## Supplementary material for "Smoking-informed methylation and expression QTLs in human brain and colocalization with smoking-associated genetic loci": Table S2 (part 25 of 36)

### Sheet: S2. NAc eQTLs (continued)
Genetic variant annotations						eGene annotation						Variant metrics								Joint 2DF tests				eQTL association tests																GTEx NAc and basal ganglia eQTL data
rs627285:64728973:T:G	7	64728973	ENSG00000265175	AC092685.1	569	ENSG00000234585	CCT6P3	64498732	64535091	193882	transcribed_unprocessed_pseudogene	T	G	0.524038	0.0280374	G	0.436047	0.0851064	1	53.3797	2.563e-12	1527	6.03883e-05	-0.673839	-7.28001	0.0925602	8.71928e-12	-0.725965	-3.86111	0.18802	0.000465661	-0.677776	-6.20254	0.109274	5.72293e-09	0.0122028	0.0569813	0.214155	0.954621	ENSG00000234585.6	chr7_65264078_G_T_b38	225718	139	189	0.467822	3.27e-25	-0.746782	0.0602965	G	T
rs10827068:32781509:G:C	10	32781509	ENSG00000216937	CCDC7	0	ENSG00000216937	CCDC7	32735068	33171802	0	protein_coding	G	C	0.0801887	0.00934579	C	0.0271739	0.0212766	0	54.169	1.72721e-12	2740	6.04245e-05	0.710479	7.88631	0.0900901	2.42322e-13	0.606616	2.71837	0.223154	0.0101361	0.715251	6.83955	0.104576	2.18244e-10	0.054831	0.228731	0.239718	0.819328	ENSG00000216937.13	chr10_32492581_G_C_b38	46441	35	37	0.0915842	0.016093	0.333418	0.13708	G	C
rs12572485:32795274:G:A	10	32795274	ENSG00000216937	CCDC7	0	ENSG00000216937	CCDC7	32735068	33171802	0	protein_coding	G	A	0.0801887	0.00934579	A	0.0271739	0.0212766	0	54.169	1.72721e-12	2740	6.04245e-05	0.710479	7.88631	0.0900901	2.42322e-13	0.606616	2.71837	0.223154	0.0101361	0.715251	6.83955	0.104576	2.18244e-10	0.054831	0.228731	0.239718	0.819328	ENSG00000216937.13	chr10_32506346_G_A_b38	60206	35	37	0.0915842	0.016093	0.333418	0.13708	G	A
rs7922185:32794697:C:G	10	32794697	ENSG00000216937	CCDC7	0	ENSG00000216937	CCDC7	32735068	33171802	0	protein_coding	C	G	0.0801887	0.00934579	G	0.0271739	0.0212766	0	54.169	1.72721e-12	2740	6.04245e-05	0.710479	7.88631	0.0900901	2.42322e-13	0.606616	2.71837	0.223154	0.0101361	0.715251	6.83955	0.104576	2.18244e-10	0.054831	0.228731	0.239718	0.819328	ENSG00000216937.13	chr10_32505769_C_G_b38	59629	35	37	0.0915842	0.016093	0.333418	0.13708	C	G
rs58689637:32780164:G:A	10	32780164	ENSG00000216937	CCDC7	0	ENSG00000216937	CCDC7	32735068	33171802	0	protein_coding	G	A	0.0801887	0.00934579	A	0.0271739	0.0212766	0	54.169	1.72721e-12	2740	6.04245e-05	0.710479	7.88631	0.0900901	2.42322e-13	0.606616	2.71837	0.223154	0.0101361	0.715251	6.83955	0.104576	2.18244e-10	0.054831	0.228731	0.239718	0.819328	ENSG00000216937.13	chr10_32491236_G_A_b38	45096	35	37	0.0915842	0.016093	0.333418	0.13708	G	A
rs58348668:32779741:G:C	10	32779741	ENSG00000216937	CCDC7	0	ENSG00000216937	CCDC7	32735068	33171802	0	protein_coding	G	C	0.0801887	0.00934579	C	0.0271739	0.0212766	0	54.169	1.72721e-12	2740	6.04245e-05	0.710479	7.88631	0.0900901	2.42322e-13	0.606616	2.71837	0.223154	0.0101361	0.715251	6.83955	0.104576	2.18244e-10	0.054831	0.228731	0.239718	0.819328	ENSG00000216937.13	chr10_32490813_G_C_b38	44673	36	38	0.0940594	0.0134681	0.343664	0.137546	G	C
rs11527635:32775493:A:G	10	32775493	ENSG00000216937	CCDC7	0	ENSG00000216937	CCDC7	32735068	33171802	0	protein_coding	A	G	0.0801887	0.00934579	G	0.0271739	0.0212766	0	54.169	1.72721e-12	2740	6.04245e-05	0.710479	7.88631	0.0900901	2.42322e-13	0.606616	2.71837	0.223154	0.0101361	0.715251	6.83955	0.104576	2.18244e-10	0.054831	0.228731	0.239718	0.819328	-	-	-	-	-	-	-	-	-	-	-
rs1607748:32793530:T:C	10	32793530	ENSG00000216937	CCDC7	0	ENSG00000216937	CCDC7	32735068	33171802	0	protein_coding	T	C	0.0801887	0.00934579	C	0.0271739	0.0212766	0	54.169	1.72721e-12	2740	6.04245e-05	0.710479	7.88631	0.0900901	2.42322e-13	0.606616	2.71837	0.223154	0.0101361	0.715251	6.83955	0.104576	2.18244e-10	0.054831	0.228731	0.239718	0.819328	ENSG00000216937.13	chr10_32504602_T_C_b38	58462	35	37	0.0915842	0.016093	0.333418	0.13708	T	C
rs61401327:32802052:C:T	10	32802052	ENSG00000216937	CCDC7	0	ENSG00000216937	CCDC7	32735068	33171802	0	protein_coding	C	T	0.0801887	0.00934579	T	0.0271739	0.0212766	0	54.169	1.72721e-12	2740	6.04245e-05	0.710479	7.88631	0.0900901	2.42322e-13	0.606616	2.71837	0.223154	0.0101361	0.715251	6.83955	0.104576	2.18244e-10	0.054831	0.228731	0.239718	0.819328	ENSG00000216937.13	chr10_32513124_C_T_b38	66984	35	37	0.0915842	0.016093	0.333418	0.13708	C	T
rs11527637:32790529:C:T	10	32790529	ENSG00000216937	CCDC7	0	ENSG00000216937	CCDC7	32735068	33171802	0	protein_coding	C	T	0.0801887	0.00934579	T	0.0271739	0.0212766	0	54.169	1.72721e-12	2740	6.04245e-05	0.710479	7.88631	0.0900901	2.42322e-13	0.606616	2.71837	0.223154	0.0101361	0.715251	6.83955	0.104576	2.18244e-10	0.054831	0.228731	0.239718	0.819328	ENSG00000216937.13	chr10_32501601_C_T_b38	55461	35	37	0.0915842	0.016093	0.333418	0.13708	C	T
rs774537:98753101:G:A	3	98753101	ENSG00000239462	CTD-2021J15.1	15695	ENSG00000057019	DCBLD2	98514785	98620539	132562	protein_coding	G	A	0.35514	0	A	0.16129	0.0106383	1	53.079	2.97875e-12	1315	6.04401e-05	-0.664113	-7.04517	0.0942651	3.35515e-11	-0.351229	-1.62249	0.216476	0.113673	-0.777333	-7.10257	0.109444	5.42133e-11	0.333868	1.66123	0.200977	0.0983432	ENSG00000057019.15	chr3_99034257_G_A_b38	132568	105	138	0.341584	9.66e-06	0.234775	0.0513832	G	A
rs56166031:29809383:G:A	6	29809383	ENSG00000204632	HLA-G	10481	ENSG00000206341	HLA-H	29855529	29858259	46146	unprocessed_pseudogene	G	A	0.0607477	0	A	0.0860215	0.0106383	1	54.1683	1.72782e-12	3839	6.04458e-05	-1.21801	-7.34431	0.165844	6.00449e-12	-1.18011	-3.31953	0.355504	0.00211473	-1.32413	-6.56879	0.201579	8.9194e-10	-0.117182	-0.300185	0.390367	0.764369	ENSG00000206341.7	chr6_29841606_G_A_b38	-46861	49	50	0.123762	3.48e-11	0.889659	0.12509	G	A
rs71061332:64385598:A:AGTT	7	64385598	-	-	-	ENSG00000198039	ZNF273	64330550	64391344	0	protein_coding	AGTT	A	0.40566	0.00934579	A	0.425532	0	1	53.4313	2.49772e-12	1569	6.04689e-05	0.422215	7.93487	0.05321	1.80772e-13	0.26411	2.36838	0.111515	0.0235186	0.439688	6.91535	0.0635815	1.46456e-10	-0.191637	-1.57743	0.121487	0.116386	-	-	-	-	-	-	-	-	-	-	-
rs6778227	3	181033842	ENSG00000242808	SOX2-OT	0	ENSG00000241231	AC068308.1	181090520	181160385	56678	lncRNA	T	C	0.443925	0	C	0.43617	0	1	52.1849	4.65791e-12	842	6.05159e-05	0.551637	7.14964	0.0771559	1.84774e-11	0.476635	2.69	0.177188	0.0108749	0.602788	6.70439	0.0899094	4.42215e-10	-0.207056	-1.1874	0.174378	0.236577	ENSG00000241231.1	chr3_181316054_C_T_b38	-126432	130	169	0.418317	2.98e-15	0.555962	0.0636827	C	T
rs9915824:40702841:A:G	17	40702841	ENSG00000266929|ENSG00000108786	RP11-400F19.8|HSD17B1	0	ENSG00000131462	TUBG1	40761701	40767256	58860	protein_coding	G	A	0.451456	0.0373832	A	0.36413	0.0212766	1	51.6298	6.14792e-12	638	6.05222e-05	0.583076	7.15111	0.0815364	1.83221e-11	0.723047	3.63446	0.198942	0.0008857	0.549344	6.19843	0.0886263	5.8418e-09	0.290202	1.47077	0.197313	0.143033	-	-	-	-	-	-	-	-	-	-	-
rs9651613:43849884:A:G	11	43849884	ENSG00000149084	HSD17B12	0	ENSG00000149084	HSD17B12	43702230	43878167	0	protein_coding	G	A	0.292453	0.00934579	A	0.43617	0	1	53.3767	2.56684e-12	1529	6.0558e-05	0.455928	6.81664	0.0668846	1.21634e-10	0.691622	4.52206	0.152944	6.73294e-05	0.435039	5.73826	0.0758138	5.55946e-08	0.102673	0.676931	0.151674	0.499287	ENSG00000149084.12	chr11_43828334_A_G_b38	147654	112	132	0.326733	1.48e-33	0.598236	0.0388334	A	G
rs12095067:119635733:A:T	1	119635733	ENSG00000116874	WARS2	0	ENSG00000231365	WARS2-AS1	119683014	119818596	47281	lncRNA	A	T	0.420561	0	T	0.489362	0	1	53.4943	2.42024e-12	1624	6.06473e-05	0.43713	7.1366	0.0612519	1.99111e-11	0.588326	4.75143	0.123821	3.39146e-05	0.40769	5.56042	0.07332	1.29334e-07	0.0759887	0.543116	0.139912	0.587697	ENSG00000231365.5	chr1_119093110_A_T_b38	-47349	126	159	0.393564	3.67e-08	-0.513565	0.0887964	A	T
rs13011298:233612996:A:G	2	233612996	ENSG00000204120	GIGYF2	0	ENSG00000182600	SNORC	233721980	233743418	108984	protein_coding	A	G	0.28972	0	G	0.265957	0	1	53.3179	2.64347e-12	1487	6.0653e-05	0.725516	8.24405	0.0880048	2.74458e-14	0.715678	3.54195	0.202058	0.00114712	0.662324	6.38533	0.103726	2.2786e-09	0.150342	0.709601	0.211868	0.478835	ENSG00000182600.9	chr2_232748286_A_G_b38	-120728	116	138	0.341584	1.42e-19	-0.546069	0.0527857	A	G
rs66549961:233602293:A:G	2	233602293	ENSG00000204120	GIGYF2	0	ENSG00000182600	SNORC	233721980	233743418	119687	protein_coding	A	G	0.28972	0	G	0.265957	0	1	53.3179	2.64347e-12	1487	6.0653e-05	0.725516	8.24405	0.0880048	2.74458e-14	0.715678	3.54195	0.202058	0.00114712	0.662324	6.38533	0.103726	2.2786e-09	0.150342	0.709601	0.211868	0.478835	ENSG00000182600.9	chr2_232737583_A_G_b38	-131431	116	139	0.344059	9.79e-20	-0.543687	0.0522591	A	G
rs12474040:233615345:T:G	2	233615345	ENSG00000204120	GIGYF2	0	ENSG00000182600	SNORC	233721980	233743418	106635	protein_coding	T	G	0.28972	0	G	0.265957	0	1	53.3179	2.64347e-12	1487	6.0653e-05	0.725516	8.24405	0.0880048	2.74458e-14	0.715678	3.54195	0.202058	0.00114712	0.662324	6.38533	0.103726	2.2786e-09	0.150342	0.709601	0.211868	0.478835	ENSG00000182600.9	chr2_232750635_T_G_b38	-118379	116	139	0.344059	9.79e-20	-0.543687	0.0522591	T	G
rs283484:233646505:A:G	2	233646505	ENSG00000204120	GIGYF2	0	ENSG00000182600	SNORC	233721980	233743418	75475	protein_coding	A	G	0.28972	0	G	0.265957	0	1	53.3179	2.64347e-12	1487	6.0653e-05	0.725516	8.24405	0.0880048	2.74458e-14	0.715678	3.54195	0.202058	0.00114712	0.662324	6.38533	0.103726	2.2786e-09	0.150342	0.709601	0.211868	0.478835	ENSG00000182600.9	chr2_232781795_A_G_b38	-87219	116	138	0.341584	1.42e-19	-0.546069	0.0527857	A	G
rs35362030:233612845:A:G	2	233612845	ENSG00000204120	GIGYF2	0	ENSG00000182600	SNORC	233721980	233743418	109135	protein_coding	A	G	0.28972	0	G	0.265957	0	1	53.3179	2.64347e-12	1487	6.0653e-05	0.725516	8.24405	0.0880048	2.74458e-14	0.715678	3.54195	0.202058	0.00114712	0.662324	6.38533	0.103726	2.2786e-09	0.150342	0.709601	0.211868	0.478835	ENSG00000182600.9	chr2_232748135_A_G_b38	-120879	116	138	0.341584	1.42e-19	-0.546069	0.0527857	A	G
rs737028:233640750:T:C	2	233640750	ENSG00000204120|ENSG00000115474	GIGYF2|KCNJ13	0	ENSG00000182600	SNORC	233721980	233743418	81230	protein_coding	T	C	0.28972	0	C	0.265957	0	1	53.3179	2.64347e-12	1487	6.0653e-05	0.725516	8.24405	0.0880048	2.74458e-14	0.715678	3.54195	0.202058	0.00114712	0.662324	6.38533	0.103726	2.2786e-09	0.150342	0.709601	0.211868	0.478835	ENSG00000182600.9	chr2_232776040_T_C_b38	-92974	116	139	0.344059	9.79e-20	-0.543687	0.0522591	T	C
rs13004406:233584557:A:T	2	233584557	ENSG00000204120	GIGYF2	0	ENSG00000182600	SNORC	233721980	233743418	137423	protein_coding	A	T	0.28972	0	T	0.265957	0	1	53.3179	2.64347e-12	1487	6.0653e-05	0.725516	8.24405	0.0880048	2.74458e-14	0.715678	3.54195	0.202058	0.00114712	0.662324	6.38533	0.103726	2.2786e-09	0.150342	0.709601	0.211868	0.478835	ENSG00000182600.9	chr2_232719847_A_T_b38	-149167	116	139	0.344059	9.79e-20	-0.543687	0.0522591	A	T
12:49310255:C:T	12	49310255	-	-	-	ENSG00000134285	FKBP11	49315301	49320257	5046	protein_coding	C	T	0.367347	0.0841121	T	0.166667	0.0106383	1	52.7361	3.53595e-12	1112	6.06704e-05	0.464791	6.95668	0.0668121	5.53989e-11	0.466249	2.28267	0.204256	0.0286375	0.493204	6.89388	0.0715424	1.64013e-10	-0.161469	-1.00882	0.160057	0.314364	-	-	-	-	-	-	-	-	-	-	-
12:49310252:G:A	12	49310252	-	-	-	ENSG00000134285	FKBP11	49315301	49320257	5049	protein_coding	G	A	0.367347	0.0841121	A	0.166667	0.0106383	1	52.7361	3.53595e-12	1112	6.06704e-05	0.464791	6.95668	0.0668121	5.53989e-11	0.466249	2.28267	0.204256	0.0286375	0.493204	6.89388	0.0715424	1.64013e-10	-0.161469	-1.00882	0.160057	0.314364	-	-	-	-	-	-	-	-	-	-	-
rs840399:34015681:T:C	5	34015681	ENSG00000273294	RP11-1084J3.4	0	ENSG00000242110	AMACR	33986270	34008209	7472	protein_coding	C	T	0.278302	0.00934579	T	0.637931	0.0744681	1	52.7072	3.58729e-12	1097	6.0721e-05	0.576154	7.57057	0.0761044	1.59419e-12	0.624908	3.39414	0.184114	0.00172534	0.566636	6.41772	0.0882925	1.93283e-09	-0.0649129	-0.391425	0.165838	0.695929	ENSG00000242110.7	chr5_34015576_T_C_b38	7468	118	141	0.354271	5.33e-16	0.560667	0.062193	T	C
rs77214139:76061348:TG:T	7	76061348	-	-	-	ENSG00000146707	POMZP3	76239303	76256578	177955	protein_coding	TG	T	0.228571	0.0186916	T	0.145161	0.0106383	1	52.3356	4.31984e-12	912	6.07895e-05	0.936642	7.75952	0.120709	5.1868e-13	0.85993	3.40578	0.252491	0.00167114	0.950468	6.3825	0.148918	2.31165e-09	0.187531	0.705562	0.265789	0.481338	-	-	-	-	-	-	-	-	-	-	-
12:11123683:G:A	12	11123683	-	-	-	ENSG00000275778	AC018630.2	10998448	11324199	0	protein_coding	G	A	0.292079	0.0560748	A	0.255435	0.0212766	1	53.5281	2.37971e-12	1656	6.08064e-05	-0.657446	-7.29607	0.0901095	7.94466e-12	-0.473837	-2.14491	0.220913	0.0389804	-0.708552	-6.99482	0.101297	9.61941e-11	0.233846	1.11561	0.209612	0.26602	-	-	-	-	-	-	-	-	-	-	-
rs11643803:4490400:G:A	16	4490400	ENSG00000103423	DNAJA3	0	ENSG00000262246	CORO7	4404543	4475706	14694	protein_coding	A	G	0.247664	0	G	0.419355	0.0106383	1	53.411	2.52319e-12	1562	6.08131e-05	0.571816	7.26289	0.0787311	9.62672e-12	0.571646	4.86387	0.117529	2.4187e-05	0.556867	5.4547	0.102089	2.12062e-07	0.0737092	0.444124	0.165965	0.657466	ENSG00000262246.5	chr16_4440399_G_A_b38	14694	104	126	0.311881	7.16e-11	0.257006	0.0368161	G	A
rs72572593:13003450:GAAAAA:G	18	13003450	-	-	-	ENSG00000101639	CEP192	12991361	13125051	0	protein_coding	G	GAAAAA	0.308824	0.046729	GAAAAA	0.0978261	0.0212766	1	53.493	2.42181e-12	1631	6.09481e-05	-0.482726	-7.88136	0.0612491	2.49649e-13	-0.256042	-1.27988	0.200051	0.209006	-0.486331	-7.20104	0.0675363	3.19955e-11	0.264699	1.46518	0.18066	0.144551	-	-	-	-	-	-	-	-	-	-	-
rs7993975:52883844:G:C	13	52883844	ENSG00000272281	TPTE2P2	0	ENSG00000136108	CKAP2	53029564	53050763	145720	protein_coding	C	G	0.373786	0.0373832	G	0.534091	0.0638298	1	52.3985	4.18617e-12	945	6.104e-05	-0.439957	-6.33299	0.0694707	1.71186e-09	-0.131382	-0.721173	0.182178	0.475593	-0.53716	-7.20266	0.074578	3.17168e-11	0.402733	2.57323	0.156509	0.0108504	ENSG00000136108.14	chr13_52309709_G_C_b38	-145720	118	144	0.356436	8.32e-11	-0.316482	0.0455161	G	C
rs3115564:32231085:C:G	6	32231085	ENSG00000225914	XXbac-BPG154L12.4	0	ENSG00000225914	TSBP1-AS1	32222417	32375540	0	lncRNA	C	G	0.224299	0	G	0.303191	0	1	54.1484	1.7451e-12	4970	6.10502e-05	-0.710135	-7.7269	0.0919043	6.30255e-13	-0.506089	-2.10899	0.239967	0.0421711	-0.728753	-7.04986	0.103371	7.1803e-11	0.117549	0.49015	0.239822	0.624603	ENSG00000225914.1	chr6_32263308_C_G_b38	7597	79	87	0.215347	1.29e-08	0.588702	0.0982112	C	G
17:43965129:AT:A	17	43965129	-	-	-	ENSG00000204650	LINC02210	43697694	43732522	232607	transcribed_unitary_pseudogene	AT	A	0.234694	0.0841121	A	0.0697674	0.0851064	1	53.5952	2.30119e-12	1720	6.10728e-05	-0.893363	-7.30321	0.122325	7.62291e-12	-0.810822	-2.80829	0.288725	0.00809133	-0.935829	-6.76082	0.138419	3.29561e-10	0.286048	1.02756	0.278377	0.305485	-	-	-	-	-	-	-	-	-	-	-
rs960750:172379686:G:A	2	172379686	ENSG00000071967	CYBRD1	0	ENSG00000071967	CYBRD1	172378757	172414639	0	protein_coding	A	G	0.504854	0.0373832	G	0.241935	0.0106383	1	52.7366	3.53501e-12	1122	6.11997e-05	0.602127	7.37445	0.0816505	5.03804e-12	0.616879	2.59699	0.237536	0.0136613	0.584839	6.78176	0.0862371	2.95413e-10	-0.00396588	-0.0214467	0.184918	0.982912	ENSG00000071967.11	chr2_171523176_G_A_b38	929	129	162	0.40099	1.01e-14	0.26932	0.0315861	G	A
rs1475121:160179768:G:A	6	160179768	ENSG00000112096	SOD2	0	ENSG00000146453	PNLDC1	160221281	160241736	41513	protein_coding	G	A	0.191589	0	A	0.420213	0	1	53.4279	2.50198e-12	1586	6.12285e-05	-0.550932	-7.52111	0.0732515	2.13408e-12	-0.695087	-4.13953	0.167915	0.000208115	-0.506033	-6.0243	0.0839987	1.38571e-08	-0.0584541	-0.32182	0.181636	0.747948	ENSG00000146453.12	chr6_159758736_G_A_b38	-41513	82	95	0.235149	2.91e-12	0.485404	0.0642494	G	A
rs1475122:160177962:C:G	6	160177962	ENSG00000112096	SOD2	0	ENSG00000146453	PNLDC1	160221281	160241736	43319	protein_coding	C	G	0.191589	0	G	0.420213	0	1	53.4279	2.50198e-12	1586	6.12285e-05	-0.550932	-7.52111	0.0732515	2.13408e-12	-0.695087	-4.13953	0.167915	0.000208115	-0.506033	-6.0243	0.0839987	1.38571e-08	-0.0584541	-0.32182	0.181636	0.747948	ENSG00000146453.12	chr6_159756930_C_G_b38	-43319	82	95	0.235149	2.91e-12	0.485404	0.0642494	C	G
rs12204454	6	160159503	ENSG00000112096|ENSG00000146457	SOD2|WTAP	0	ENSG00000146453	PNLDC1	160221281	160241736	61778	protein_coding	C	T	0.191589	0	T	0.420213	0	1	53.4279	2.50198e-12	1586	6.12285e-05	-0.550932	-7.52111	0.0732515	2.13408e-12	-0.695087	-4.13953	0.167915	0.000208115	-0.506033	-6.0243	0.0839987	1.38571e-08	-0.0584541	-0.32182	0.181636	0.747948	ENSG00000146453.12	chr6_159738471_C_T_b38	-61778	82	95	0.235149	2.91e-12	0.485404	0.0642494	C	T
rs6899987	6	160161628	ENSG00000112096|ENSG00000146457	SOD2|WTAP	0	ENSG00000146453	PNLDC1	160221281	160241736	59653	protein_coding	T	C	0.191589	0	C	0.420213	0	1	53.4279	2.50198e-12	1586	6.12285e-05	-0.550932	-7.52111	0.0732515	2.13408e-12	-0.695087	-4.13953	0.167915	0.000208115	-0.506033	-6.0243	0.0839987	1.38571e-08	-0.0584541	-0.32182	0.181636	0.747948	ENSG00000146453.12	chr6_159740596_T_C_b38	-59653	82	95	0.235149	2.91e-12	0.485404	0.0642494	T	C
rs3822849:160174303:A:G	6	160174303	ENSG00000112096|ENSG00000146457	SOD2|WTAP	0	ENSG00000146453	PNLDC1	160221281	160241736	46978	protein_coding	A	G	0.191589	0	G	0.420213	0	1	53.4279	2.50198e-12	1586	6.12285e-05	-0.550932	-7.52111	0.0732515	2.13408e-12	-0.695087	-4.13953	0.167915	0.000208115	-0.506033	-6.0243	0.0839987	1.38571e-08	-0.0584541	-0.32182	0.181636	0.747948	ENSG00000146453.12	chr6_159753271_A_G_b38	-46978	82	95	0.235149	2.91e-12	0.485404	0.0642494	A	G
rs8082535:40581971:C:G	17	40581971	ENSG00000177469	PTRF	6436	ENSG00000037042	TUBG2	40811302	40819024	229331	protein_coding	C	G	0.588785	0	G	0.309783	0.0212766	1	51.5875	6.27952e-12	634	6.14302e-05	-0.625788	-7.05587	0.0886905	3.15698e-11	-0.165247	-0.621935	0.265699	0.538015	-0.670233	-7.15546	0.0936673	4.08564e-11	0.360221	1.77805	0.202593	0.0770209	ENSG00000037042.8	chr17_42429953_C_G_b38	-229352	134	181	0.44802	4.01e-06	0.238275	0.0499076	C	G
12:124036984:G:A	12	124036984	-	-	-	ENSG00000111364	DDX55	124086624	124105490	49640	protein_coding	A	G	0.163551	0	G	0.230337	0.0531915	1	52.5107	3.95766e-12	1006	6.1433e-05	0.692567	7.41028	0.0934603	4.08771e-12	0.91284	3.80538	0.239882	0.000546038	0.645219	6.16683	0.104627	6.83973e-09	0.299784	1.31549	0.227888	0.189957	-	-	-	-	-	-	-	-	-	-	-
12:69776244:CCT:C	12	69776244	-	-	-	ENSG00000127337	YEATS4	69753490	69784650	0	protein_coding	CCT	C	0.476415	0.00934579	C	0.244444	0.0425532	1	53.6724	2.21409e-12	1800	6.14943e-05	0.485553	6.75778	0.0718509	1.68822e-10	0.431719	2.08023	0.207535	0.0448913	0.529087	7.0246	0.0753191	8.21267e-11	-0.179304	-1.1771	0.152328	0.240653	-	-	-	-	-	-	-	-	-	-	-
rs3173429:29910640:C:T	6	29910640	ENSG00000206503|ENSG00000227766	HLA-A|HCG4P5	0	ENSG00000206503	HLA-A	29909037	29913661	0	protein_coding	C	T	0.0769231	0.0280374	T	0.106383	0	1	54.1322	1.75932e-12	3936	6.15477e-05	1.03561	7.48817	0.1383	2.5901e-12	0.978528	3.11197	0.31444	0.00368905	1.06457	6.66692	0.15968	5.37189e-10	0.0165163	0.0491845	0.335803	0.960825	ENSG00000206503.12	chr6_29942863_C_T_b38	1603	22	23	0.0569307	3.55e-09	-0.640546	0.102542	C	T
rs147710001:32750314:C:T	7	32750314	-	-	-	ENSG00000229358	DPY19L1P1	32620561	32801399	0	unprocessed_pseudogene	T	C	0.0700935	0	C	0.18617	0	1	53.8722	2.00355e-12	1993	6.16131e-05	0.597181	7.50416	0.07958	2.35788e-12	0.478932	2.23667	0.214127	0.0317788	0.640179	6.99067	0.0915761	9.83317e-11	-0.0761787	-0.44035	0.172996	0.660192	-	-	-	-	-	-	-	-	-	-	-
rs28429458:144417447:G:A	4	144417447	ENSG00000250540	RP11-58H15.3	1118	ENSG00000251600	AC107223.1	144480610	145264902	63163	lncRNA	G	A	0.228571	0.0186916	A	0.269231	0.0319149	1	53.4638	2.45746e-12	1625	6.16179e-05	0.703489	7.40026	0.0950628	4.334e-12	0.879093	4.64664	0.189189	4.64237e-05	0.622295	5.64557	0.110227	8.64927e-08	0.378372	1.70718	0.221636	0.0894481	ENSG00000251600.5	chr4_143496294_G_A_b38	-416037	68	76	0.188119	0.521962	-0.0774085	0.120627	G	A
rs11800444:119639675:T:C	1	119639675	ENSG00000116874	WARS2	0	ENSG00000231365	WARS2-AS1	119683014	119818596	43339	lncRNA	T	C	0.419811	0.00934579	C	0.489247	0.0106383	1	53.4614	2.46044e-12	1624	6.16545e-05	0.436951	7.13187	0.0612674	2.0458e-11	0.588326	4.75143	0.123821	3.39146e-05	0.407566	5.55746	0.0733367	1.31149e-07	0.0762783	0.545143	0.139923	0.586304	ENSG00000231365.5	chr1_119097052_T_C_b38	-43407	126	159	0.393564	3.67e-08	-0.513565	0.0887964	T	C
rs11628039:74356733:T:C	14	74356733	ENSG00000258653|ENSG00000119725	RP5-1021I20.4|ZNF410	0	ENSG00000140043	PTGR2	74318547	74353530	3203	protein_coding	T	C	0.485714	0.0186916	C	0.420213	0	1	53.4223	2.509e-12	1593	6.16712e-05	0.625167	7.17934	0.0870786	1.55817e-11	0.884008	3.60139	0.245463	0.000971757	0.602909	6.36021	0.0947939	2.58815e-09	0.101475	0.409465	0.247824	0.682667	ENSG00000140043.11	chr14_73890030_T_C_b38	38186	151	202	0.5	2.59e-11	-0.346181	0.0483109	T	C
rs11628074:74356839:T:C	14	74356839	ENSG00000258653|ENSG00000119725	RP5-1021I20.4|ZNF410	0	ENSG00000140043	PTGR2	74318547	74353530	3309	protein_coding	T	C	0.485714	0.0186916	C	0.420213	0	1	53.4223	2.509e-12	1593	6.16712e-05	0.625167	7.17934	0.0870786	1.55817e-11	0.884008	3.60139	0.245463	0.000971757	0.602909	6.36021	0.0947939	2.58815e-09	0.101475	0.409465	0.247824	0.682667	ENSG00000140043.11	chr14_73890136_T_C_b38	38292	151	202	0.5	2.59e-11	-0.346181	0.0483109	T	C
rs8012900:74352656:C:G	14	74352656	ENSG00000140043|ENSG00000258653	PTGR2|RP5-1021I20.4	0	ENSG00000140043	PTGR2	74318547	74353530	0	protein_coding	C	G	0.485714	0.0186916	G	0.420213	0	1	53.4223	2.509e-12	1593	6.16712e-05	0.625167	7.17934	0.0870786	1.55817e-11	0.884008	3.60139	0.245463	0.000971757	0.602909	6.36021	0.0947939	2.58815e-09	0.101475	0.409465	0.247824	0.682667	ENSG00000140043.11	chr14_73885953_C_G_b38	34109	150	201	0.497525	5.38e-11	-0.339822	0.0483185	C	G
rs8005014:74349313:C:T	14	74349313	ENSG00000140043|ENSG00000258653	PTGR2|RP5-1021I20.4	0	ENSG00000140043	PTGR2	74318547	74353530	0	protein_coding	C	T	0.485714	0.0186916	T	0.420213	0	1	53.4223	2.509e-12	1593	6.16712e-05	0.625167	7.17934	0.0870786	1.55817e-11	0.884008	3.60139	0.245463	0.000971757	0.602909	6.36021	0.0947939	2.58815e-09	0.101475	0.409465	0.247824	0.682667	ENSG00000140043.11	chr14_73882610_C_T_b38	30766	151	202	0.5	2.59e-11	-0.346181	0.0483109	C	T
rs11626889:74355949:T:C	14	74355949	ENSG00000258653|ENSG00000119725	RP5-1021I20.4|ZNF410	0	ENSG00000140043	PTGR2	74318547	74353530	2419	protein_coding	T	C	0.485714	0.0186916	C	0.420213	0	1	53.4223	2.509e-12	1593	6.16712e-05	0.625167	7.17934	0.0870786	1.55817e-11	0.884008	3.60139	0.245463	0.000971757	0.602909	6.36021	0.0947939	2.58815e-09	0.101475	0.409465	0.247824	0.682667	ENSG00000140043.11	chr14_73889246_T_C_b38	37402	151	202	0.5	2.59e-11	-0.346181	0.0483109	T	C
rs15799:74351109:G:A	14	74351109	ENSG00000140043|ENSG00000258653	PTGR2|RP5-1021I20.4	0	ENSG00000140043	PTGR2	74318547	74353530	0	protein_coding	G	A	0.485714	0.0186916	A	0.420213	0	1	53.4223	2.509e-12	1593	6.16712e-05	0.625167	7.17934	0.0870786	1.55817e-11	0.884008	3.60139	0.245463	0.000971757	0.602909	6.36021	0.0947939	2.58815e-09	0.101475	0.409465	0.247824	0.682667	ENSG00000140043.11	chr14_73884406_G_A_b38	32562	151	202	0.5	2.59e-11	-0.346181	0.0483109	G	A
rs62003709:74352314:G:T	14	74352314	ENSG00000140043|ENSG00000258653	PTGR2|RP5-1021I20.4	0	ENSG00000140043	PTGR2	74318547	74353530	0	protein_coding	G	T	0.485714	0.0186916	T	0.420213	0	1	53.4223	2.509e-12	1593	6.16712e-05	0.625167	7.17934	0.0870786	1.55817e-11	0.884008	3.60139	0.245463	0.000971757	0.602909	6.36021	0.0947939	2.58815e-09	0.101475	0.409465	0.247824	0.682667	ENSG00000140043.11	chr14_73885611_G_T_b38	33767	151	202	0.5	2.59e-11	-0.346181	0.0483109	G	T
rs4955414:49317727:C:G	3	49317727	ENSG00000114316	USP4	0	ENSG00000178252	WDR6	49044495	49053386	264341	protein_coding	G	C	0.298077	0.0280374	C	0.306452	0.0106383	1	50.5852	1.03648e-11	386	6.17328e-05	-0.344025	-5.73567	0.05998	3.79827e-08	-0.620718	-5.55927	0.111654	2.94346e-06	-0.319313	-4.43618	0.0719793	1.82273e-05	-0.201511	-1.35896	0.148283	0.175795	ENSG00000178252.17	chr3_49280294_C_G_b38	273139	96	112	0.277228	2.03e-06	-0.229822	0.0466243	C	G
rs2429438:44348265:G:C	17	44348265	ENSG00000261575	RP11-259G18.1	2205	ENSG00000265411	RN7SL656P	44397045	44397325	48780	misc_RNA	G	C	0.220588	0.046729	C	0.0376344	0.0106383	0	53.1103	2.93251e-12	1365	6.17645e-05	-0.756651	-6.68227	0.113233	2.56477e-10	-1.10872	-4.62206	0.239876	4.99649e-05	-0.727596	-5.63444	0.129134	9.11822e-08	-0.100232	-0.391874	0.255777	0.695598	-	-	-	-	-	-	-	-	-	-	-
rs73055368:207704283:G:A	2	207704283	ENSG00000260171	RP11-95H11.1	17265	ENSG00000229321	AC008269.1	207663049	207791600	0	lncRNA	G	A	0.0747664	0	A	0.0904255	0	1	53.4797	2.43793e-12	1642	6.17675e-05	0.94276	8.01019	0.117695	1.14557e-13	1.1306	3.11234	0.363263	0.00368539	0.85027	6.61763	0.128485	6.9332e-10	0.424208	1.42896	0.296864	0.154683	ENSG00000229321.1	chr2_206839559_G_A_b38	-27236	35	37	0.0915842	0.551859	-0.0860855	0.144385	G	A
rs73055370:207705091:T:C	2	207705091	ENSG00000260171	RP11-95H11.1	18073	ENSG00000229321	AC008269.1	207663049	207791600	0	lncRNA	T	C	0.0747664	0	C	0.0904255	0	1	53.4797	2.43793e-12	1642	6.17675e-05	0.94276	8.01019	0.117695	1.14557e-13	1.1306	3.11234	0.363263	0.00368539	0.85027	6.61763	0.128485	6.9332e-10	0.424208	1.42896	0.296864	0.154683	ENSG00000229321.1	chr2_206840367_T_C_b38	-26428	35	37	0.0915842	0.551859	-0.0860855	0.144385	T	C
rs12473372:207699785:C:G	2	207699785	ENSG00000260171	RP11-95H11.1	12767	ENSG00000229321	AC008269.1	207663049	207791600	0	lncRNA	C	G	0.0747664	0	G	0.0904255	0	1	53.4797	2.43793e-12	1642	6.17675e-05	0.94276	8.01019	0.117695	1.14557e-13	1.1306	3.11234	0.363263	0.00368539	0.85027	6.61763	0.128485	6.9332e-10	0.424208	1.42896	0.296864	0.154683	ENSG00000229321.1	chr2_206835061_C_G_b38	-31734	35	37	0.0915842	0.551859	-0.0860855	0.144385	C	G
rs57039370:207717630:A:G	2	207717630	-	AC008269.2	13889	ENSG00000229321	AC008269.1	207663049	207791600	0	lncRNA	A	G	0.0747664	0	G	0.0904255	0	1	53.4797	2.43793e-12	1642	6.17675e-05	0.94276	8.01019	0.117695	1.14557e-13	1.1306	3.11234	0.363263	0.00368539	0.85027	6.61763	0.128485	6.9332e-10	0.424208	1.42896	0.296864	0.154683	ENSG00000229321.1	chr2_206852906_A_G_b38	-13889	35	37	0.0915842	0.551859	-0.0860855	0.144385	A	G
rs59065534:207717680:TGAG:T	2	207717680	-	-	-	ENSG00000229321	AC008269.1	207663049	207791600	0	lncRNA	TGAG	T	0.0747664	0	T	0.0904255	0	1	53.4797	2.43793e-12	1642	6.17675e-05	0.94276	8.01019	0.117695	1.14557e-13	1.1306	3.11234	0.363263	0.00368539	0.85027	6.61763	0.128485	6.9332e-10	0.424208	1.42896	0.296864	0.154683	-	-	-	-	-	-	-	-	-	-	-
rs73057435:207713959:G:A	2	207713959	-	AC008269.2	17560	ENSG00000229321	AC008269.1	207663049	207791600	0	lncRNA	G	A	0.0747664	0	A	0.0904255	0	1	53.4797	2.43793e-12	1642	6.17675e-05	0.94276	8.01019	0.117695	1.14557e-13	1.1306	3.11234	0.363263	0.00368539	0.85027	6.61763	0.128485	6.9332e-10	0.424208	1.42896	0.296864	0.154683	ENSG00000229321.1	chr2_206849235_G_A_b38	-17560	35	37	0.0915842	0.551859	-0.0860855	0.144385	G	A
rs76654283:170442751:T:C	2	170442751	ENSG00000138398	PPIG	0	ENSG00000154479	CCDC173	170501935	170550915	59184	protein_coding	T	C	0.127358	0.00934579	C	0.0638298	0	1	53.6471	2.24224e-12	1787	6.18263e-05	1.01802	7.2408	0.140595	1.09372e-11	0.884173	2.62366	0.337	0.0128016	1.0722	6.83838	0.156792	2.19585e-10	-0.179715	-0.56659	0.317186	0.571672	ENSG00000154479.12	chr2_169586241_T_C_b38	-108192	40	43	0.106436	1.16e-09	-0.666221	0.103099	T	C
rs62467857:66079201:C:T	7	66079201	ENSG00000225573	RPL35P5	7107	ENSG00000243335	KCTD7	66093754	66114054	14553	protein_coding	T	C	0.539216	0.046729	C	0.340659	0.0319149	1	51.7322	5.841e-12	686	6.18268e-05	0.563753	7.07979	0.0796284	2.7547e-11	0.348242	1.93767	0.179722	0.0607659	0.643455	6.92659	0.0928963	1.38018e-10	-0.269399	-1.54947	0.173865	0.122959	ENSG00000243335.9	chr7_66614214_C_T_b38	-14553	150	200	0.49505	0.0870041	0.0953358	0.055368	C	T
rs6460309:66085153:C:T	7	66085153	ENSG00000243335	KCTD7	8715	ENSG00000243335	KCTD7	66093754	66114054	8601	protein_coding	T	C	0.539216	0.046729	C	0.340659	0.0319149	1	51.7322	5.841e-12	686	6.18268e-05	0.563753	7.07979	0.0796284	2.7547e-11	0.348242	1.93767	0.179722	0.0607659	0.643455	6.92659	0.0928963	1.38018e-10	-0.269399	-1.54947	0.173865	0.122959	ENSG00000243335.9	chr7_66620166_C_T_b38	-8601	150	200	0.49505	0.0870041	0.0953358	0.055368	C	T
rs6460308:66084740:T:C	7	66084740	ENSG00000243335	KCTD7	9128	ENSG00000243335	KCTD7	66093754	66114054	9014	protein_coding	C	T	0.539216	0.046729	T	0.340659	0.0319149	1	51.7322	5.841e-12	686	6.18268e-05	0.563753	7.07979	0.0796284	2.7547e-11	0.348242	1.93767	0.179722	0.0607659	0.643455	6.92659	0.0928963	1.38018e-10	-0.269399	-1.54947	0.173865	0.122959	ENSG00000243335.9	chr7_66619753_T_C_b38	-9014	150	200	0.49505	0.0870041	0.0953358	0.055368	T	C
rs56229325:66079798:C:T	7	66079798	ENSG00000225573	RPL35P5	7704	ENSG00000243335	KCTD7	66093754	66114054	13956	protein_coding	T	C	0.539216	0.046729	C	0.340659	0.0319149	1	51.7322	5.841e-12	686	6.18268e-05	0.563753	7.07979	0.0796284	2.7547e-11	0.348242	1.93767	0.179722	0.0607659	0.643455	6.92659	0.0928963	1.38018e-10	-0.269399	-1.54947	0.173865	0.122959	ENSG00000243335.9	chr7_66614811_C_T_b38	-13956	149	199	0.495025	0.0871202	0.0952947	0.0553647	C	T
rs142517290:66080496:TA:T	7	66080496	-	-	-	ENSG00000243335	KCTD7	66093754	66114054	13258	protein_coding	T	TA	0.539216	0.046729	TA	0.340659	0.0319149	1	51.7322	5.841e-12	686	6.18268e-05	0.563753	7.07979	0.0796284	2.7547e-11	0.348242	1.93767	0.179722	0.0607659	0.643455	6.92659	0.0928963	1.38018e-10	-0.269399	-1.54947	0.173865	0.122959	-	-	-	-	-	-	-	-	-	-	-
rs7807930:66087165:C:T	7	66087165	ENSG00000243335	KCTD7	6703	ENSG00000243335	KCTD7	66093754	66114054	6589	protein_coding	T	C	0.539216	0.046729	C	0.340659	0.0319149	1	51.7322	5.841e-12	686	6.18268e-05	0.563753	7.07979	0.0796284	2.7547e-11	0.348242	1.93767	0.179722	0.0607659	0.643455	6.92659	0.0928963	1.38018e-10	-0.269399	-1.54947	0.173865	0.122959	ENSG00000243335.9	chr7_66622178_C_T_b38	-6589	150	200	0.49505	0.0870041	0.0953358	0.055368	C	T
rs139916448:66079105:G:C	7	66079105	ENSG00000225573	RPL35P5	7011	ENSG00000243335	KCTD7	66093754	66114054	14649	protein_coding	C	G	0.539216	0.046729	G	0.340659	0.0319149	1	51.7322	5.841e-12	686	6.18268e-05	0.563753	7.07979	0.0796284	2.7547e-11	0.348242	1.93767	0.179722	0.0607659	0.643455	6.92659	0.0928963	1.38018e-10	-0.269399	-1.54947	0.173865	0.122959	ENSG00000243335.9	chr7_66614118_G_C_b38	-14649	151	201	0.497525	0.0892179	0.0945976	0.0553268	G	C
rs28830215:66077290:A:G	7	66077290	ENSG00000225573	RPL35P5	5196	ENSG00000243335	KCTD7	66093754	66114054	16464	protein_coding	G	A	0.539216	0.046729	A	0.340659	0.0319149	1	51.7322	5.841e-12	686	6.18268e-05	0.563753	7.07979	0.0796284	2.7547e-11	0.348242	1.93767	0.179722	0.0607659	0.643455	6.92659	0.0928963	1.38018e-10	-0.269399	-1.54947	0.173865	0.122959	ENSG00000243335.9	chr7_66612303_A_G_b38	-16464	150	200	0.49505	0.0870041	0.0953358	0.055368	A	G
rs7807944:66087195:C:G	7	66087195	ENSG00000243335	KCTD7	6673	ENSG00000243335	KCTD7	66093754	66114054	6559	protein_coding	G	C	0.539216	0.046729	C	0.340659	0.0319149	1	51.7322	5.841e-12	686	6.18268e-05	0.563753	7.07979	0.0796284	2.7547e-11	0.348242	1.93767	0.179722	0.0607659	0.643455	6.92659	0.0928963	1.38018e-10	-0.269399	-1.54947	0.173865	0.122959	ENSG00000243335.9	chr7_66622208_C_G_b38	-6559	150	200	0.49505	0.0870041	0.0953358	0.055368	C	G
rs7220661:18779130:A:G	17	18779130	ENSG00000141127	PRPSAP2	0	ENSG00000141127	PRPSAP2	18743398	18834600	0	protein_coding	G	A	0.443925	0	A	0.452128	0	1	50.7914	9.34964e-12	429	6.18897e-05	0.42806	6.50352	0.0658197	6.82687e-10	0.451755	4.20642	0.107396	0.000171125	0.446526	5.75303	0.0776157	5.1795e-08	-0.0965058	-0.650557	0.148343	0.516131	ENSG00000141127.14	chr17_18875817_A_G_b38	19518	139	184	0.455446	1.22e-11	0.319901	0.0438176	A	G
rs10852854:18776390:C:G	17	18776390	ENSG00000141127	PRPSAP2	0	ENSG00000141127	PRPSAP2	18743398	18834600	0	protein_coding	G	C	0.443925	0	C	0.452128	0	1	50.7914	9.34964e-12	429	6.18897e-05	0.42806	6.50352	0.0658197	6.82687e-10	0.451755	4.20642	0.107396	0.000171125	0.446526	5.75303	0.0776157	5.1795e-08	-0.0965058	-0.650557	0.148343	0.516131	ENSG00000141127.14	chr17_18873077_C_G_b38	16778	139	184	0.455446	1.22e-11	0.319901	0.0438176	C	G
rs112429999:18782865:T:C	17	18782865	ENSG00000141127	PRPSAP2	0	ENSG00000141127	PRPSAP2	18743398	18834600	0	protein_coding	C	T	0.443925	0	T	0.452128	0	1	50.7914	9.34964e-12	429	6.18897e-05	0.42806	6.50352	0.0658197	6.82687e-10	0.451755	4.20642	0.107396	0.000171125	0.446526	5.75303	0.0776157	5.1795e-08	-0.0965058	-0.650557	0.148343	0.516131	ENSG00000141127.14	chr17_18879552_T_C_b38	23253	139	184	0.455446	1.22e-11	0.319901	0.0438176	T	C
rs7503678:18776020:A:T	17	18776020	ENSG00000141127	PRPSAP2	0	ENSG00000141127	PRPSAP2	18743398	18834600	0	protein_coding	T	A	0.443925	0	A	0.452128	0	1	50.7914	9.34964e-12	429	6.18897e-05	0.42806	6.50352	0.0658197	6.82687e-10	0.451755	4.20642	0.107396	0.000171125	0.446526	5.75303	0.0776157	5.1795e-08	-0.0965058	-0.650557	0.148343	0.516131	ENSG00000141127.14	chr17_18872707_A_T_b38	16408	139	184	0.455446	1.22e-11	0.319901	0.0438176	A	T
rs12451220:18778421:C:T	17	18778421	ENSG00000141127	PRPSAP2	0	ENSG00000141127	PRPSAP2	18743398	18834600	0	protein_coding	T	C	0.443925	0	C	0.452128	0	1	50.7914	9.34964e-12	429	6.18897e-05	0.42806	6.50352	0.0658197	6.82687e-10	0.451755	4.20642	0.107396	0.000171125	0.446526	5.75303	0.0776157	5.1795e-08	-0.0965058	-0.650557	0.148343	0.516131	ENSG00000141127.14	chr17_18875108_C_T_b38	18809	139	184	0.455446	1.22e-11	0.319901	0.0438176	C	T
rs12452289	17	18781809	ENSG00000141127	PRPSAP2	0	ENSG00000141127	PRPSAP2	18743398	18834600	0	protein_coding	G	T	0.443925	0	T	0.452128	0	1	50.7914	9.34964e-12	429	6.18897e-05	0.42806	6.50352	0.0658197	6.82687e-10	0.451755	4.20642	0.107396	0.000171125	0.446526	5.75303	0.0776157	5.1795e-08	-0.0965058	-0.650557	0.148343	0.516131	ENSG00000141127.14	chr17_18878496_T_G_b38	22197	139	184	0.455446	1.22e-11	0.319901	0.0438176	T	G
rs12451200	17	18778493	ENSG00000141127	PRPSAP2	0	ENSG00000141127	PRPSAP2	18743398	18834600	0	protein_coding	G	A	0.443925	0	A	0.452128	0	1	50.7914	9.34964e-12	429	6.18897e-05	0.42806	6.50352	0.0658197	6.82687e-10	0.451755	4.20642	0.107396	0.000171125	0.446526	5.75303	0.0776157	5.1795e-08	-0.0965058	-0.650557	0.148343	0.516131	ENSG00000141127.14	chr17_18875180_A_G_b38	18881	139	184	0.455446	1.22e-11	0.319901	0.0438176	A	G
rs148282820:15458722:T:C	17	15458722	-	-	-	ENSG00000175106	TVP23C	15405578	15466909	0	protein_coding	T	C	0.245098	0.046729	C	0.138298	0	1	53.0692	2.99339e-12	1342	6.19843e-05	0.626906	7.26226	0.0863238	9.66194e-12	0.358954	1.86532	0.192436	0.0705377	0.700894	7.042	0.0995304	7.4869e-11	-0.18227	-0.932837	0.195393	0.352107	-	-	-	-	-	-	-	-	-	-	-
rs6534149:120559292:T:G	4	120559292	ENSG00000138735	PDE5A	9146	ENSG00000245958	AC093752.1	120375946	120473180	86112	transcribed_unprocessed_pseudogene	G	T	0.393617	0.121495	T	0.467391	0.0212766	0	53.3491	2.6025e-12	1544	6.20017e-05	0.472077	7.81329	0.0604197	3.75888e-13	0.516039	3.8669	0.133451	0.000458008	0.432133	6.19647	0.0697386	5.89933e-09	0.102589	0.70681	0.145144	0.480565	ENSG00000245958.6	chr4_119638137_T_G_b38	183346	117	140	0.346535	1.22e-21	0.684551	0.0616894	T	G
rs10807707:66314113:G:A	7	66314113	ENSG00000232546	RP11-458F8.1	0	ENSG00000226824	AC006001.2	66119525	66136510	177603	lncRNA	A	G	0.560748	0	G	0.382353	0.0957447	1	51.7854	5.68775e-12	707	6.20477e-05	-0.552173	-6.879	0.0802694	8.57902e-11	-0.399086	-2.4526	0.162719	0.0193103	-0.631962	-6.76536	0.0934113	3.21837e-10	0.129069	0.65883	0.195906	0.510816	ENSG00000226824.6	chr7_66849126_G_A_b38	194588	112	145	0.358911	3.34e-13	-0.772444	0.097387	G	A
rs201078595:37756412:T:C	19	37756412	-	-	-	ENSG00000226686	LINC01535	37742787	37756437	0	lncRNA	T	C	0.201923	0.0280374	C	0.456522	0.0212766	1	52.398	4.18713e-12	963	6.2217e-05	0.70172	7.49	0.0936876	2.56251e-12	0.890055	3.99873	0.222585	0.000313355	0.64595	6.03392	0.107053	1.32158e-08	0.0981888	0.460292	0.213319	0.645842	-	-	-	-	-	-	-	-	-	-	-
rs113971852:125671632:C:T	3	125671632	ENSG00000241439	RP11-666A20.3	5767	ENSG00000114547	ROPN1B	125688003	125702297	16371	protein_coding	C	T	0.326733	0.0560748	T	0.162651	0.117021	0	53.3042	2.66156e-12	1517	6.23e-05	0.62872	7.43263	0.0845891	3.58696e-12	0.593885	2.88033	0.206186	0.00673818	0.638026	6.70879	0.0951029	4.32197e-10	0.0716747	0.376802	0.190219	0.706748	ENSG00000114547.9	chr3_125952789_C_T_b38	-16355	95	115	0.284653	1.94e-08	-0.380887	0.064423	C	T
rs6694006:153604856:A:T	1	153604856	ENSG00000189171|ENSG00000271853|ENSG00000272030	S100A13|RP1-178F15.5|RP1-178F15.4	0	ENSG00000189171	S100A13	153591263	153603836	1020	protein_coding	T	A	0.392523	0	A	0.277174	0.0212766	1	52.1713	4.68963e-12	861	6.23028e-05	0.464359	7.49708	0.0619386	2.45797e-12	0.450376	2.96394	0.151952	0.00543434	0.462093	6.58683	0.070154	8.12776e-10	-0.0782895	-0.522157	0.149935	0.602179	ENSG00000189171.14	chr1_153632380_A_T_b38	1020	134	178	0.440594	2.96e-09	0.236475	0.037645	A	T
GA035835	21	-	-	-	-	ENSG00000275993	SIK1B	44834363	44847011	-	protein_coding	A	G	0.136364	0.0747664	G	0.355556	0.0425532	1	53.148	2.87778e-12	1407	6.24766e-05	0.787444	7.22554	0.108981	1.19439e-11	0.689614	4.41876	0.156065	9.15096e-05	0.796483	5.7985	0.13736	4.16239e-08	0.075278	0.340036	0.221383	0.734211	-	-	-	-	-	-	-	-	-	-	-
17:44304884:C:T	17	44304884	-	-	-	ENSG00000265411	RN7SL656P	44397045	44397325	92161	misc_RNA	C	T	0.231579	0.11215	T	0.0444444	0.0425532	0	53.0863	2.96801e-12	1365	6.2512e-05	-0.800181	-7.19103	0.111275	1.45689e-11	-0.968627	-4.01516	0.241243	0.000298799	-0.776544	-6.07987	0.127724	1.05339e-08	-0.121112	-0.468413	0.258559	0.640035	-	-	-	-	-	-	-	-	-	-	-
rs10835306:28302410:A:G	11	28302410	ENSG00000169519	METTL15	0	ENSG00000169519	METTL15	28129795	28548588	0	protein_coding	A	G	0.25	0.0654206	G	0.586957	0.0212766	1	52.387	4.21014e-12	963	6.25589e-05	0.697213	7.60581	0.0916684	1.29431e-12	0.737737	3.89567	0.189374	0.000421726	0.669885	6.10006	0.109816	9.53139e-09	0.173258	0.937309	0.184847	0.349809	ENSG00000169519.20	chr11_28280863_A_G_b38	172554	108	133	0.329208	2.15e-07	-0.388156	0.0716478	A	G
rs4614434	11	28302234	ENSG00000169519	METTL15	0	ENSG00000169519	METTL15	28129795	28548588	0	protein_coding	C	A	0.25	0.0654206	A	0.586957	0.0212766	1	52.387	4.21014e-12	963	6.25589e-05	0.697213	7.60581	0.0916684	1.29431e-12	0.737737	3.89567	0.189374	0.000421726	0.669885	6.10006	0.109816	9.53139e-09	0.173258	0.937309	0.184847	0.349809	-	-	-	-	-	-	-	-	-	-	-
rs73021545:21133439:C:T	19	21133439	ENSG00000105750	ZNF85	0	ENSG00000105750	ZNF85	21106028	21133503	0	protein_coding	C	T	0.0849057	0.00934579	T	0.106383	0	1	54.0011	1.87851e-12	2159	6.25796e-05	-1.06786	-7.33861	0.145512	6.20679e-12	-0.980337	-3.50993	0.279304	0.00125384	-1.17322	-6.45612	0.181722	1.58924e-09	-0.0313797	-0.0946249	0.331622	0.924714	ENSG00000105750.14	chr19_20950633_C_T_b38	27411	49	51	0.126238	3.11e-11	0.749229	0.105047	C	T
rs7345	1	29951806	-	-	-	ENSG00000189171	S100A13	153591263	153603836	123639457	protein_coding	T	G	0.406542	0	G	0.287234	0	1	52.1624	4.71072e-12	861	6.25829e-05	0.455467	7.48914	0.060817	2.57542e-12	0.450376	2.96394	0.151952	0.00543434	0.448839	6.58615	0.0681489	8.15635e-10	-0.0611704	-0.40982	0.149262	0.682407	ENSG00000189171.14	chr1_153661582_G_T_b38	30222	134	179	0.443069	1e-08	0.226963	0.0375525	G	T
rs35463773:37462166:G:GT	19	37462166	-	-	-	ENSG00000226686	LINC01535	37742787	37756437	280621	lncRNA	G	GT	0.367925	0.00934579	GT	0.430851	0	1	52.3862	4.212e-12	963	6.25865e-05	-0.631376	-7.22471	0.0873912	1.20009e-11	-0.79033	-3.77378	0.209427	0.000597445	-0.635597	-6.17615	0.102912	6.52935e-09	0.00954439	0.046655	0.204574	0.962838	-	-	-	-	-	-	-	-	-	-	-
rs6971002:23172304:C:G	7	23172304	ENSG00000122550	KLHL7	0	ENSG00000136235	GPNMB	23275586	23314727	103282	protein_coding	G	C	0.538462	0.0280374	C	0.268817	0.0106383	1	53.0342	3.0463e-12	1332	6.26098e-05	-0.637996	-7.48792	0.0852034	2.59395e-12	-0.633528	-2.96531	0.213646	0.00541512	-0.643646	-6.6514	0.0967686	5.82192e-10	-0.0767429	-0.417299	0.183904	0.676938	ENSG00000136235.15	chr7_23132685_C_G_b38	-103282	125	157	0.388614	2.45e-13	-0.611173	0.0765392	C	G
rs2837034	21	40807360	ENSG00000157578	LCA5L	0	ENSG00000182093	GET1	40749624	40800454	6906	protein_coding	T	C	0.266355	0	C	0.265957	0	1	53.8608	2.01501e-12	2014	6.26184e-05	-0.53397	-7.36639	0.0724873	5.28029e-12	-0.541852	-3.35177	0.161661	0.00193713	-0.549077	-6.52889	0.0840996	1.095e-09	0.022308	0.128946	0.173004	0.897539	ENSG00000182093.14	chr21_39435434_T_C_b38	55190	86	96	0.237624	0.000276959	0.189371	0.0509427	T	C
rs2837032:40803356:T:G	21	40803356	ENSG00000157578	LCA5L	0	ENSG00000182093	GET1	40749624	40800454	2902	protein_coding	T	G	0.266355	0	G	0.265957	0	1	53.8608	2.01501e-12	2014	6.26184e-05	-0.53397	-7.36639	0.0724873	5.28029e-12	-0.541852	-3.35177	0.161661	0.00193713	-0.549077	-6.52889	0.0840996	1.095e-09	0.022308	0.128946	0.173004	0.897539	ENSG00000182093.14	chr21_39431430_T_G_b38	51186	86	96	0.237624	0.000276959	0.189371	0.0509427	T	G
rs150453673:40810707:G:GAAT	21	40810707	-	-	-	ENSG00000182093	GET1	40749624	40800454	10253	protein_coding	G	GAAT	0.266355	0	GAAT	0.265957	0	1	53.8608	2.01501e-12	2014	6.26184e-05	-0.53397	-7.36639	0.0724873	5.28029e-12	-0.541852	-3.35177	0.161661	0.00193713	-0.549077	-6.52889	0.0840996	1.095e-09	0.022308	0.128946	0.173004	0.897539	-	-	-	-	-	-	-	-	-	-	-
rs112256155:40799570:C:A	21	40799570	ENSG00000182093|ENSG00000157578	WRB|LCA5L	0	ENSG00000182093	GET1	40749624	40800454	0	protein_coding	C	A	0.266355	0	A	0.265957	0	1	53.8608	2.01501e-12	2014	6.26184e-05	-0.53397	-7.36639	0.0724873	5.28029e-12	-0.541852	-3.35177	0.161661	0.00193713	-0.549077	-6.52889	0.0840996	1.095e-09	0.022308	0.128946	0.173004	0.897539	ENSG00000182093.14	chr21_39427644_C_A_b38	47400	86	96	0.237624	0.000276959	0.189371	0.0509427	C	A
rs61342945:40804937:A:C	21	40804937	ENSG00000157578	LCA5L	0	ENSG00000182093	GET1	40749624	40800454	4483	protein_coding	A	C	0.266355	0	C	0.265957	0	1	53.8608	2.01501e-12	2014	6.26184e-05	-0.53397	-7.36639	0.0724873	5.28029e-12	-0.541852	-3.35177	0.161661	0.00193713	-0.549077	-6.52889	0.0840996	1.095e-09	0.022308	0.128946	0.173004	0.897539	ENSG00000182093.14	chr21_39433011_A_C_b38	52767	86	96	0.237624	0.000276959	0.189371	0.0509427	A	C
rs2837026:40799096:T:C	21	40799096	ENSG00000182093|ENSG00000157578	WRB|LCA5L	0	ENSG00000182093	GET1	40749624	40800454	0	protein_coding	T	C	0.266355	0	C	0.265957	0	1	53.8608	2.01501e-12	2014	6.26184e-05	-0.53397	-7.36639	0.0724873	5.28029e-12	-0.541852	-3.35177	0.161661	0.00193713	-0.549077	-6.52889	0.0840996	1.095e-09	0.022308	0.128946	0.173004	0.897539	ENSG00000182093.14	chr21_39427170_T_C_b38	46926	86	96	0.237624	0.000276959	0.189371	0.0509427	T	C
rs111956989:40799523:G:C	21	40799523	ENSG00000182093|ENSG00000157578	WRB|LCA5L	0	ENSG00000182093	GET1	40749624	40800454	0	protein_coding	G	C	0.266355	0	C	0.265957	0	1	53.8608	2.01501e-12	2014	6.26184e-05	-0.53397	-7.36639	0.0724873	5.28029e-12	-0.541852	-3.35177	0.161661	0.00193713	-0.549077	-6.52889	0.0840996	1.095e-09	0.022308	0.128946	0.173004	0.897539	ENSG00000182093.14	chr21_39427597_G_C_b38	47353	86	96	0.237624	0.000276959	0.189371	0.0509427	G	C
rs4957056:570105:T:C	5	570105	ENSG00000249650	RP11-310P5.1	32630	ENSG00000171368	TPPP	659977	693467	89872	protein_coding	T	C	0.188679	0.00934579	C	0.0611111	0.0425532	1	52.7442	3.52168e-12	1156	6.28165e-05	-0.550042	-7.52751	0.0730708	2.05512e-12	-0.864441	-3.50563	0.246587	0.00126889	-0.514989	-6.3604	0.080968	2.58563e-09	-0.554542	-2.40758	0.230332	0.0170307	ENSG00000171368.11	chr5_569990_T_C_b38	-123405	54	62	0.153465	3.02e-10	0.306926	0.0457074	T	C
rs12718574:50573848:G:C	7	50573848	ENSG00000132437	DDC	0	ENSG00000132436	FIGNL1	50511826	50610233	0	protein_coding	G	C	0.471963	0	C	0.241935	0.0106383	1	53.2273	2.76585e-12	1473	6.28634e-05	-0.646844	-7.29287	0.0886954	8.09372e-12	-0.428788	-1.95323	0.219528	0.0588241	-0.718223	-7.02938	0.102174	8.00652e-11	-0.00992952	-0.0500375	0.198441	0.960146	ENSG00000132436.11	chr7_50506150_G_C_b38	55760	132	178	0.440594	8.06e-09	0.281919	0.0463192	G	C
17:44327438:C:G	17	44327438	-	-	-	ENSG00000265411	RN7SL656P	44397045	44397325	69607	misc_RNA	C	G	0.227723	0.0560748	G	0.0434783	0.0212766	0	53.0747	2.98514e-12	1365	6.28729e-05	-0.769128	-6.89647	0.111525	7.77749e-11	-1.02225	-4.39442	0.232625	9.83479e-05	-0.747338	-5.81066	0.128615	3.92533e-08	-0.0161724	-0.0665429	0.243037	0.947017	-	-	-	-	-	-	-	-	-	-	-
rs7641475:150441924:T:C	3	150441924	ENSG00000244668	RP11-103G8.1	3301	ENSG00000240137	ERICH6-AS1	150421351	150440792	1132	lncRNA	T	C	0.346154	0.0280374	C	0.241573	0.0531915	1	53.0754	2.98419e-12	1367	6.2945e-05	-0.499881	-6.79515	0.0735644	1.3712e-10	-0.609434	-3.8268	0.159254	0.000513672	-0.513943	-6.19928	0.0829037	5.81713e-09	0.0351358	0.18772	0.187171	0.8513	ENSG00000240137.5	chr3_150724137_T_C_b38	20094	98	118	0.292079	3.94e-19	0.608169	0.0597304	T	C
rs7703727	5	177057437	ENSG00000246596	RP11-1277A3.2	0	ENSG00000246596	AC139795.1	177046060	177099210	0	transcribed_unprocessed_pseudogene	T	C	0.5	0	C	0.398876	0.0531915	1	51.7691	5.73425e-12	712	6.29974e-05	0.525613	6.94333	0.0757005	5.97372e-11	0.500821	3.01811	0.165939	0.00472074	0.570274	6.53147	0.0873117	1.08058e-09	-0.170602	-0.985542	0.173104	0.325631	ENSG00000246596.6	chr5_177630436_C_T_b38	-41773	136	169	0.418317	0.0177665	0.179139	0.0748002	C	T
rs6447363	4	44648797	ENSG00000177752	YIPF7	0	ENSG00000151806	GUF1	44680437	44702945	31640	protein_coding	A	G	0.308411	0	G	0.531915	0	1	53.3293	2.62833e-12	1555	6.30632e-05	-0.638488	-7.5092	0.0850274	2.28897e-12	-0.803781	-3.90378	0.205898	0.000412015	-0.598367	-6.1717	0.0969534	6.67588e-09	-0.208838	-1.10071	0.189731	0.272439	ENSG00000151806.13	chr4_44646780_G_A_b38	-31777	109	135	0.334158	4.19e-07	0.340776	0.064593	G	A
rs11085492	19	21945186	ENSG00000197020	ZNF100	0	ENSG00000197020	ZNF100	21905573	21950381	0	protein_coding	A	G	0.196262	0	G	0.405556	0.0425532	1	53.408	2.52697e-12	1619	6.31268e-05	-0.65674	-7.35157	0.0893333	5.75598e-12	-0.65378	-2.83217	0.230841	0.00761693	-0.690855	-6.73697	0.102547	3.73214e-10	0.152322	0.716787	0.212506	0.4744	ENSG00000197020.10	chr19_21762384_G_A_b38	-5244	61	67	0.165842	3.83e-14	-0.627348	0.0755655	G	A
17:44257783:A:G	17	44257783	-	-	-	ENSG00000238083	LRRC37A2	44588877	44633016	331094	protein_coding	A	G	0.228972	0	G	0.333333	0.0106383	1	52.7484	3.51423e-12	1165	6.31716e-05	-0.662951	-7.39861	0.0896048	4.37592e-12	-0.728586	-3.93895	0.184969	0.000372367	-0.656725	-6.10189	0.107627	9.44563e-09	0.0794131	0.395437	0.200824	0.692971	-	-	-	-	-	-	-	-	-	-	-
rs2734442	12	10600368	ENSG00000134545	KLRC1	0	ENSG00000205809	KLRC2	10579453	10594899	5469	protein_coding	A	G	0.140187	0	G	0.0851064	0	1	53.5322	2.37478e-12	1724	6.31724e-05	-0.994989	-7.4195	0.134105	3.87337e-12	-0.921427	-3.224	0.285803	0.00273702	-1.01795	-6.56796	0.154988	8.95782e-10	0.328705	1.05954	0.310235	0.290722	ENSG00000205809.9	chr12_10447769_G_A_b38	5506	44	48	0.118812	5.88e-17	-1.00661	0.107362	G	A
12:10597582:A:C	12	10597582	-	-	-	ENSG00000205809	KLRC2	10579453	10594899	2683	protein_coding	C	A	0.140187	0	A	0.0851064	0	1	53.5322	2.37478e-12	1724	6.31724e-05	-0.994989	-7.4195	0.134105	3.87337e-12	-0.921427	-3.224	0.285803	0.00273702	-1.01795	-6.56796	0.154988	8.95782e-10	0.328705	1.05954	0.310235	0.290722	-	-	-	-	-	-	-	-	-	-	-
12:10600589:G:C	12	10600589	-	-	-	ENSG00000205809	KLRC2	10579453	10594899	5690	protein_coding	C	G	0.140187	0	G	0.0851064	0	1	53.5322	2.37478e-12	1724	6.31724e-05	-0.994989	-7.4195	0.134105	3.87337e-12	-0.921427	-3.224	0.285803	0.00273702	-1.01795	-6.56796	0.154988	8.95782e-10	0.328705	1.05954	0.310235	0.290722	-	-	-	-	-	-	-	-	-	-	-
rs4944957:71168035:A:G	11	71168035	ENSG00000172890	NADSYN1	0	ENSG00000254682	AP002387.2	71159720	71163203	4832	lncRNA	G	A	0.266355	0	A	0.462366	0.0106383	1	52.5402	3.89975e-12	1051	6.32419e-05	0.546054	6.8267	0.0799881	1.14988e-10	0.607669	3.6174	0.167985	0.00092913	0.554681	6.28129	0.0883068	3.8552e-09	0.0699409	0.373535	0.187241	0.709173	ENSG00000254682.1	chr11_71456989_A_G_b38	8315	92	109	0.269802	4.72e-46	0.954379	0.0473064	A	G
12:11170042:G:A	12	11170042	-	-	-	ENSG00000275778	AC018630.2	10998448	11324199	0	protein_coding	G	A	0.25	0.046729	A	0.211957	0.0212766	1	53.4475	2.47751e-12	1656	6.33055e-05	-0.663146	-7.27036	0.0912122	9.21997e-12	-0.622004	-2.65307	0.234447	0.0119115	-0.693184	-6.8124	0.101753	2.51646e-10	0.190095	0.897036	0.211915	0.370853	-	-	-	-	-	-	-	-	-	-	-
rs73244995:79516825:T:A	8	79516825	ENSG00000171033	PKIA	0	ENSG00000260398	AC068700.1	79518187	79521940	1362	lncRNA	T	A	0.0841121	0	A	0.102151	0.0106383	1	52.7831	3.45373e-12	1188	6.33097e-05	-0.807494	-6.3892	0.126384	1.26642e-09	-0.261635	-0.898105	0.291319	0.375266	-1.0325	-7.20948	0.143214	3.0577e-11	0.775574	2.65856	0.291727	0.00852766	ENSG00000260398.1	chr8_78604590_T_A_b38	-1362	33	36	0.0891089	7.31e-09	0.514471	0.0842611	T	A
rs118177814:52384086:T:A	19	52384086	ENSG00000161551	ZNF577	0	ENSG00000161551	ZNF577	52308069	52394203	0	protein_coding	T	A	0.092233	0.0373832	A	0.043956	0.0319149	0	53.9414	1.93538e-12	2123	6.33991e-05	0.902082	7.47746	0.12064	2.7583e-12	1.01378	3.12267	0.324654	0.00358608	0.915635	6.64759	0.137739	5.93805e-10	-0.0608755	-0.212964	0.285848	0.831587	ENSG00000161551.14	chr19_51880833_T_A_b38	-7143	36	38	0.0940594	0.435847	-0.0873198	0.111782	T	A
rs117384033:52384085:C:A	19	52384085	ENSG00000161551	ZNF577	0	ENSG00000161551	ZNF577	52308069	52394203	0	protein_coding	C	A	0.092233	0.0373832	A	0.043956	0.0319149	0	53.9414	1.93538e-12	2123	6.33991e-05	0.902082	7.47746	0.12064	2.7583e-12	1.01378	3.12267	0.324654	0.00358608	0.915635	6.64759	0.137739	5.93805e-10	-0.0608755	-0.212964	0.285848	0.831587	ENSG00000161551.14	chr19_51880832_C_A_b38	-7144	36	38	0.0940594	0.435847	-0.0873198	0.111782	C	A
19:52384075:A:T	19	52384075	-	-	-	ENSG00000161551	ZNF577	52308069	52394203	0	protein_coding	A	T	0.092233	0.0373832	T	0.043956	0.0319149	0	53.9414	1.93538e-12	2123	6.33991e-05	0.902082	7.47746	0.12064	2.7583e-12	1.01378	3.12267	0.324654	0.00358608	0.915635	6.64759	0.137739	5.93805e-10	-0.0608755	-0.212964	0.285848	0.831587	-	-	-	-	-	-	-	-	-	-	-
rs117210826:52384087:C:G	19	52384087	ENSG00000161551	ZNF577	0	ENSG00000161551	ZNF577	52308069	52394203	0	protein_coding	C	G	0.092233	0.0373832	G	0.043956	0.0319149	0	53.9414	1.93538e-12	2123	6.33991e-05	0.902082	7.47746	0.12064	2.7583e-12	1.01378	3.12267	0.324654	0.00358608	0.915635	6.64759	0.137739	5.93805e-10	-0.0608755	-0.212964	0.285848	0.831587	ENSG00000161551.14	chr19_51880834_C_G_b38	-7142	36	38	0.0940594	0.435847	-0.0873198	0.111782	C	G
rs369687066:3184519:CGCGCAGGT:C	20	3184519	-	-	-	ENSG00000125877	ITPA	3189514	3204516	4995	protein_coding	CGCGCAGGT	C	0.150943	0.00934579	C	0.148352	0.0319149	1	52.9744	3.13875e-12	1311	6.34929e-05	0.638927	7.67654	0.083231	8.50692e-13	0.434662	1.75212	0.248078	0.0885121	0.640435	7.06431	0.0906578	6.64865e-11	-0.0759122	-0.363416	0.208885	0.716705	-	-	-	-	-	-	-	-	-	-	-
rs11697114	20	3184571	ENSG00000198171	DDRGK1	0	ENSG00000125877	ITPA	3189514	3204516	4943	protein_coding	T	C	0.150943	0.00934579	C	0.148352	0.0319149	1	52.9744	3.13875e-12	1311	6.34929e-05	0.638927	7.67654	0.083231	8.50692e-13	0.434662	1.75212	0.248078	0.0885121	0.640435	7.06431	0.0906578	6.64865e-11	-0.0759122	-0.363416	0.208885	0.716705	ENSG00000125877.12	chr20_3203925_T_C_b38	-4943	52	54	0.133663	1.64e-19	-0.652573	0.0632221	T	C
rs112628241:47591769:C:G	2	47591769	ENSG00000119888	EPCAM	0	ENSG00000119888	EPCAM	47572297	47614740	0	protein_coding	C	G	0.088785	0	G	0.076087	0.0212766	1	53.5829	2.31533e-12	1781	6.36271e-05	-0.736391	-7.19158	0.102396	1.45227e-11	-0.689441	-3.70082	0.186294	0.0007347	-0.7796	-6.31561	0.12344	3.24293e-09	0.137142	0.587239	0.233537	0.557751	ENSG00000119888.10	chr2_47364630_C_G_b38	19472	28	29	0.0717822	3.15e-09	0.549763	0.0876822	C	G
rs70944858:120249383:G:GT	4	120249383	-	-	-	ENSG00000283050	GTF2IP12	120326678	120375793	77295	transcribed_unprocessed_pseudogene	G	GT	0.383495	0.0373832	GT	0.445652	0.0212766	1	53.2057	2.7959e-12	1475	6.36327e-05	-0.424232	-7.02371	0.0604	3.79012e-11	-0.534247	-3.79199	0.140888	0.000567274	-0.430558	-6.2311	0.0690982	4.96068e-09	0.0308402	0.21332	0.144573	0.83131	-	-	-	-	-	-	-	-	-	-	-
12:9573474:C:T	12	9573474	-	-	-	ENSG00000284634	AC092821.4	9600891	9810988	27417	lncRNA	C	T	0.260204	0.0841121	T	0.228916	0.117021	0	53.7036	2.17982e-12	1894	6.37039e-05	0.770134	7.64297	0.100764	1.03849e-12	0.704285	2.84201	0.247812	0.00742913	0.7851	6.75474	0.116229	3.40183e-10	0.0487134	0.203664	0.239185	0.838838	-	-	-	-	-	-	-	-	-	-	-
rs2687486:10859258:C:G	11	10859258	ENSG00000236287	ZBED5	0	ENSG00000238622	SNORD97	10823014	10823155	36103	snoRNA	C	G	0.290476	0.0186916	G	0.555556	0.0425532	1	53.7427	2.13752e-12	1936	6.38531e-05	0.610643	7.7823	0.0784655	4.52581e-13	0.552789	2.85166	0.193848	0.00724914	0.603301	6.75358	0.0893307	3.42261e-10	-0.139949	-0.820461	0.170574	0.412998	-	-	-	-	-	-	-	-	-	-	-
rs61699523:138327951:T:C	3	138327951	ENSG00000158234	FAIM	0	ENSG00000158234	FAIM	138327448	138352218	0	protein_coding	C	T	0.429907	0	T	0.368132	0.0319149	1	51.9179	5.32316e-12	778	6.39021e-05	0.552488	7.27018	0.0759937	9.2294e-12	0.543847	3.90211	0.139373	0.000414	0.571734	6.05735	0.0943869	1.17739e-08	-0.0512381	-0.2969	0.172577	0.766872	ENSG00000158234.12	chr3_138609109_T_C_b38	500	143	192	0.475248	1.01e-10	0.316225	0.0457122	T	C
rs6896353:140757036:A:G	5	140757036	ENSG00000204956|ENSG00000081853|ENSG00000254245|ENSG00000254221|ENSG00000262576|ENSG00000253910|ENSG00000253485|ENSG00000262209|ENSG00000253731	PCDHGA1|PCDHGA2|PCDHGA3|PCDHGB1|PCDHGA4|PCDHGB2|PCDHGA5|PCDHGB3|PCDHGA6	0	ENSG00000253731	PCDHGA6	140753458	140892542	0	protein_coding	A	G	0.0990566	0.00934579	G	0.304348	0.0212766	1	53.0835	2.97206e-12	1394	6.39273e-05	0.58458	7.31004	0.0799694	7.32666e-12	0.397254	2.70794	0.1467	0.0104022	0.660146	6.76392	0.0975982	3.24272e-10	-0.0520959	-0.3173	0.164185	0.75137	ENSG00000253731.2	chr5_141377469_A_G_b38	3555	48	51	0.126238	1.13e-05	-0.398873	0.0880073	A	G
rs10051438:140757325:A:T	5	140757325	ENSG00000204956|ENSG00000081853|ENSG00000254245|ENSG00000254221|ENSG00000262576|ENSG00000253910|ENSG00000253485|ENSG00000262209|ENSG00000253731	PCDHGA1|PCDHGA2|PCDHGA3|PCDHGB1|PCDHGA4|PCDHGB2|PCDHGA5|PCDHGB3|PCDHGA6	0	ENSG00000253731	PCDHGA6	140753458	140892542	0	protein_coding	A	T	0.0990566	0.00934579	T	0.304348	0.0212766	1	53.0835	2.97206e-12	1394	6.39273e-05	0.58458	7.31004	0.0799694	7.32666e-12	0.397254	2.70794	0.1467	0.0104022	0.660146	6.76392	0.0975982	3.24272e-10	-0.0520959	-0.3173	0.164185	0.75137	ENSG00000253731.2	chr5_141377758_A_T_b38	3844	48	51	0.126238	1.13e-05	-0.398873	0.0880073	A	T
rs2224392:5261136:G:A	6	5261136	ENSG00000214113	LYRM4	0	ENSG00000145982	FARS2	5261277	5829425	141	protein_coding	G	A	0.168224	0	A	0.333333	0.0744681	1	54.056	1.8276e-12	2850	6.39364e-05	-0.642746	-7.31108	0.087914	7.28249e-12	-0.444994	-2.12422	0.209486	0.0407917	-0.696357	-7.03873	0.0989321	7.61834e-11	0.288572	1.43572	0.200994	0.152751	ENSG00000145982.11	chr6_5260903_G_A_b38	-141	80	95	0.235149	0.0368	0.162247	0.0770626	G	A
rs805526:37072419:A:G	20	37072419	ENSG00000201811	SNORA71	1607	ENSG00000196756	SNHG17	37048285	37064052	8367	lncRNA	A	G	0.240566	0.00934579	G	0.515957	0	1	52.6647	3.66443e-12	1131	6.39491e-05	-0.63723	-7.0694	0.0901392	2.92279e-11	-0.502792	-1.97317	0.254814	0.0564142	-0.689747	-6.98364	0.098766	1.02064e-10	0.172776	0.801205	0.215645	0.42403	ENSG00000196756.11	chr20_38443776_A_G_b38	8423	83	95	0.235149	3.19e-15	0.734351	0.0842218	A	G
rs5875281:31024286:CCACT:C	6	31024286	-	-	-	ENSG00000228789	HCG22	31021227	31027667	0	lncRNA	CCACT	C	0.425234	0	C	0.483871	0.0106383	1	54.0516	1.83162e-12	4977	6.40769e-05	-0.569776	-7.74044	0.0736103	5.81318e-13	-0.587025	-4.05978	0.144595	0.000262522	-0.546377	-6.12942	0.0891401	8.23939e-09	-0.0904224	-0.52694	0.171599	0.59886	-	-	-	-	-	-	-	-	-	-	-
12:11124700:C:T	12	11124700	-	-	-	ENSG00000275778	AC018630.2	10998448	11324199	0	protein_coding	C	T	0.271845	0.0373832	T	0.255435	0.0212766	1	53.4229	2.5082e-12	1656	6.40896e-05	-0.661369	-7.30245	0.0905681	7.65631e-12	-0.466626	-2.05159	0.227446	0.0477513	-0.714691	-7.01526	0.101877	8.63034e-11	0.278267	1.32091	0.210662	0.188145	-	-	-	-	-	-	-	-	-	-	-
12:11124669:G:A	12	11124669	-	-	-	ENSG00000275778	AC018630.2	10998448	11324199	0	protein_coding	G	A	0.271845	0.0373832	A	0.255435	0.0212766	1	53.4229	2.5082e-12	1656	6.40896e-05	-0.661369	-7.30245	0.0905681	7.65631e-12	-0.466626	-2.05159	0.227446	0.0477513	-0.714691	-7.01526	0.101877	8.63034e-11	0.278267	1.32091	0.210662	0.188145	-	-	-	-	-	-	-	-	-	-	-
12:11124760:G:A	12	11124760	-	-	-	ENSG00000275778	AC018630.2	10998448	11324199	0	protein_coding	G	A	0.271845	0.0373832	A	0.255435	0.0212766	1	53.4229	2.5082e-12	1656	6.40896e-05	-0.661369	-7.30245	0.0905681	7.65631e-12	-0.466626	-2.05159	0.227446	0.0477513	-0.714691	-7.01526	0.101877	8.63034e-11	0.278267	1.32091	0.210662	0.188145	-	-	-	-	-	-	-	-	-	-	-
12:11124781:C:T	12	11124781	-	-	-	ENSG00000275778	AC018630.2	10998448	11324199	0	protein_coding	C	T	0.271845	0.0373832	T	0.255435	0.0212766	1	53.4229	2.5082e-12	1656	6.40896e-05	-0.661369	-7.30245	0.0905681	7.65631e-12	-0.466626	-2.05159	0.227446	0.0477513	-0.714691	-7.01526	0.101877	8.63034e-11	0.278267	1.32091	0.210662	0.188145	-	-	-	-	-	-	-	-	-	-	-
rs12033248:152146648:G:C	1	152146648	ENSG00000237975	FLG-AS1	0	ENSG00000237975	FLG-AS1	152140601	152417932	0	lncRNA	G	C	0.621212	0.0747664	C	0.343373	0.117021	0	53.1133	2.92811e-12	1419	6.41115e-05	0.599789	7.5338	0.0796131	1.98038e-12	0.682608	4.3299	0.15765	0.00011901	0.581554	5.86219	0.0992043	3.05942e-08	0.195902	1.17109	0.167282	0.243052	ENSG00000237975.6	chr1_152174172_G_C_b38	6047	137	167	0.413366	7.86e-14	-0.756111	0.0924353	G	C
rs2814967:34712838:C:T	6	34712838	ENSG00000217130	RP3-375P9.2	388	ENSG00000065060	UHRF1BP1	34759792	34850915	46954	protein_coding	T	C	0.635514	0	C	0.351064	0	1	52.2244	4.56684e-12	915	6.44768e-05	0.467536	7.39013	0.0632649	4.59801e-12	0.51128	4.16681	0.122703	0.000192168	0.458458	5.90441	0.0776467	2.49202e-08	0.0413556	0.281407	0.14696	0.77871	ENSG00000065060.16	chr6_34745061_C_T_b38	-46954	129	157	0.388614	2.6e-07	0.297099	0.0552484	C	T
rs35044539:73984161:C:CT	5	73984161	-	-	-	ENSG00000049860	HEXB	73935848	74018472	0	protein_coding	CT	C	0.322917	0.102804	C	0.467033	0.0319149	0	53.5273	2.38064e-12	1757	6.45405e-05	-0.446365	-7.44308	0.0599705	3.37418e-12	-0.427218	-2.27916	0.187445	0.0288666	-0.454424	-6.95217	0.0653642	1.20568e-10	0.152887	1.0361	0.147561	0.301494	-	-	-	-	-	-	-	-	-	-	-
rs2532330:44349867:G:A	17	44349867	ENSG00000228696	ARL17B	2283	ENSG00000265411	RN7SL656P	44397045	44397325	47178	misc_RNA	G	A	0.213592	0.0373832	A	0.0376344	0.0106383	0	53.0207	3.06684e-12	1365	6.45937e-05	-0.758243	-6.69277	0.113293	2.42019e-10	-1.10872	-4.62206	0.239876	4.99649e-05	-0.726873	-5.62649	0.129188	9.46847e-08	-0.0960145	-0.374949	0.256074	0.708123	-	-	-	-	-	-	-	-	-	-	-
rs78058161:39501276:G:T	1	39501276	ENSG00000168653	NDUFS5	968	ENSG00000168653	NDUFS5	39491990	39500308	968	protein_coding	G	T	0.401869	0	T	0.106383	0	1	52.5721	3.83804e-12	1091	6.46101e-05	-0.308261	-6.8338	0.0451082	1.1051e-10	-0.286964	-3.27462	0.0876326	0.00238824	-0.352765	-6.46908	0.054531	1.48747e-09	0.0113144	0.122	0.0927405	0.90303	ENSG00000168653.10	chr1_39035604_G_T_b38	9286	118	152	0.376238	4.29e-06	0.145271	0.0305282	G	T
rs2147592:39532977:G:A	1	39532977	-	MACF1	14011	ENSG00000168653	NDUFS5	39491990	39500308	32669	protein_coding	G	A	0.401869	0	A	0.106383	0	1	52.5721	3.83804e-12	1091	6.46101e-05	-0.308261	-6.8338	0.0451082	1.1051e-10	-0.286964	-3.27462	0.0876326	0.00238824	-0.352765	-6.46908	0.054531	1.48747e-09	0.0113144	0.122	0.0927405	0.90303	ENSG00000168653.10	chr1_39067305_G_A_b38	40987	120	154	0.381188	3.6e-06	0.147094	0.0306533	G	A
rs77411493:39508170:A:C	1	39508170	ENSG00000168653	NDUFS5	7862	ENSG00000168653	NDUFS5	39491990	39500308	7862	protein_coding	A	C	0.401869	0	C	0.106383	0	1	52.5721	3.83804e-12	1091	6.46101e-05	-0.308261	-6.8338	0.0451082	1.1051e-10	-0.286964	-3.27462	0.0876326	0.00238824	-0.352765	-6.46908	0.054531	1.48747e-09	0.0113144	0.122	0.0927405	0.90303	-	-	-	-	-	-	-	-	-	-	-
rs4660304:39485989:G:A	1	39485989	ENSG00000168653	NDUFS5	6001	ENSG00000168653	NDUFS5	39491990	39500308	6001	protein_coding	G	A	0.401869	0	A	0.106383	0	1	52.5721	3.83804e-12	1091	6.46101e-05	-0.308261	-6.8338	0.0451082	1.1051e-10	-0.286964	-3.27462	0.0876326	0.00238824	-0.352765	-6.46908	0.054531	1.48747e-09	0.0113144	0.122	0.0927405	0.90303	ENSG00000168653.10	chr1_39020317_G_A_b38	-6001	118	152	0.376238	4.29e-06	0.145271	0.0305282	G	A
rs4661009:39517190:G:A	1	39517190	ENSG00000168653	NDUFS5	16882	ENSG00000168653	NDUFS5	39491990	39500308	16882	protein_coding	G	A	0.401869	0	A	0.106383	0	1	52.5721	3.83804e-12	1091	6.46101e-05	-0.308261	-6.8338	0.0451082	1.1051e-10	-0.286964	-3.27462	0.0876326	0.00238824	-0.352765	-6.46908	0.054531	1.48747e-09	0.0113144	0.122	0.0927405	0.90303	ENSG00000168653.10	chr1_39051518_G_A_b38	25200	118	152	0.376238	4.29e-06	0.145271	0.0305282	G	A
rs77403189:39523821:G:T	1	39523821	-	MACF1	23167	ENSG00000168653	NDUFS5	39491990	39500308	23513	protein_coding	G	T	0.401869	0	T	0.106383	0	1	52.5721	3.83804e-12	1091	6.46101e-05	-0.308261	-6.8338	0.0451082	1.1051e-10	-0.286964	-3.27462	0.0876326	0.00238824	-0.352765	-6.46908	0.054531	1.48747e-09	0.0113144	0.122	0.0927405	0.90303	ENSG00000168653.10	chr1_39058149_G_T_b38	31831	118	152	0.376238	4.29e-06	0.145271	0.0305282	G	T
rs78268303:39477100:G:A	1	39477100	ENSG00000174574	AKIRIN1	5369	ENSG00000168653	NDUFS5	39491990	39500308	14890	protein_coding	G	A	0.401869	0	A	0.106383	0	1	52.5721	3.83804e-12	1091	6.46101e-05	-0.308261	-6.8338	0.0451082	1.1051e-10	-0.286964	-3.27462	0.0876326	0.00238824	-0.352765	-6.46908	0.054531	1.48747e-09	0.0113144	0.122	0.0927405	0.90303	ENSG00000168653.10	chr1_39011428_G_A_b38	-14890	118	152	0.376238	4.29e-06	0.145271	0.0305282	G	A
rs78882847:39518478:C:T	1	39518478	ENSG00000168653	NDUFS5	18170	ENSG00000168653	NDUFS5	39491990	39500308	18170	protein_coding	C	T	0.401869	0	T	0.106383	0	1	52.5721	3.83804e-12	1091	6.46101e-05	-0.308261	-6.8338	0.0451082	1.1051e-10	-0.286964	-3.27462	0.0876326	0.00238824	-0.352765	-6.46908	0.054531	1.48747e-09	0.0113144	0.122	0.0927405	0.90303	ENSG00000168653.10	chr1_39052806_C_T_b38	26488	118	152	0.376238	4.29e-06	0.145271	0.0305282	C	T
rs4660354:39496317:G:A	1	39496317	ENSG00000168653	NDUFS5	0	ENSG00000168653	NDUFS5	39491990	39500308	0	protein_coding	G	A	0.401869	0	A	0.106383	0	1	52.5721	3.83804e-12	1091	6.46101e-05	-0.308261	-6.8338	0.0451082	1.1051e-10	-0.286964	-3.27462	0.0876326	0.00238824	-0.352765	-6.46908	0.054531	1.48747e-09	0.0113144	0.122	0.0927405	0.90303	ENSG00000168653.10	chr1_39030645_G_A_b38	4327	118	152	0.376238	4.29e-06	0.145271	0.0305282	G	A
rs76940943:39533795:G:A	1	39533795	-	MACF1	13193	ENSG00000168653	NDUFS5	39491990	39500308	33487	protein_coding	G	A	0.401869	0	A	0.106383	0	1	52.5721	3.83804e-12	1091	6.46101e-05	-0.308261	-6.8338	0.0451082	1.1051e-10	-0.286964	-3.27462	0.0876326	0.00238824	-0.352765	-6.46908	0.054531	1.48747e-09	0.0113144	0.122	0.0927405	0.90303	ENSG00000168653.10	chr1_39068123_G_A_b38	41805	120	154	0.381188	3.6e-06	0.147094	0.0306533	G	A
rs76695120:39514770:G:A	1	39514770	ENSG00000168653	NDUFS5	14462	ENSG00000168653	NDUFS5	39491990	39500308	14462	protein_coding	G	A	0.401869	0	A	0.106383	0	1	52.5721	3.83804e-12	1091	6.46101e-05	-0.308261	-6.8338	0.0451082	1.1051e-10	-0.286964	-3.27462	0.0876326	0.00238824	-0.352765	-6.46908	0.054531	1.48747e-09	0.0113144	0.122	0.0927405	0.90303	ENSG00000168653.10	chr1_39049098_G_A_b38	22780	118	152	0.376238	4.29e-06	0.145271	0.0305282	G	A
rs28489049:39486925:G:A	1	39486925	ENSG00000168653	NDUFS5	5065	ENSG00000168653	NDUFS5	39491990	39500308	5065	protein_coding	G	A	0.401869	0	A	0.106383	0	1	52.5721	3.83804e-12	1091	6.46101e-05	-0.308261	-6.8338	0.0451082	1.1051e-10	-0.286964	-3.27462	0.0876326	0.00238824	-0.352765	-6.46908	0.054531	1.48747e-09	0.0113144	0.122	0.0927405	0.90303	-	-	-	-	-	-	-	-	-	-	-
rs4660305:39486277:C:T	1	39486277	ENSG00000168653	NDUFS5	5713	ENSG00000168653	NDUFS5	39491990	39500308	5713	protein_coding	C	T	0.401869	0	T	0.106383	0	1	52.5721	3.83804e-12	1091	6.46101e-05	-0.308261	-6.8338	0.0451082	1.1051e-10	-0.286964	-3.27462	0.0876326	0.00238824	-0.352765	-6.46908	0.054531	1.48747e-09	0.0113144	0.122	0.0927405	0.90303	ENSG00000168653.10	chr1_39020605_C_T_b38	-5713	118	152	0.376238	4.29e-06	0.145271	0.0305282	C	T
rs12145765:39483288:T:C	1	39483288	ENSG00000168653	NDUFS5	8702	ENSG00000168653	NDUFS5	39491990	39500308	8702	protein_coding	T	C	0.401869	0	C	0.106383	0	1	52.5721	3.83804e-12	1091	6.46101e-05	-0.308261	-6.8338	0.0451082	1.1051e-10	-0.286964	-3.27462	0.0876326	0.00238824	-0.352765	-6.46908	0.054531	1.48747e-09	0.0113144	0.122	0.0927405	0.90303	ENSG00000168653.10	chr1_39017616_T_C_b38	-8702	118	152	0.376238	4.29e-06	0.145271	0.0305282	T	C
rs4147761	1	74586011	-	-	-	ENSG00000168653	NDUFS5	39491990	39500308	35085703	protein_coding	A	G	0.401869	0	G	0.106383	0	1	52.5721	3.83804e-12	1091	6.46101e-05	-0.308261	-6.8338	0.0451082	1.1051e-10	-0.286964	-3.27462	0.0876326	0.00238824	-0.352765	-6.46908	0.054531	1.48747e-09	0.0113144	0.122	0.0927405	0.90303	ENSG00000168653.10	chr1_39001943_A_G_b38	-24375	118	152	0.376238	4.29e-06	0.145271	0.0305282	A	G
rs4147759	1	74644184	-	-	-	ENSG00000168653	NDUFS5	39491990	39500308	35143876	protein_coding	A	G	0.401869	0	G	0.106383	0	1	52.5721	3.83804e-12	1091	6.46101e-05	-0.308261	-6.8338	0.0451082	1.1051e-10	-0.286964	-3.27462	0.0876326	0.00238824	-0.352765	-6.46908	0.054531	1.48747e-09	0.0113144	0.122	0.0927405	0.90303	ENSG00000168653.10	chr1_39002167_A_G_b38	-24151	118	152	0.376238	4.29e-06	0.145271	0.0305282	A	G
rs4147751:39474054:C:T	1	39474054	ENSG00000174574	AKIRIN1	2323	ENSG00000168653	NDUFS5	39491990	39500308	17936	protein_coding	C	T	0.401869	0	T	0.106383	0	1	52.5721	3.83804e-12	1091	6.46101e-05	-0.308261	-6.8338	0.0451082	1.1051e-10	-0.286964	-3.27462	0.0876326	0.00238824	-0.352765	-6.46908	0.054531	1.48747e-09	0.0113144	0.122	0.0927405	0.90303	ENSG00000168653.10	chr1_39008382_C_T_b38	-17936	118	152	0.376238	4.29e-06	0.145271	0.0305282	C	T
rs3901310	1	25312846	-	-	-	ENSG00000168653	NDUFS5	39491990	39500308	14179144	protein_coding	G	A	0.401869	0	A	0.106383	0	1	52.5721	3.83804e-12	1091	6.46101e-05	-0.308261	-6.8338	0.0451082	1.1051e-10	-0.286964	-3.27462	0.0876326	0.00238824	-0.352765	-6.46908	0.054531	1.48747e-09	0.0113144	0.122	0.0927405	0.90303	ENSG00000168653.10	chr1_39045386_G_A_b38	19068	118	152	0.376238	4.29e-06	0.145271	0.0305282	G	A
rs9787354:39528004:A:G	1	39528004	-	MACF1	18984	ENSG00000168653	NDUFS5	39491990	39500308	27696	protein_coding	A	G	0.401869	0	G	0.106383	0	1	52.5721	3.83804e-12	1091	6.46101e-05	-0.308261	-6.8338	0.0451082	1.1051e-10	-0.286964	-3.27462	0.0876326	0.00238824	-0.352765	-6.46908	0.054531	1.48747e-09	0.0113144	0.122	0.0927405	0.90303	ENSG00000168653.10	chr1_39062332_A_G_b38	36014	120	154	0.381188	3.6e-06	0.147094	0.0306533	A	G
rs999917:39471706:T:A	1	39471706	ENSG00000174574	AKIRIN1	0	ENSG00000168653	NDUFS5	39491990	39500308	20284	protein_coding	T	A	0.401869	0	A	0.106383	0	1	52.5721	3.83804e-12	1091	6.46101e-05	-0.308261	-6.8338	0.0451082	1.1051e-10	-0.286964	-3.27462	0.0876326	0.00238824	-0.352765	-6.46908	0.054531	1.48747e-09	0.0113144	0.122	0.0927405	0.90303	ENSG00000168653.10	chr1_39006034_T_A_b38	-20284	118	152	0.376238	4.29e-06	0.145271	0.0305282	T	A
rs17500924:39479166:G:C	1	39479166	ENSG00000174574	AKIRIN1	7435	ENSG00000168653	NDUFS5	39491990	39500308	12824	protein_coding	G	C	0.401869	0	C	0.106383	0	1	52.5721	3.83804e-12	1091	6.46101e-05	-0.308261	-6.8338	0.0451082	1.1051e-10	-0.286964	-3.27462	0.0876326	0.00238824	-0.352765	-6.46908	0.054531	1.48747e-09	0.0113144	0.122	0.0927405	0.90303	ENSG00000168653.10	chr1_39013494_G_C_b38	-12824	118	152	0.376238	4.29e-06	0.145271	0.0305282	G	C
rs6584592:106039780:C:T	10	106039780	ENSG00000065621	GSTO2	0	ENSG00000065621	GSTO2	106028631	106064708	0	protein_coding	C	T	0.410377	0.00934579	T	0.391304	0.0212766	1	52.8771	3.29522e-12	1271	6.46243e-05	0.518941	7.32398	0.0708551	6.75741e-12	0.580894	3.21901	0.180457	0.00277389	0.51464	6.52036	0.0789282	1.14402e-09	-0.0341562	-0.17987	0.189894	0.85745	ENSG00000065621.14	chr10_104280022_C_T_b38	11149	116	144	0.356436	3.94e-14	-0.323547	0.0389947	C	T
rs41543814:31239430:C:T	6	31239430	ENSG00000204525	HLA-C	0	ENSG00000204525	HLA-C	31236526	31239907	0	protein_coding	C	T	0.494737	0.11215	T	0.344828	0.0744681	0	54.0344	1.84745e-12	4922	6.46307e-05	0.488592	6.80984	0.0717479	1.26335e-10	0.357848	2.00726	0.178277	0.0524933	0.56307	7.07145	0.0796259	6.40062e-11	-0.223367	-1.3503	0.16542	0.178551	-	-	-	-	-	-	-	-	-	-	-
rs71603550:79902408:TTAATAA:T	5	79902408	-	-	-	ENSG00000113318	MSH3	79950471	80172634	48063	protein_coding	TTAATAA	T	0.268868	0.00934579	T	0.32967	0.0319149	1	53.6424	2.24754e-12	1873	6.49548e-05	0.407394	7.19748	0.0566023	1.40382e-11	0.684515	4.39852	0.155624	9.71623e-05	0.374449	5.85623	0.0639404	3.14915e-08	0.284526	1.87506	0.151743	0.0623438	-	-	-	-	-	-	-	-	-	-	-
rs11550481:55188382:C:T	1	55188382	ENSG00000271723|ENSG00000243725	MROH7-TTC4|TTC4	0	ENSG00000243725	TTC4	55181534	55208330	0	protein_coding	C	T	0.0373832	0	T	0.188172	0.0106383	0	53.2873	2.68419e-12	1569	6.49832e-05	-0.951524	-7.2401	0.131424	1.09813e-11	-1.00335	-3.58016	0.280254	0.00103118	-0.970781	-6.36158	0.152601	2.57022e-09	0.134473	0.46168	0.291269	0.644847	ENSG00000243725.6	chr1_54722709_C_T_b38	6887	27	27	0.0668317	6e-11	0.877999	0.125197	C	T
rs9658720:90760669:T:TG	10	90760669	-	-	-	ENSG00000026103	FAS	90750288	90776816	0	protein_coding	T	TG	0.586538	0.0280374	TG	0.36413	0.0212766	1	53.234	2.75671e-12	1530	6.50802e-05	0.676164	7.47452	0.0904625	2.80626e-12	0.906998	4.76272	0.190437	3.27837e-05	0.603504	5.52724	0.109187	1.51135e-07	0.103202	0.488993	0.21105	0.625419	-	-	-	-	-	-	-	-	-	-	-
rs4244983:90760662:G:A	10	90760662	ENSG00000026103	FAS	0	ENSG00000026103	FAS	90750288	90776816	0	protein_coding	G	A	0.586538	0.0280374	A	0.36413	0.0212766	1	53.234	2.75671e-12	1530	6.50802e-05	0.676164	7.47452	0.0904625	2.80626e-12	0.906998	4.76272	0.190437	3.27837e-05	0.603504	5.52724	0.109187	1.51135e-07	0.103202	0.488993	0.21105	0.625419	ENSG00000026103.21	chr10_89000905_G_A_b38	10323	138	193	0.477723	2.8e-21	-0.581395	0.053018	G	A
rs1926192:90760620:G:A	10	90760620	ENSG00000026103	FAS	0	ENSG00000026103	FAS	90750288	90776816	0	protein_coding	G	A	0.586538	0.0280374	A	0.36413	0.0212766	1	53.234	2.75671e-12	1530	6.50802e-05	0.676164	7.47452	0.0904625	2.80626e-12	0.906998	4.76272	0.190437	3.27837e-05	0.603504	5.52724	0.109187	1.51135e-07	0.103202	0.488993	0.21105	0.625419	ENSG00000026103.21	chr10_89000863_G_A_b38	10281	138	193	0.477723	2.8e-21	-0.581395	0.053018	G	A
rs1926193:90760606:T:C	10	90760606	ENSG00000026103	FAS	0	ENSG00000026103	FAS	90750288	90776816	0	protein_coding	T	C	0.586538	0.0280374	C	0.36413	0.0212766	1	53.234	2.75671e-12	1530	6.50802e-05	0.676164	7.47452	0.0904625	2.80626e-12	0.906998	4.76272	0.190437	3.27837e-05	0.603504	5.52724	0.109187	1.51135e-07	0.103202	0.488993	0.21105	0.625419	ENSG00000026103.21	chr10_89000849_T_C_b38	10267	138	193	0.477723	2.8e-21	-0.581395	0.053018	T	C
rs7069750:90762376:G:T	10	90762376	ENSG00000026103	FAS	0	ENSG00000026103	FAS	90750288	90776816	0	protein_coding	G	T	0.586538	0.0280374	T	0.36413	0.0212766	1	53.234	2.75671e-12	1530	6.50802e-05	0.676164	7.47452	0.0904625	2.80626e-12	0.906998	4.76272	0.190437	3.27837e-05	0.603504	5.52724	0.109187	1.51135e-07	0.103202	0.488993	0.21105	0.625419	ENSG00000026103.21	chr10_89002619_G_T_b38	12037	138	193	0.477723	2.8e-21	-0.581395	0.053018	G	T
rs1926194:90760318:G:A	10	90760318	ENSG00000026103	FAS	0	ENSG00000026103	FAS	90750288	90776816	0	protein_coding	G	A	0.586538	0.0280374	A	0.36413	0.0212766	1	53.234	2.75671e-12	1530	6.50802e-05	0.676164	7.47452	0.0904625	2.80626e-12	0.906998	4.76272	0.190437	3.27837e-05	0.603504	5.52724	0.109187	1.51135e-07	0.103202	0.488993	0.21105	0.625419	ENSG00000026103.21	chr10_89000561_G_A_b38	9979	138	192	0.475248	4.09e-22	-0.596166	0.0529043	G	A
rs7121937	11	28359858	ENSG00000169519	METTL15	4804	ENSG00000169519	METTL15	28129795	28548588	0	protein_coding	A	G	0.24	0.0654206	G	0.597826	0.0212766	1	52.3077	4.38053e-12	963	6.50907e-05	0.719394	7.56079	0.095148	1.68902e-12	0.818989	4.21916	0.194112	0.000164851	0.670016	5.87421	0.114061	2.88606e-08	0.222924	1.19666	0.186289	0.232954	ENSG00000169519.20	chr11_28338311_A_G_b38	230002	109	132	0.326733	1.34e-07	-0.400034	0.0725184	A	G
rs10590785:99896239:GTT:G	2	99896239	-	-	-	ENSG00000241962	AC079447.1	99757948	99939204	0	protein_coding	G	GTT	0.140187	0	GTT	0.25	0.0212766	1	51.8485	5.51119e-12	766	6.51389e-05	-0.724193	-7.67278	0.0943847	8.69935e-13	-0.486393	-2.41031	0.201797	0.0213295	-0.753529	-6.7852	0.111055	2.9015e-10	0.250899	1.2141	0.206655	0.226242	-	-	-	-	-	-	-	-	-	-	-
rs10469371:21893614:C:T	19	21893614	ENSG00000268535	RP11-420K14.3	621	ENSG00000197020	ZNF100	21905573	21950381	11959	protein_coding	C	T	0.185714	0.0186916	T	0.406977	0.0851064	1	53.342	2.6117e-12	1619	6.52432e-05	-0.677197	-7.39686	0.0915519	4.4208e-12	-0.695805	-2.99749	0.232129	0.00498124	-0.697425	-6.66011	0.104717	5.56493e-10	0.156295	0.728056	0.214675	0.46749	ENSG00000197020.10	chr19_21710812_C_T_b38	-56816	61	67	0.165842	3.36e-13	0.601073	0.0757871	C	T
rs4524810:144388011:C:T	8	144388011	ENSG00000184428	TOP1MT	0	ENSG00000253716	MINCR	144362331	144363860	24151	lncRNA	C	T	0.420561	0	T	0.258427	0.0531915	1	53.3514	2.59948e-12	1629	6.53392e-05	0.501987	7.40153	0.0678221	4.30206e-12	0.587551	3.56449	0.164835	0.00107729	0.499883	6.37541	0.078408	2.39627e-09	0.139523	0.87168	0.160063	0.384501	ENSG00000253716.5	chr8_143305841_C_T_b38	24151	137	166	0.410891	7.29e-24	-0.674592	0.0566894	C	T
rs4392912:144387919:A:G	8	144387919	ENSG00000184428	TOP1MT	0	ENSG00000253716	MINCR	144362331	144363860	24059	lncRNA	A	G	0.420561	0	G	0.258427	0.0531915	1	53.3514	2.59948e-12	1629	6.53392e-05	0.501987	7.40153	0.0678221	4.30206e-12	0.587551	3.56449	0.164835	0.00107729	0.499883	6.37541	0.078408	2.39627e-09	0.139523	0.87168	0.160063	0.384501	ENSG00000253716.5	chr8_143305749_A_G_b38	24059	137	167	0.413366	2.89e-23	-0.665092	0.0569208	A	G
rs538502:74560317:A:G	11	74560317	ENSG00000166435	XRRA1	0	ENSG00000166435	XRRA1	74518784	74660245	0	protein_coding	G	A	0.481132	0.00934579	A	0.215054	0.0106383	1	52.8738	3.3006e-12	1283	6.5341e-05	0.640848	7.34706	0.0872252	5.90922e-12	0.80675	3.687	0.218809	0.000763932	0.641061	6.26737	0.102286	4.13497e-09	0.159878	0.841741	0.189937	0.401008	ENSG00000166435.15	chr11_74849272_A_G_b38	-99928	140	186	0.460396	7.8e-15	0.65319	0.0762207	A	G
12:82895299:C:T	12	82895299	-	-	-	ENSG00000127720	METTL25	82752307	82873018	22281	protein_coding	C	T	0.108491	0.00934579	T	0.134409	0.0106383	1	53.1348	2.8969e-12	1462	6.53501e-05	0.798397	8.01931	0.0995592	1.08386e-13	0.878793	3.47429	0.252942	0.00138389	0.747966	6.40813	0.116721	2.02943e-09	0.302802	1.33917	0.226112	0.182141	-	-	-	-	-	-	-	-	-	-	-
rs67015011:233688075:TTC:T	2	233688075	-	-	-	ENSG00000182600	SNORC	233721980	233743418	33905	protein_coding	T	TTC	0.366667	0.0186916	TTC	0.301136	0.0638298	1	53.1677	2.84955e-12	1487	6.53812e-05	0.694684	8.09631	0.0858025	6.78341e-14	0.697849	3.64336	0.19154	0.00086383	0.633904	6.31614	0.100363	3.23418e-09	0.191596	0.933638	0.205215	0.351695	-	-	-	-	-	-	-	-	-	-	-
rs651773	1	245164739	ENSG00000203666	EFCAB2	0	ENSG00000203666	EFCAB2	245133007	245290466	0	protein_coding	G	A	0.485981	0	A	0.505319	0	1	53.3152	2.64704e-12	1602	6.54317e-05	-0.484588	-6.95253	0.0696994	5.67119e-11	-0.564795	-3.5429	0.159416	0.00114407	-0.500799	-6.38459	0.0784387	2.28721e-09	0.00483179	0.0295578	0.163469	0.976451	ENSG00000203666.12	chr1_245001437_A_G_b38	-684	119	150	0.371287	1.59e-31	-0.725752	0.0494944	A	G
rs375191556:66302396:CAATT:C	3	66302396	-	-	-	ENSG00000144741	SLC25A26	66119285	66438540	0	protein_coding	CAATT	C	0.188679	0.00934579	C	0.0967742	0.0106383	1	53.796	2.08135e-12	2039	6.54829e-05	0.624457	7.08409	0.0881492	2.68799e-11	0.790163	2.9556	0.267344	0.00555286	0.626848	6.71271	0.0933823	4.23491e-10	0.191341	0.781791	0.244747	0.435326	-	-	-	-	-	-	-	-	-	-	-
rs112355112:74347121:CA:C	14	74347121	-	-	-	ENSG00000140043	PTGR2	74318547	74353530	0	protein_coding	CA	C	0.485577	0.0280374	C	0.420213	0	1	53.3016	2.66507e-12	1593	6.55074e-05	0.624259	7.16817	0.0870876	1.6614e-11	0.884008	3.60139	0.245463	0.000971757	0.602085	6.35072	0.0948058	2.71562e-09	0.102049	0.411616	0.247923	0.681093	-	-	-	-	-	-	-	-	-	-	-
rs6461719:23669016:G:A	7	23669016	ENSG00000169193	CCDC126	0	ENSG00000188732	FAM221A	23719749	23742868	50733	protein_coding	G	A	0.490654	0	A	0.22093	0.0851064	1	53.0346	3.0456e-12	1396	6.56031e-05	-0.598362	-7.3239	0.0817	6.76062e-12	-0.500291	-2.69415	0.185695	0.0107638	-0.651659	-6.76581	0.0963164	3.21087e-10	0.00578544	0.0339596	0.170362	0.972946	ENSG00000188732.10	chr7_23629397_G_A_b38	-50733	137	185	0.457921	3.13e-09	0.381483	0.0608294	G	A
rs8070723	17	44081064	ENSG00000186868	MAPT	0	ENSG00000204650	LINC02210	43697694	43732522	348542	transcribed_unitary_pseudogene	A	G	0.219626	0	G	0.244565	0.0212766	1	53.4513	2.47281e-12	1720	6.56274e-05	-0.641275	-6.97078	0.0919949	5.11582e-11	-0.702427	-3.03421	0.231503	0.00452628	-0.702084	-6.65169	0.10555	5.81328e-10	0.1518	0.656368	0.231272	0.512394	ENSG00000204650.14	chr17_46003698_A_G_b38	383370	91	105	0.259901	1.94e-33	0.648343	0.0422024	A	G
3:48915709:AT:A	3	48915709	-	-	-	ENSG00000178252	WDR6	49044495	49053386	128786	protein_coding	A	AT	0.272727	0.0747664	AT	0.203297	0.0319149	1	50.4626	1.10202e-11	386	6.56359e-05	-0.451793	-6.66873	0.067748	2.76373e-10	-0.662831	-5.27157	0.125737	7.0507e-06	-0.417657	-4.76163	0.0877129	4.6843e-06	-0.19685	-1.25875	0.156386	0.209691	-	-	-	-	-	-	-	-	-	-	-
3:48915707:AT:A	3	48915707	-	-	-	ENSG00000178252	WDR6	49044495	49053386	128788	protein_coding	A	AT	0.272727	0.0747664	AT	0.203297	0.0319149	1	50.4626	1.10202e-11	386	6.56359e-05	-0.451793	-6.66873	0.067748	2.76373e-10	-0.662831	-5.27157	0.125737	7.0507e-06	-0.417657	-4.76163	0.0877129	4.6843e-06	-0.19685	-1.25875	0.156386	0.209691	-	-	-	-	-	-	-	-	-	-	-
3:48915711:AT:A	3	48915711	-	-	-	ENSG00000178252	WDR6	49044495	49053386	128784	protein_coding	A	AT	0.272727	0.0747664	AT	0.203297	0.0319149	1	50.4626	1.10202e-11	386	6.56359e-05	-0.451793	-6.66873	0.067748	2.76373e-10	-0.662831	-5.27157	0.125737	7.0507e-06	-0.417657	-4.76163	0.0877129	4.6843e-06	-0.19685	-1.25875	0.156386	0.209691	-	-	-	-	-	-	-	-	-	-	-
3:48915713:AT:A	3	48915713	-	-	-	ENSG00000178252	WDR6	49044495	49053386	128782	protein_coding	A	AT	0.272727	0.0747664	AT	0.203297	0.0319149	1	50.4626	1.10202e-11	386	6.56359e-05	-0.451793	-6.66873	0.067748	2.76373e-10	-0.662831	-5.27157	0.125737	7.0507e-06	-0.417657	-4.76163	0.0877129	4.6843e-06	-0.19685	-1.25875	0.156386	0.209691	-	-	-	-	-	-	-	-	-	-	-
rs9295829	6	30028800	ENSG00000204623|ENSG00000066379	ZNRD1-AS1|ZNRD1	0	ENSG00000204623	ZNRD1ASP	29968788	30029417	0	transcribed_unitary_pseudogene	A	G	0.294393	0	G	0.159574	0	1	53.9971	1.8823e-12	3971	6.585e-05	-0.608115	-7.49865	0.0810965	2.43539e-12	-0.752638	-3.71493	0.202598	0.000705969	-0.565817	-6.34006	0.0892447	2.86604e-09	-0.114397	-0.568053	0.201384	0.570681	ENSG00000204623.9	chr6_30061023_A_G_b38	-230	93	106	0.262376	6.26e-05	0.274061	0.0666737	A	G
rs9405044:30006765:G:A	6	30006765	ENSG00000204623	ZNRD1-AS1	0	ENSG00000204623	ZNRD1ASP	29968788	30029417	0	transcribed_unitary_pseudogene	G	A	0.294393	0	A	0.159574	0	1	53.9971	1.8823e-12	3971	6.585e-05	-0.608115	-7.49865	0.0810965	2.43539e-12	-0.752638	-3.71493	0.202598	0.000705969	-0.565817	-6.34006	0.0892447	2.86604e-09	-0.114397	-0.568053	0.201384	0.570681	ENSG00000204623.9	chr6_30038988_G_A_b38	-22265	93	106	0.262376	6.26e-05	0.274061	0.0666737	G	A
rs12200084:30040603:G:A	6	30040603	ENSG00000204618	RNF39	0	ENSG00000204623	ZNRD1ASP	29968788	30029417	11186	transcribed_unitary_pseudogene	G	A	0.294393	0	A	0.159574	0	1	53.9971	1.8823e-12	3971	6.585e-05	-0.608115	-7.49865	0.0810965	2.43539e-12	-0.752638	-3.71493	0.202598	0.000705969	-0.565817	-6.34006	0.0892447	2.86604e-09	-0.114397	-0.568053	0.201384	0.570681	ENSG00000204623.9	chr6_30072826_G_A_b38	11573	93	106	0.262376	6.26e-05	0.274061	0.0666737	G	A
rs10580504:30010080:CAA:C	6	30010080	-	-	-	ENSG00000204623	ZNRD1ASP	29968788	30029417	0	transcribed_unitary_pseudogene	CAA	C	0.294393	0	C	0.159574	0	1	53.9971	1.8823e-12	3971	6.585e-05	-0.608115	-7.49865	0.0810965	2.43539e-12	-0.752638	-3.71493	0.202598	0.000705969	-0.565817	-6.34006	0.0892447	2.86604e-09	-0.114397	-0.568053	0.201384	0.570681	-	-	-	-	-	-	-	-	-	-	-
rs9393987:30009169:C:T	6	30009169	ENSG00000204623	ZNRD1-AS1	0	ENSG00000204623	ZNRD1ASP	29968788	30029417	0	transcribed_unitary_pseudogene	C	T	0.294393	0	T	0.159574	0	1	53.9971	1.8823e-12	3971	6.585e-05	-0.608115	-7.49865	0.0810965	2.43539e-12	-0.752638	-3.71493	0.202598	0.000705969	-0.565817	-6.34006	0.0892447	2.86604e-09	-0.114397	-0.568053	0.201384	0.570681	ENSG00000204623.9	chr6_30041392_C_T_b38	-19861	93	106	0.262376	6.26e-05	0.274061	0.0666737	C	T
rs4711209	6	30047403	ENSG00000204618	RNF39	3739	ENSG00000204623	ZNRD1ASP	29968788	30029417	17986	transcribed_unitary_pseudogene	G	A	0.294393	0	A	0.159574	0	1	53.9971	1.8823e-12	3971	6.585e-05	-0.608115	-7.49865	0.0810965	2.43539e-12	-0.752638	-3.71493	0.202598	0.000705969	-0.565817	-6.34006	0.0892447	2.86604e-09	-0.114397	-0.568053	0.201384	0.570681	ENSG00000204623.9	chr6_30079626_G_A_b38	18373	92	105	0.259901	5.34e-05	0.275395	0.066347	G	A
rs4959040:29962889:C:A	6	29962889	ENSG00000224312	MCCD1P2	0	ENSG00000204623	ZNRD1ASP	29968788	30029417	5899	transcribed_unitary_pseudogene	C	A	0.294393	0	A	0.159574	0	1	53.9971	1.8823e-12	3971	6.585e-05	-0.608115	-7.49865	0.0810965	2.43539e-12	-0.752638	-3.71493	0.202598	0.000705969	-0.565817	-6.34006	0.0892447	2.86604e-09	-0.114397	-0.568053	0.201384	0.570681	ENSG00000204623.9	chr6_29995112_C_A_b38	-66141	93	106	0.262376	6.26e-05	0.274061	0.0666737	C	A
rs10947050:30040291:C:T	6	30040291	ENSG00000204618	RNF39	0	ENSG00000204623	ZNRD1ASP	29968788	30029417	10874	transcribed_unitary_pseudogene	C	T	0.294393	0	T	0.159574	0	1	53.9971	1.8823e-12	3971	6.585e-05	-0.608115	-7.49865	0.0810965	2.43539e-12	-0.752638	-3.71493	0.202598	0.000705969	-0.565817	-6.34006	0.0892447	2.86604e-09	-0.114397	-0.568053	0.201384	0.570681	ENSG00000204623.9	chr6_30072514_C_T_b38	11261	93	106	0.262376	6.26e-05	0.274061	0.0666737	C	T
rs3910312	6	30008746	ENSG00000204623	ZNRD1-AS1	0	ENSG00000204623	ZNRD1ASP	29968788	30029417	0	transcribed_unitary_pseudogene	A	C	0.294393	0	C	0.159574	0	1	53.9971	1.8823e-12	3971	6.585e-05	-0.608115	-7.49865	0.0810965	2.43539e-12	-0.752638	-3.71493	0.202598	0.000705969	-0.565817	-6.34006	0.0892447	2.86604e-09	-0.114397	-0.568053	0.201384	0.570681	ENSG00000204623.9	chr6_30040969_A_C_b38	-20284	93	106	0.262376	6.26e-05	0.274061	0.0666737	A	C
rs4711207	6	30005754	ENSG00000204623	ZNRD1-AS1	0	ENSG00000204623	ZNRD1ASP	29968788	30029417	0	transcribed_unitary_pseudogene	C	A	0.294393	0	A	0.159574	0	1	53.9971	1.8823e-12	3971	6.585e-05	-0.608115	-7.49865	0.0810965	2.43539e-12	-0.752638	-3.71493	0.202598	0.000705969	-0.565817	-6.34006	0.0892447	2.86604e-09	-0.114397	-0.568053	0.201384	0.570681	ENSG00000204623.9	chr6_30037977_C_A_b38	-23276	93	106	0.262376	6.26e-05	0.274061	0.0666737	C	A
rs6757166	2	1821294	ENSG00000186487	MYT1L	0	ENSG00000130508	PXDN	1635659	1748624	72670	protein_coding	A	G	0.210784	0.046729	G	0.284884	0.0851064	1	53.6287	2.26292e-12	1887	6.5888e-05	0.612422	7.29883	0.0839069	7.81872e-12	0.718395	3.17784	0.226064	0.00309686	0.581112	6.59773	0.0880775	7.6835e-10	-0.000868907	-0.00414882	0.209435	0.996694	ENSG00000130508.10	chr2_1817522_A_G_b38	72670	67	80	0.19802	1.77e-10	-0.418776	0.061452	A	G
rs9260456:29919676:T:A	6	29919676	ENSG00000235290	HLA-W	4697	ENSG00000206503	HLA-A	29909037	29913661	6015	protein_coding	T	A	0.05	0.0654206	A	0.102151	0.0106383	1	53.9949	1.88435e-12	3936	6.59217e-05	1.10855	7.3001	0.151854	7.76153e-12	0.892805	2.35843	0.378559	0.0240669	1.18306	6.95936	0.169996	1.16071e-10	-0.158234	-0.424509	0.372747	0.671683	ENSG00000206503.12	chr6_29951899_T_A_b38	10639	25	25	0.0618812	2.02e-10	-0.691656	0.101873	T	A
rs9260148:29911003:G:A	6	29911003	ENSG00000206503	HLA-A	0	ENSG00000206503	HLA-A	29909037	29913661	0	protein_coding	G	A	0.140777	0.0373832	A	0.201087	0.0212766	1	53.9939	1.88525e-12	3936	6.5953e-05	0.818286	7.42632	0.110187	3.72174e-12	0.733214	3.07681	0.238304	0.00404762	0.858288	6.67287	0.128623	5.20868e-10	-0.122147	-0.484274	0.252228	0.628758	-	-	-	-	-	-	-	-	-	-	-
rs7416991:155208647:T:C	1	155208647	ENSG00000177628	GBA	0	ENSG00000163374	YY1AP1	155629234	155658791	420587	protein_coding	C	T	0.298077	0.0280374	T	0.648936	0	1	50.7571	9.51115e-12	451	6.61874e-05	-0.423387	-6.5501	0.0646382	5.29756e-10	-0.682456	-4.86254	0.14035	2.4284e-05	-0.403258	-5.207	0.0774455	6.60518e-07	-0.110071	-0.866871	0.126975	0.387124	-	-	-	-	-	-	-	-	-	-	-
rs2474752	10	35875977	ENSG00000108100	CCNY	15125	ENSG00000271335	AL117336.2	35603480	35625329	250648	lncRNA	A	G	0.373684	0.11215	G	0.4375	0.0638298	0	51.9989	5.11178e-12	840	6.62549e-05	-0.595336	-7.23767	0.0822552	1.11368e-11	-0.626596	-3.65173	0.171589	0.000843733	-0.57652	-6.21802	0.0927176	5.29639e-09	-0.278473	-1.39601	0.199478	0.164367	ENSG00000271335.5	chr10_35587049_A_G_b38	250648	122	151	0.373762	1.67e-11	0.28728	0.0396575	A	G
rs7949722:130777039:T:A	11	130777039	ENSG00000120451	SNX19	0	ENSG00000134917	ADAMTS8	130274818	130298504	478535	protein_coding	A	T	0.353774	0.00934579	T	0.38172	0.0106383	1	53.1617	2.85808e-12	1504	6.63267e-05	-0.365594	-7.28561	0.0501803	8.44103e-12	-0.564551	-4.79643	0.117702	2.96272e-05	-0.323833	-5.49145	0.0589704	1.78685e-07	-0.131874	-1.12152	0.117586	0.263507	ENSG00000134917.9	chr11_130907144_T_A_b38	478151	116	136	0.336634	0.000138416	-0.180876	0.0463277	T	A
rs6590536:130776690:C:T	11	130776690	ENSG00000120451	SNX19	0	ENSG00000134917	ADAMTS8	130274818	130298504	478186	protein_coding	T	C	0.353774	0.00934579	C	0.38172	0.0106383	1	53.1617	2.85808e-12	1504	6.63267e-05	-0.365594	-7.28561	0.0501803	8.44103e-12	-0.564551	-4.79643	0.117702	2.96272e-05	-0.323833	-5.49145	0.0589704	1.78685e-07	-0.131874	-1.12152	0.117586	0.263507	ENSG00000134917.9	chr11_130906795_C_T_b38	477802	116	136	0.336634	0.000138416	-0.180876	0.0463277	C	T
rs2009972	15	52106301	ENSG00000128872	TMOD2	0	ENSG00000138594	TMOD3	52121825	52239492	15524	protein_coding	G	A	0.433333	0.0186916	A	0.287234	0	1	52.4597	4.05989e-12	1059	6.63402e-05	0.379096	7.00303	0.0541332	4.26195e-11	0.409793	4.97877	0.0823081	1.71049e-05	0.368621	5.26038	0.0700751	5.18489e-07	0.0929595	0.770895	0.120587	0.441742	ENSG00000138594.13	chr15_51814104_G_A_b38	-15524	131	169	0.418317	0.0104142	-0.114888	0.0443243	G	A
12:11333240:G:GT	12	11333240	-	-	-	ENSG00000256537	SMIM10L1	11323793	11328615	4625	protein_coding	G	GT	0.261682	0	GT	0.215054	0.0106383	1	52.0778	4.91424e-12	875	6.63484e-05	-0.481813	-7.03246	0.0685128	3.60656e-11	-0.505632	-3.61135	0.140012	0.000945027	-0.475615	-6.24788	0.0761243	4.56027e-09	-0.0417428	-0.264302	0.157936	0.791838	-	-	-	-	-	-	-	-	-	-	-
rs28692838:27581771:C:T	8	27581771	ENSG00000147419	CCDC25	9064	ENSG00000147419	CCDC25	27590833	27630170	9062	protein_coding	C	T	0.490654	0	T	0.265957	0	1	53.1973	2.80768e-12	1532	6.63702e-05	-0.570624	-8.08784	0.0705533	7.14303e-14	-0.455726	-2.25933	0.201708	0.0301944	-0.545322	-6.93489	0.0786345	1.32099e-10	-0.0699469	-0.39569	0.176772	0.692785	ENSG00000147419.17	chr8_27724254_C_T_b38	-48399	139	171	0.423267	1.36e-22	0.422825	0.0369557	C	T
rs7828682:27581508:C:G	8	27581508	ENSG00000147419	CCDC25	9327	ENSG00000147419	CCDC25	27590833	27630170	9325	protein_coding	C	G	0.490654	0	G	0.265957	0	1	53.1973	2.80768e-12	1532	6.63702e-05	-0.570624	-8.08784	0.0705533	7.14303e-14	-0.455726	-2.25933	0.201708	0.0301944	-0.545322	-6.93489	0.0786345	1.32099e-10	-0.0699469	-0.39569	0.176772	0.692785	ENSG00000147419.17	chr8_27723991_C_G_b38	-48662	139	171	0.423267	1.36e-22	0.422825	0.0369557	C	G
rs3733524	4	120423729	ENSG00000245958|ENSG00000138735	RP11-33B1.1|PDE5A	0	ENSG00000283050	GTF2IP12	120326678	120375793	47936	transcribed_unprocessed_pseudogene	T	C	0.325472	0.00934579	C	0.141304	0.0212766	1	53.1154	2.92506e-12	1475	6.65721e-05	-0.478272	-6.88262	0.0694899	8.40658e-11	-0.509907	-2.70151	0.188749	0.0105694	-0.518417	-6.76885	0.0765886	3.16037e-10	0.252311	1.58594	0.159093	0.114443	ENSG00000283050.1	chr4_119502574_T_C_b38	47936	89	101	0.25	1.48e-22	-0.674128	0.0589895	T	C
rs7282403:45512276:C:T	21	45512276	ENSG00000160218	TRAPPC10	0	ENSG00000160221	GATD3A	45553492	45629997	41216	protein_coding	C	T	0.0654206	0	T	0.0797872	0	1	53.186	2.82358e-12	1529	6.66152e-05	-1.13618	-6.70394	0.169479	2.27526e-10	-1.34303	-5.38398	0.249449	5.01291e-06	-1.03603	-4.91923	0.210608	2.37213e-06	-0.445134	-1.16797	0.381118	0.244307	ENSG00000160221.16	chr21_44092395_C_T_b38	-41210	25	25	0.0618812	1.39e-10	1.30042	0.189591	C	T
rs9270865:32571011:G:C	6	32571011	ENSG00000196126	HLA-DRB1	13386	ENSG00000198502	HLA-DRB5	32485130	32498064	72947	protein_coding	C	G	0.252381	0.0186916	G	0.211765	0.0957447	1	53.9725	1.90554e-12	5052	6.66631e-05	-0.698936	-7.6627	0.0912128	9.23694e-13	-0.728512	-4.22207	0.172548	0.000163449	-0.706914	-6.0122	0.11758	1.47066e-08	-0.094109	-0.475794	0.197794	0.634777	ENSG00000198502.5	chr6_32603234_G_C_b38	72947	93	103	0.25495	6.6e-14	-0.709963	0.0864815	G	C
rs11076633:89886392:C:G	16	89886392	ENSG00000204991	SPIRE2	0	ENSG00000204991	SPIRE2	89884587	89937727	0	protein_coding	C	G	0.336634	0.0560748	G	0.478261	0.0212766	1	52.7413	3.52666e-12	1227	6.67688e-05	-0.461643	-6.62953	0.0696343	3.42922e-10	-0.361988	-2.47959	0.145987	0.0181146	-0.540018	-6.8259	0.079113	2.34445e-10	0.14702	0.999663	0.14707	0.318765	ENSG00000204991.10	chr16_89819984_C_G_b38	1805	118	138	0.341584	5.2e-08	0.260131	0.0455348	C	G
rs58216073:144319649:A:G	8	144319649	ENSG00000181638|ENSG00000264668	ZFP41	9342	ENSG00000253716	MINCR	144362331	144363860	42682	lncRNA	A	G	0.462617	0	G	0.267045	0.0638298	1	53.3076	2.65703e-12	1629	6.67857e-05	0.491863	7.40326	0.0664386	4.25864e-12	0.499207	3.53442	0.141242	0.0011714	0.498853	6.3887	0.0780836	2.23996e-09	0.0521197	0.351891	0.148113	0.725316	ENSG00000253716.5	chr8_143237479_A_G_b38	-44211	134	162	0.40099	1.4e-25	-0.700855	0.055992	A	G
rs55674449:48940875:G:A	3	48940875	ENSG00000178537	SLC25A20	4449	ENSG00000178252	WDR6	49044495	49053386	103620	protein_coding	G	A	0.15566	0.00934579	A	0.311828	0.0106383	1	50.4273	1.12161e-11	386	6.68031e-05	-0.465153	-7.37989	0.0630299	4.88103e-12	-0.453243	-3.55211	0.127598	0.00111513	-0.471625	-6.14897	0.0766997	7.47598e-09	-0.00665471	-0.0467624	0.142309	0.962753	ENSG00000178252.17	chr3_48903442_G_A_b38	-103713	57	62	0.153465	5.71e-06	0.283146	0.060341	G	A
rs3738802:212955972:G:A	1	212955972	ENSG00000117697	NSL1	0	ENSG00000198468	FLVCR1-DT	213025447	213031468	69475	lncRNA	A	G	0.292453	0.00934579	G	0.387097	0.0106383	1	52.5188	3.94164e-12	1099	6.68406e-05	0.678753	7.39714	0.0917589	4.41374e-12	0.685443	3.70523	0.184993	0.00072559	0.669869	6.22817	0.107555	5.03393e-09	0.164597	0.770617	0.213591	0.441906	ENSG00000198468.7	chr1_212782630_G_A_b38	-75458	103	119	0.294554	4.44e-14	0.808247	0.0976498	G	A
rs12210946:36098130:G:A	6	36098130	ENSG00000156711	MAPK13	0	ENSG00000156711	MAPK13	36095586	36112301	0	protein_coding	G	A	0.3125	0.0280374	A	0.162921	0.0531915	1	52.1887	4.64905e-12	932	6.68569e-05	-0.594135	-7.22595	0.0822224	1.19153e-11	-0.499082	-3.31919	0.150363	0.0021167	-0.642235	-6.41652	0.100091	1.94463e-09	-0.0440286	-0.233441	0.188607	0.815674	ENSG00000156711.16	chr6_36130353_G_A_b38	2544	97	113	0.279703	1.78e-11	0.384982	0.0532299	G	A
rs7259272	19	38183115	ENSG00000120784|ENSG00000196381|ENSG00000267552	ZFP30|ZNF781|CTD-2528L19.4	0	ENSG00000226686	LINC01535	37742787	37756437	426678	lncRNA	T	C	0.359813	0	C	0.215054	0.0106383	1	52.251	4.50647e-12	963	6.69621e-05	-0.636078	-6.8555	0.0927836	9.78719e-11	-1.08731	-4.84317	0.224504	2.5742e-05	-0.547075	-5.36607	0.101951	3.19599e-07	-0.315798	-1.35406	0.233222	0.17735	ENSG00000226686.7	chr19_37692214_T_C_b38	440302	124	150	0.371287	3.42e-23	0.951425	0.0816129	T	C
rs2960946:72147570:G:A	7	72147570	ENSG00000254184	TYW1B	0	ENSG00000277149	TYW1B	72023729	72298779	0	protein_coding	G	A	0.378505	0	A	0.604651	0.0851064	1	51.9576	5.21858e-12	832	6.69949e-05	-0.595287	-7.11003	0.0837249	2.31796e-11	-0.382742	-1.64826	0.23221	0.108249	-0.651516	-7.01718	0.0928458	8.54284e-11	0.137866	0.702947	0.196126	0.482963	ENSG00000277149.4	chr7_72682581_A_G_b38	-145617	113	140	0.346535	2.4e-16	-0.770099	0.0842014	A	G
rs597255	17	40705100	ENSG00000266929|ENSG00000108786|ENSG00000266962	RP11-400F19.8|HSD17B1|RP11-400F19.6	0	ENSG00000131462	TUBG1	40761701	40767256	56601	protein_coding	T	C	0.451923	0.0280374	C	0.365591	0.0106383	1	51.4264	6.80623e-12	638	6.70028e-05	0.581974	7.13796	0.0815322	1.97559e-11	0.723047	3.63446	0.198942	0.0008857	0.54782	6.182	0.0886153	6.34149e-09	0.291399	1.47657	0.197349	0.141473	ENSG00000131462.7	chr17_42553082_C_T_b38	-56646	134	178	0.440594	0.00209796	0.150977	0.0482909	C	T
rs629861:40714014:C:A	17	40714014	ENSG00000266929|ENSG00000068120	RP11-400F19.8|COASY	0	ENSG00000131462	TUBG1	40761701	40767256	47687	protein_coding	A	C	0.451923	0.0280374	C	0.365591	0.0106383	1	51.4264	6.80623e-12	638	6.70028e-05	0.581974	7.13796	0.0815322	1.97559e-11	0.723047	3.63446	0.198942	0.0008857	0.54782	6.182	0.0886153	6.34149e-09	0.291399	1.47657	0.197349	0.141473	ENSG00000131462.7	chr17_42561996_C_A_b38	-47732	135	179	0.443069	0.00405603	0.142335	0.048822	C	A
rs637627:40710438:C:G	17	40710438	ENSG00000266929	RP11-400F19.8	0	ENSG00000131462	TUBG1	40761701	40767256	51263	protein_coding	G	C	0.451923	0.0280374	C	0.365591	0.0106383	1	51.4264	6.80623e-12	638	6.70028e-05	0.581974	7.13796	0.0815322	1.97559e-11	0.723047	3.63446	0.198942	0.0008857	0.54782	6.182	0.0886153	6.34149e-09	0.291399	1.47657	0.197349	0.141473	ENSG00000131462.7	chr17_42558420_C_G_b38	-51308	135	179	0.443069	0.00405603	0.142335	0.048822	C	G
GA032535	17	-	-	-	-	ENSG00000131462	TUBG1	40761701	40767256	-	protein_coding	G	T	0.451923	0.0280374	T	0.365591	0.0106383	1	51.4264	6.80623e-12	638	6.70028e-05	0.581974	7.13796	0.0815322	1.97559e-11	0.723047	3.63446	0.198942	0.0008857	0.54782	6.182	0.0886153	6.34149e-09	0.291399	1.47657	0.197349	0.141473	-	-	-	-	-	-	-	-	-	-	-
rs10880794	12	45877619	ENSG00000257657	RP11-352M15.1	0	ENSG00000257657	AC079950.1	45869303	46004403	0	lncRNA	G	A	0.367925	0.00934579	A	0.215054	0.0106383	1	52.4673	4.04453e-12	1078	6.72749e-05	-0.570975	-7.36809	0.077493	5.22838e-12	-0.571957	-2.47627	0.230976	0.0182581	-0.577792	-6.80701	0.0848819	2.58846e-10	0.0973058	0.461384	0.2109	0.645059	-	-	-	-	-	-	-	-	-	-	-
12:45883378:A:G	12	45883378	-	-	-	ENSG00000257657	AC079950.1	45869303	46004403	0	lncRNA	A	G	0.367925	0.00934579	G	0.215054	0.0106383	1	52.4673	4.04453e-12	1078	6.72749e-05	-0.570975	-7.36809	0.077493	5.22838e-12	-0.571957	-2.47627	0.230976	0.0182581	-0.577792	-6.80701	0.0848819	2.58846e-10	0.0973058	0.461384	0.2109	0.645059	-	-	-	-	-	-	-	-	-	-	-
rs12534485	7	64397931	ENSG00000223476	VN1R42P	3937	ENSG00000198039	ZNF273	64330550	64391344	6587	protein_coding	T	C	0.406542	0	C	0.425532	0	1	53.2176	2.77932e-12	1569	6.72864e-05	0.421156	7.90977	0.0532451	2.10356e-13	0.259888	2.32284	0.111884	0.0261252	0.439688	6.91535	0.0635815	1.46456e-10	-0.195781	-1.61081	0.121542	0.108908	ENSG00000198039.11	chr7_64937553_C_T_b38	67381	144	183	0.45297	0.00101001	0.114464	0.0341823	C	T
rs1478465:56294127:G:A	16	56294127	ENSG00000087258	GNAO1	0	ENSG00000246379	AC040168.1	56017921	56225030	69097	lncRNA	G	A	0.495327	0	A	0.456989	0.0106383	1	53.2466	2.73932e-12	1596	6.74592e-05	0.567235	7.09912	0.0799021	2.46709e-11	0.547446	2.78962	0.196244	0.00848123	0.609755	6.74275	0.0904312	3.6215e-10	-0.114498	-0.626229	0.182838	0.531929	ENSG00000246379.6	chr16_56260215_G_A_b38	69121	138	178	0.440594	0.79125	-0.0176951	0.0667426	G	A
rs11120005:212895973:T:G	1	212895973	ENSG00000117697	NSL1	3522	ENSG00000198468	FLVCR1-DT	213025447	213031468	129474	lncRNA	G	T	0.28972	0	T	0.37234	0	1	52.4988	3.98126e-12	1099	6.75125e-05	0.657817	7.20631	0.0912835	1.33432e-11	0.687129	4.0971	0.167711	0.000235525	0.649965	5.97601	0.108762	1.75663e-08	0.171099	0.823534	0.207762	0.411253	ENSG00000198468.7	chr1_212722631_T_G_b38	-135457	103	115	0.284653	2.24e-12	0.791159	0.104088	T	G
rs4258607:81867410:C:T	16	81867410	ENSG00000197943	PLCG2	0	ENSG00000197943	PLCG2	81772702	81996290	0	protein_coding	C	T	0.321429	0.0841121	T	0.122222	0.0425532	1	53.9467	1.93032e-12	2713	6.75298e-05	-0.764819	-7.61073	0.100492	1.25721e-12	-0.782437	-3.97151	0.197012	0.000338995	-0.743412	-6.17849	0.120323	6.45335e-09	-0.0782439	-0.346842	0.225589	0.7291	ENSG00000197943.9	chr16_81833805_C_T_b38	54547	106	127	0.314356	4.98e-07	0.319883	0.061069	C	T
rs13131897:83876241:C:T	4	83876241	ENSG00000189308	LIN54	0	ENSG00000251022	THAP9-AS1	83814162	83822113	54128	lncRNA	T	C	0.546729	0	C	0.239362	0	1	52.8451	3.34834e-12	1308	6.75777e-05	-0.597552	-7.23874	0.0825492	1.1068e-11	-0.783635	-4.90994	0.159602	2.10521e-05	-0.536191	-5.36074	0.100022	3.2754e-07	-0.44245	-2.5807	0.171445	0.0106264	ENSG00000251022.6	chr4_82955088_C_T_b38	54128	151	195	0.482673	9.04e-08	-0.325073	0.0580602	C	T
rs6837792:83874299:G:A	4	83874299	ENSG00000189308	LIN54	0	ENSG00000251022	THAP9-AS1	83814162	83822113	52186	lncRNA	A	G	0.546729	0	G	0.239362	0	1	52.8451	3.34834e-12	1308	6.75777e-05	-0.597552	-7.23874	0.0825492	1.1068e-11	-0.783635	-4.90994	0.159602	2.10521e-05	-0.536191	-5.36074	0.100022	3.2754e-07	-0.44245	-2.5807	0.171445	0.0106264	ENSG00000251022.6	chr4_82953146_G_A_b38	52186	151	195	0.482673	9.04e-08	-0.325073	0.0580602	G	A
rs7692305:83872050:T:A	4	83872050	ENSG00000189308	LIN54	0	ENSG00000251022	THAP9-AS1	83814162	83822113	49937	lncRNA	A	T	0.546729	0	T	0.239362	0	1	52.8451	3.34834e-12	1308	6.75777e-05	-0.597552	-7.23874	0.0825492	1.1068e-11	-0.783635	-4.90994	0.159602	2.10521e-05	-0.536191	-5.36074	0.100022	3.2754e-07	-0.44245	-2.5807	0.171445	0.0106264	ENSG00000251022.6	chr4_82950897_T_A_b38	49937	151	195	0.482673	9.04e-08	-0.325073	0.0580602	T	A
rs6813014	4	83878705	ENSG00000189308	LIN54	0	ENSG00000251022	THAP9-AS1	83814162	83822113	56592	lncRNA	C	T	0.546729	0	T	0.239362	0	1	52.8451	3.34834e-12	1308	6.75777e-05	-0.597552	-7.23874	0.0825492	1.1068e-11	-0.783635	-4.90994	0.159602	2.10521e-05	-0.536191	-5.36074	0.100022	3.2754e-07	-0.44245	-2.5807	0.171445	0.0106264	ENSG00000251022.6	chr4_82957552_T_C_b38	56592	151	195	0.482673	9.04e-08	-0.325073	0.0580602	T	C
rs4934551	10	35844590	ENSG00000108100	CCNY	0	ENSG00000271335	AL117336.2	35603480	35625329	219261	lncRNA	C	T	0.280374	0	T	0.380435	0.0212766	1	51.9562	5.22218e-12	840	6.76857e-05	-0.625729	-7.63535	0.0819516	1.08653e-12	-0.528293	-2.17792	0.242567	0.0362375	-0.613102	-6.87116	0.0892283	1.84845e-10	-0.102404	-0.462449	0.221438	0.644297	ENSG00000271335.5	chr10_35555662_C_T_b38	219261	99	125	0.309406	5.13e-09	0.253828	0.041106	C	T
rs7809922:55823581:G:C	7	55823581	ENSG00000226278	PSPHP1	8909	ENSG00000226278	PSPHP1	55832490	55840981	8909	unprocessed_pseudogene	G	C	0.0654206	0	C	0.290323	0.0106383	1	53.0168	3.07294e-12	1428	6.77093e-05	-0.614022	-6.59126	0.0931571	4.2303e-10	-0.843337	-5.25274	0.160552	7.46501e-06	-0.567476	-5.04237	0.112542	1.3803e-06	-0.264243	-1.40815	0.187652	0.160746	ENSG00000226278.1	chr7_55755888_G_C_b38	-8909	44	47	0.116337	6.42e-15	0.914743	0.106336	G	C
rs868961	7	66437208	-	RN7SL43P	7899	ENSG00000226824	AC006001.2	66119525	66136510	300698	lncRNA	G	T	0.4	0.11215	T	0.226744	0.0851064	0	51.6096	6.21024e-12	707	6.77476e-05	0.667798	7.65803	0.0872023	9.49628e-13	0.509001	3.14762	0.16171	0.00335635	0.689596	6.45772	0.106786	1.57632e-09	-0.0603857	-0.316273	0.190929	0.752148	ENSG00000226824.6	chr7_66972221_G_T_b38	317683	104	127	0.314356	8.04e-11	-0.697052	0.100159	G	T
rs62227166:45452528:G:A	21	45452528	ENSG00000160218	TRAPPC10	0	ENSG00000241945	PWP2	45527254	45551063	74726	protein_coding	G	A	0.117925	0.00934579	A	0.0319149	0	0	52.8749	3.29887e-12	1331	6.77501e-05	-1.08283	-7.5966	0.142541	1.36686e-12	-1.19509	-3.24479	0.368312	0.00258828	-1.02872	-6.5074	0.158084	1.22262e-09	-0.217568	-0.569743	0.381871	0.569536	ENSG00000241945.7	chr21_44032647_G_A_b38	-74643	46	46	0.113861	4.59e-15	1.1597	0.13394	G	A
rs2026042:89574609:A:G	1	89574609	ENSG00000162645	GBP2	0	ENSG00000117226	GBP3	89472362	89488577	86032	protein_coding	G	A	0.303738	0	A	0.483871	0.0106383	1	52.8979	3.26104e-12	1347	6.77782e-05	0.612408	7.25713	0.0843871	9.9529e-12	0.469728	1.88585	0.249081	0.067637	0.645232	7.02435	0.0918564	8.22348e-11	-0.280862	-1.25638	0.223549	0.210546	ENSG00000117226.11	chr1_89108926_A_G_b38	86032	114	143	0.35396	4.85e-16	0.590789	0.0654207	A	G
rs7072266	10	35811904	ENSG00000108100	CCNY	0	ENSG00000271335	AL117336.2	35603480	35625329	186575	lncRNA	C	T	0.285047	0	T	0.456989	0.0106383	1	51.9532	5.23005e-12	840	6.77877e-05	-0.619572	-7.64706	0.0810209	1.01356e-12	-0.510676	-2.14105	0.238517	0.0393125	-0.611343	-6.88252	0.0888254	1.74118e-10	-0.171901	-0.808685	0.212569	0.419724	ENSG00000271335.5	chr10_35522976_C_T_b38	186575	104	131	0.324257	1.64e-09	0.263703	0.041231	C	T
rs11669741:58960481:T:C	19	58960481	ENSG00000249471	ZNF324B	2490	ENSG00000131849	ZNF132	58944181	58951520	8961	protein_coding	C	T	0.578947	0.11215	T	0.232558	0.0851064	0	52.1877	4.65149e-12	945	6.7825e-05	-0.649463	-7.4882	0.0867315	2.58972e-12	-0.635005	-3.41556	0.185915	0.00162689	-0.642356	-6.36566	0.10091	2.5177e-09	-0.0956269	-0.485921	0.196795	0.627592	ENSG00000131849.11	chr19_58449114_T_C_b38	8892	137	177	0.438119	0.663948	-0.0241639	0.055515	T	C
rs4801590:58961813:G:C	19	58961813	ENSG00000249471	ZNF324B	1158	ENSG00000131849	ZNF132	58944181	58951520	10293	protein_coding	C	G	0.578947	0.11215	G	0.232558	0.0851064	0	52.1877	4.65149e-12	945	6.7825e-05	-0.649463	-7.4882	0.0867315	2.58972e-12	-0.635005	-3.41556	0.185915	0.00162689	-0.642356	-6.36566	0.10091	2.5177e-09	-0.0956269	-0.485921	0.196795	0.627592	ENSG00000131849.11	chr19_58450446_G_C_b38	10224	137	178	0.440594	0.747501	-0.0177792	0.0551318	G	C
rs2394421:31042924:G:A	6	31042924	ENSG00000222895	RNU6-1133P	7863	ENSG00000228789	HCG22	31021227	31027667	15257	lncRNA	G	A	0.429907	0	A	0.489362	0	1	53.9373	1.93943e-12	4977	6.78484e-05	-0.562526	-7.71268	0.0729352	6.86008e-13	-0.587025	-4.05978	0.144595	0.000262522	-0.540104	-6.12008	0.0882511	8.6305e-09	-0.0956616	-0.558043	0.171423	0.577482	ENSG00000228789.6	chr6_31075147_G_A_b38	21697	118	146	0.410112	0.00327355	0.281626	0.0943407	G	A
rs2249231	6	31043232	ENSG00000222895	RNU6-1133P	7555	ENSG00000228789	HCG22	31021227	31027667	15565	lncRNA	G	A	0.429907	0	A	0.489362	0	1	53.9373	1.93943e-12	4977	6.78484e-05	-0.562526	-7.71268	0.0729352	6.86008e-13	-0.587025	-4.05978	0.144595	0.000262522	-0.540104	-6.12008	0.0882511	8.6305e-09	-0.0956616	-0.558043	0.171423	0.577482	ENSG00000228789.6	chr6_31075455_G_A_b38	22005	139	176	0.435644	0.00026023	0.316121	0.0846511	G	A
rs2523895	6	31047471	ENSG00000222895	RNU6-1133P	3316	ENSG00000228789	HCG22	31021227	31027667	19804	lncRNA	A	C	0.429907	0	C	0.489362	0	1	53.9373	1.93943e-12	4977	6.78484e-05	-0.562526	-7.71268	0.0729352	6.86008e-13	-0.587025	-4.05978	0.144595	0.000262522	-0.540104	-6.12008	0.0882511	8.6305e-09	-0.0956616	-0.558043	0.171423	0.577482	ENSG00000228789.6	chr6_31079694_A_C_b38	26244	139	176	0.435644	0.00026023	0.316121	0.0846511	A	C
rs2523889:31040298:C:G	6	31040298	ENSG00000222895	RNU6-1133P	10489	ENSG00000228789	HCG22	31021227	31027667	12631	lncRNA	C	G	0.429907	0	G	0.489362	0	1	53.9373	1.93943e-12	4977	6.78484e-05	-0.562526	-7.71268	0.0729352	6.86008e-13	-0.587025	-4.05978	0.144595	0.000262522	-0.540104	-6.12008	0.0882511	8.6305e-09	-0.0956616	-0.558043	0.171423	0.577482	ENSG00000228789.6	chr6_31072521_C_G_b38	19071	139	176	0.435644	0.00026023	0.316121	0.0846511	C	G
rs2246330:31041493:G:A	6	31041493	ENSG00000222895	RNU6-1133P	9294	ENSG00000228789	HCG22	31021227	31027667	13826	lncRNA	G	A	0.429907	0	A	0.489362	0	1	53.9373	1.93943e-12	4977	6.78484e-05	-0.562526	-7.71268	0.0729352	6.86008e-13	-0.587025	-4.05978	0.144595	0.000262522	-0.540104	-6.12008	0.0882511	8.6305e-09	-0.0956616	-0.558043	0.171423	0.577482	ENSG00000228789.6	chr6_31073716_G_A_b38	20266	139	176	0.435644	0.00026023	0.316121	0.0846511	G	A
rs2523888:31040720:T:G	6	31040720	ENSG00000222895	RNU6-1133P	10067	ENSG00000228789	HCG22	31021227	31027667	13053	lncRNA	T	G	0.429907	0	G	0.489362	0	1	53.9373	1.93943e-12	4977	6.78484e-05	-0.562526	-7.71268	0.0729352	6.86008e-13	-0.587025	-4.05978	0.144595	0.000262522	-0.540104	-6.12008	0.0882511	8.6305e-09	-0.0956616	-0.558043	0.171423	0.577482	ENSG00000228789.6	chr6_31072943_T_G_b38	19493	139	176	0.435644	0.00026023	0.316121	0.0846511	T	G
rs2517480:31044404:T:C	6	31044404	ENSG00000222895	RNU6-1133P	6383	ENSG00000228789	HCG22	31021227	31027667	16737	lncRNA	T	C	0.429907	0	C	0.489362	0	1	53.9373	1.93943e-12	4977	6.78484e-05	-0.562526	-7.71268	0.0729352	6.86008e-13	-0.587025	-4.05978	0.144595	0.000262522	-0.540104	-6.12008	0.0882511	8.6305e-09	-0.0956616	-0.558043	0.171423	0.577482	ENSG00000228789.6	chr6_31076627_T_C_b38	23177	139	176	0.435644	0.00026023	0.316121	0.0846511	T	C
rs9263456:31043517:G:A	6	31043517	ENSG00000222895	RNU6-1133P	7270	ENSG00000228789	HCG22	31021227	31027667	15850	lncRNA	G	A	0.429907	0	A	0.489362	0	1	53.9373	1.93943e-12	4977	6.78484e-05	-0.562526	-7.71268	0.0729352	6.86008e-13	-0.587025	-4.05978	0.144595	0.000262522	-0.540104	-6.12008	0.0882511	8.6305e-09	-0.0956616	-0.558043	0.171423	0.577482	ENSG00000228789.6	chr6_31075740_G_A_b38	22290	139	175	0.433168	0.000377963	0.309476	0.0852253	G	A
rs2517486:31042943:T:C	6	31042943	ENSG00000222895	RNU6-1133P	7844	ENSG00000228789	HCG22	31021227	31027667	15276	lncRNA	T	C	0.429907	0	C	0.489362	0	1	53.9373	1.93943e-12	4977	6.78484e-05	-0.562526	-7.71268	0.0729352	6.86008e-13	-0.587025	-4.05978	0.144595	0.000262522	-0.540104	-6.12008	0.0882511	8.6305e-09	-0.0956616	-0.558043	0.171423	0.577482	-	-	-	-	-	-	-	-	-	-	-
rs2523885:31040923:A:G	6	31040923	ENSG00000222895	RNU6-1133P	9864	ENSG00000228789	HCG22	31021227	31027667	13256	lncRNA	A	G	0.429907	0	G	0.489362	0	1	53.9373	1.93943e-12	4977	6.78484e-05	-0.562526	-7.71268	0.0729352	6.86008e-13	-0.587025	-4.05978	0.144595	0.000262522	-0.540104	-6.12008	0.0882511	8.6305e-09	-0.0956616	-0.558043	0.171423	0.577482	ENSG00000228789.6	chr6_31073146_A_G_b38	19696	139	176	0.435644	0.00026023	0.316121	0.0846511	A	G
rs9263473	6	31050179	ENSG00000222895	RNU6-1133P	608	ENSG00000228789	HCG22	31021227	31027667	22512	lncRNA	A	G	0.429907	0	G	0.489362	0	1	53.9373	1.93943e-12	4977	6.78484e-05	-0.562526	-7.71268	0.0729352	6.86008e-13	-0.587025	-4.05978	0.144595	0.000262522	-0.540104	-6.12008	0.0882511	8.6305e-09	-0.0956616	-0.558043	0.171423	0.577482	ENSG00000228789.6	chr6_31082402_A_G_b38	28952	139	176	0.435644	0.00026023	0.316121	0.0846511	A	G
rs2535308:31053521:A:G	6	31053521	ENSG00000222895	RNU6-1133P	2635	ENSG00000228789	HCG22	31021227	31027667	25854	lncRNA	A	G	0.429907	0	G	0.489362	0	1	53.9373	1.93943e-12	4977	6.78484e-05	-0.562526	-7.71268	0.0729352	6.86008e-13	-0.587025	-4.05978	0.144595	0.000262522	-0.540104	-6.12008	0.0882511	8.6305e-09	-0.0956616	-0.558043	0.171423	0.577482	ENSG00000228789.6	chr6_31085744_A_G_b38	32294	139	176	0.435644	0.00026023	0.316121	0.0846511	A	G
rs2523886:31040764:A:G	6	31040764	ENSG00000222895	RNU6-1133P	10023	ENSG00000228789	HCG22	31021227	31027667	13097	lncRNA	A	G	0.429907	0	G	0.489362	0	1	53.9373	1.93943e-12	4977	6.78484e-05	-0.562526	-7.71268	0.0729352	6.86008e-13	-0.587025	-4.05978	0.144595	0.000262522	-0.540104	-6.12008	0.0882511	8.6305e-09	-0.0956616	-0.558043	0.171423	0.577482	ENSG00000228789.6	chr6_31072987_A_G_b38	19537	139	176	0.435644	0.00026023	0.316121	0.0846511	A	G
rs2249876	6	31048387	ENSG00000222895	RNU6-1133P	2400	ENSG00000228789	HCG22	31021227	31027667	20720	lncRNA	G	A	0.429907	0	A	0.489362	0	1	53.9373	1.93943e-12	4977	6.78484e-05	-0.562526	-7.71268	0.0729352	6.86008e-13	-0.587025	-4.05978	0.144595	0.000262522	-0.540104	-6.12008	0.0882511	8.6305e-09	-0.0956616	-0.558043	0.171423	0.577482	ENSG00000228789.6	chr6_31080610_G_A_b38	27160	139	176	0.435644	0.00026023	0.316121	0.0846511	G	A
rs9263474	6	31050244	ENSG00000222895	RNU6-1133P	543	ENSG00000228789	HCG22	31021227	31027667	22577	lncRNA	A	C	0.429907	0	C	0.489362	0	1	53.9373	1.93943e-12	4977	6.78484e-05	-0.562526	-7.71268	0.0729352	6.86008e-13	-0.587025	-4.05978	0.144595	0.000262522	-0.540104	-6.12008	0.0882511	8.6305e-09	-0.0956616	-0.558043	0.171423	0.577482	ENSG00000228789.6	chr6_31082467_A_C_b38	29017	139	176	0.435644	0.00026023	0.316121	0.0846511	A	C
rs2394420:31048448:T:A	6	31048448	ENSG00000222895	RNU6-1133P	2339	ENSG00000228789	HCG22	31021227	31027667	20781	lncRNA	T	A	0.429907	0	A	0.489362	0	1	53.9373	1.93943e-12	4977	6.78484e-05	-0.562526	-7.71268	0.0729352	6.86008e-13	-0.587025	-4.05978	0.144595	0.000262522	-0.540104	-6.12008	0.0882511	8.6305e-09	-0.0956616	-0.558043	0.171423	0.577482	ENSG00000228789.6	chr6_31080671_T_A_b38	27221	139	176	0.435644	0.00026023	0.316121	0.0846511	T	A
rs2535318	6	31051388	ENSG00000222895	RNU6-1133P	502	ENSG00000228789	HCG22	31021227	31027667	23721	lncRNA	C	T	0.429907	0	T	0.489362	0	1	53.9373	1.93943e-12	4977	6.78484e-05	-0.562526	-7.71268	0.0729352	6.86008e-13	-0.587025	-4.05978	0.144595	0.000262522	-0.540104	-6.12008	0.0882511	8.6305e-09	-0.0956616	-0.558043	0.171423	0.577482	ENSG00000228789.6	chr6_31083611_C_T_b38	30161	139	176	0.435644	0.00026023	0.316121	0.0846511	C	T
rs2535309:31053516:G:C	6	31053516	ENSG00000222895	RNU6-1133P	2630	ENSG00000228789	HCG22	31021227	31027667	25849	lncRNA	G	C	0.429907	0	C	0.489362	0	1	53.9373	1.93943e-12	4977	6.78484e-05	-0.562526	-7.71268	0.0729352	6.86008e-13	-0.587025	-4.05978	0.144595	0.000262522	-0.540104	-6.12008	0.0882511	8.6305e-09	-0.0956616	-0.558043	0.171423	0.577482	ENSG00000228789.6	chr6_31085739_G_C_b38	32289	139	176	0.435644	0.00026023	0.316121	0.0846511	G	C
rs855429:33695131:A:G	9	33695131	ENSG00000231165	TRBV26OR9-2	634	ENSG00000260947	AL356489.2	33697457	33700984	2326	lncRNA	A	G	0.121495	0	G	0.376344	0.0106383	1	53.1933	2.8134e-12	1563	6.78509e-05	-0.781902	-7.4473	0.104991	3.29169e-12	-1.04443	-4.72711	0.220944	3.64815e-05	-0.688892	-5.55407	0.124034	1.33253e-07	-0.256845	-1.2148	0.211429	0.225972	ENSG00000260947.1	chr9_33695133_A_G_b38	-2326	50	59	0.14604	1.29e-07	0.508343	0.0919971	A	G
rs17879496:29912713:C:T	6	29912713	-	-	-	ENSG00000206341	HLA-H	29855529	29858259	54454	unprocessed_pseudogene	C	T	0.0747664	0	T	0.0923913	0.0212766	1	53.9371	1.93962e-12	3839	6.78552e-05	-1.17132	-7.38582	0.158591	4.71497e-12	-1.1492	-3.52161	0.326327	0.00121386	-1.29887	-6.44479	0.201537	1.68378e-09	-0.100809	-0.274597	0.367115	0.783929	-	-	-	-	-	-	-	-	-	-	-
rs9380145:29802690:G:C	6	29802690	ENSG00000204632	HLA-G	3788	ENSG00000204623	ZNRD1ASP	29968788	30029417	166098	transcribed_unitary_pseudogene	G	C	0.285047	0	C	0.172043	0.0106383	1	53.9355	1.94109e-12	3971	6.79067e-05	-0.603235	-7.39897	0.0815296	4.36679e-12	-0.782382	-3.89963	0.20063	0.000416957	-0.560093	-6.22322	0.0900006	5.16045e-09	-0.136528	-0.669525	0.203918	0.503986	ENSG00000204623.9	chr6_29834913_G_C_b38	-226340	92	112	0.277228	3.26e-05	0.267709	0.0626253	G	C
rs9380143:29802045:C:T	6	29802045	ENSG00000204632	HLA-G	3143	ENSG00000204623	ZNRD1ASP	29968788	30029417	166743	transcribed_unitary_pseudogene	C	T	0.285047	0	T	0.172043	0.0106383	1	53.9355	1.94109e-12	3971	6.79067e-05	-0.603235	-7.39897	0.0815296	4.36679e-12	-0.782382	-3.89963	0.20063	0.000416957	-0.560093	-6.22322	0.0900006	5.16045e-09	-0.136528	-0.669525	0.203918	0.503986	ENSG00000204623.9	chr6_29834268_C_T_b38	-226985	92	112	0.277228	3.26e-05	0.267709	0.0626253	C	T
rs4713250:29803526:G:T	6	29803526	ENSG00000204632	HLA-G	4624	ENSG00000204623	ZNRD1ASP	29968788	30029417	165262	transcribed_unitary_pseudogene	G	T	0.285047	0	T	0.172043	0.0106383	1	53.9355	1.94109e-12	3971	6.79067e-05	-0.603235	-7.39897	0.0815296	4.36679e-12	-0.782382	-3.89963	0.20063	0.000416957	-0.560093	-6.22322	0.0900006	5.16045e-09	-0.136528	-0.669525	0.203918	0.503986	ENSG00000204623.9	chr6_29835749_G_T_b38	-225504	92	112	0.277228	3.26e-05	0.267709	0.0626253	G	T
rs75077331:89497305:G:A	1	89497305	-	-	-	ENSG00000117226	GBP3	89472362	89488577	8728	protein_coding	G	A	0.264151	0.00934579	A	0.0212766	0	0	52.894	3.2675e-12	1347	6.79123e-05	0.942034	7.86088	0.119838	2.82415e-13	0.748955	2.23305	0.335396	0.032039	0.925113	6.92152	0.133657	1.41761e-10	-0.124103	-0.453907	0.27341	0.650422	-	-	-	-	-	-	-	-	-	-	-
rs6515777:3180616:G:A	20	3180616	ENSG00000198171	DDRGK1	0	ENSG00000125877	ITPA	3189514	3204516	8898	protein_coding	G	A	0.113208	0.00934579	A	0.125	0.0638298	1	52.8372	3.36159e-12	1311	6.80007e-05	0.674982	7.37744	0.0914928	4.95108e-12	0.407129	1.68983	0.240929	0.0999503	0.71467	7.06977	0.101088	6.45794e-11	-0.191507	-0.907907	0.210932	0.365096	ENSG00000125877.12	chr20_3199970_G_A_b38	-8898	48	49	0.121287	4.07e-16	-0.63689	0.0702998	G	A
rs11700369:3180403:G:A	20	3180403	ENSG00000198171	DDRGK1	0	ENSG00000125877	ITPA	3189514	3204516	9111	protein_coding	G	A	0.113208	0.00934579	A	0.125	0.0638298	1	52.8372	3.36159e-12	1311	6.80007e-05	0.674982	7.37744	0.0914928	4.95108e-12	0.407129	1.68983	0.240929	0.0999503	0.71467	7.06977	0.101088	6.45794e-11	-0.191507	-0.907907	0.210932	0.365096	ENSG00000125877.12	chr20_3199757_G_A_b38	-9111	48	49	0.121287	4.07e-16	-0.63689	0.0702998	G	A
rs6515776:3180597:G:T	20	3180597	ENSG00000198171	DDRGK1	0	ENSG00000125877	ITPA	3189514	3204516	8917	protein_coding	G	T	0.113208	0.00934579	T	0.125	0.0638298	1	52.8372	3.36159e-12	1311	6.80007e-05	0.674982	7.37744	0.0914928	4.95108e-12	0.407129	1.68983	0.240929	0.0999503	0.71467	7.06977	0.101088	6.45794e-11	-0.191507	-0.907907	0.210932	0.365096	ENSG00000125877.12	chr20_3199951_G_T_b38	-8917	48	49	0.121287	4.07e-16	-0.63689	0.0702998	G	T
rs10951594:1088607:C:G	7	1088607	ENSG00000146540|ENSG00000164849	C7orf50|GPR146	0	ENSG00000229043	AC091729.3	1200010	1205243	111403	lncRNA	G	C	0.469388	0.0841121	C	0.202381	0.106383	0	52.9654	3.15283e-12	1398	6.80101e-05	-0.672908	-7.65973	0.08785	9.40095e-13	-0.7533	-3.35556	0.224493	0.00191719	-0.641418	-6.45799	0.0993215	1.57414e-09	-0.094981	-0.459987	0.206486	0.64606	ENSG00000229043.2	chr7_1048971_C_G_b38	-111514	126	164	0.405941	1.64e-15	-0.744963	0.0843743	C	G
rs117506552:42672564:C:T	10	42672564	ENSG00000237592	IGKV1OR10-1	8223	ENSG00000185904	LINC00839	42970928	42990785	298364	lncRNA	C	T	0.4	0.0186916	T	0.494382	0.0531915	1	52.633	3.72303e-12	1185	6.80739e-05	-0.458541	-7.3022	0.0627949	7.66771e-12	-0.535084	-3.39828	0.157457	0.00170586	-0.46156	-6.40973	0.0720093	2.01296e-09	-0.0363353	-0.252881	0.143685	0.800638	-	-	-	-	-	-	-	-	-	-	-
rs13103361:6933462:C:G	4	6933462	ENSG00000132405	TBC1D14	0	ENSG00000287104	AC097382.3	6987653	6988763	54191	lncRNA	G	C	0.415888	0	C	0.461957	0.0212766	1	53.3625	2.58516e-12	1707	6.80906e-05	0.558896	6.85918	0.0814814	9.58772e-11	0.511382	3.40468	0.1502	0.00167621	0.624081	6.46302	0.0965618	1.53422e-09	-0.185123	-0.975046	0.189861	0.330797	-	-	-	-	-	-	-	-	-	-	-
rs12646620:6934042:C:T	4	6934042	ENSG00000132405	TBC1D14	0	ENSG00000287104	AC097382.3	6987653	6988763	53611	lncRNA	T	C	0.415888	0	C	0.461957	0.0212766	1	53.3625	2.58516e-12	1707	6.80906e-05	0.558896	6.85918	0.0814814	9.58772e-11	0.511382	3.40468	0.1502	0.00167621	0.624081	6.46302	0.0965618	1.53422e-09	-0.185123	-0.975046	0.189861	0.330797	-	-	-	-	-	-	-	-	-	-	-
rs12646621:6934053:C:T	4	6934053	ENSG00000132405	TBC1D14	0	ENSG00000287104	AC097382.3	6987653	6988763	53600	lncRNA	T	C	0.415888	0	C	0.461957	0.0212766	1	53.3625	2.58516e-12	1707	6.80906e-05	0.558896	6.85918	0.0814814	9.58772e-11	0.511382	3.40468	0.1502	0.00167621	0.624081	6.46302	0.0965618	1.53422e-09	-0.185123	-0.975046	0.189861	0.330797	-	-	-	-	-	-	-	-	-	-	-
rs34038933:70566640:C:CTTGT	16	70566640	-	-	-	ENSG00000223496	EXOSC6	70280681	70285843	280797	protein_coding	CTTGT	C	0.542056	0	C	0.462366	0.0106383	1	51.8927	5.39074e-12	819	6.81238e-05	0.326957	6.45281	0.0506689	8.98723e-10	0.485381	3.77135	0.128702	0.000601576	0.336845	6.13755	0.0548826	7.91297e-09	0.0551409	0.429624	0.128347	0.667963	-	-	-	-	-	-	-	-	-	-	-
rs11400656:45577430:C:CA	21	45577430	-	-	-	ENSG00000280433	FP565260.6	45516461	45526433	50997	protein_coding	CA	C	0.17619	0.0186916	C	0.209677	0.0106383	1	52.7956	3.43221e-12	1287	6.81582e-05	0.78708	8.11236	0.0970223	6.15074e-14	0.738534	3.96361	0.186329	0.000346819	0.770245	6.08978	0.126481	1.00294e-08	0.160022	0.758791	0.210891	0.448933	-	-	-	-	-	-	-	-	-	-	-
rs75318321:61844363:T:C	20	61844363	ENSG00000149658	YTHDF1	0	ENSG00000101198	NKAIN4	61872136	61904046	27773	protein_coding	T	C	0.133333	0.0186916	C	0.0212766	0	0	53.248	2.73747e-12	1616	6.82585e-05	-1.15961	-7.84328	0.147847	3.13944e-13	-1.24896	-2.7702	0.450856	0.00890548	-1.10986	-6.75085	0.164403	3.47163e-10	0.225708	0.574132	0.393129	0.566569	ENSG00000101198.14	chr20_63213011_T_C_b38	-59683	38	41	0.101485	1.06e-17	0.650867	0.0674272	T	C
rs45518532:61847056:C:T	20	61847056	ENSG00000149658	YTHDF1	0	ENSG00000101198	NKAIN4	61872136	61904046	25080	protein_coding	C	T	0.133333	0.0186916	T	0.0212766	0	0	53.248	2.73747e-12	1616	6.82585e-05	-1.15961	-7.84328	0.147847	3.13944e-13	-1.24896	-2.7702	0.450856	0.00890548	-1.10986	-6.75085	0.164403	3.47163e-10	0.225708	0.574132	0.393129	0.566569	ENSG00000101198.14	chr20_63215704_C_T_b38	-56990	36	39	0.0965347	2.36e-16	0.642012	0.0701743	C	T
rs3818632	1	29786203	-	-	-	ENSG00000189171	S100A13	153591263	153603836	123805060	protein_coding	A	G	0.397196	0	G	0.467742	0.0106383	1	51.9866	5.14331e-12	861	6.83301e-05	0.409033	7.29341	0.0560826	8.06833e-12	0.338789	2.3771	0.142522	0.0230474	0.434189	6.80706	0.0637851	2.58781e-10	-0.167747	-1.21698	0.137838	0.225146	ENSG00000189171.14	chr1_153632043_G_A_b38	683	141	187	0.462871	6.27e-10	0.25099	0.0381552	G	A
rs1128894:153604422:T:C	1	153604422	ENSG00000189171|ENSG00000271853|ENSG00000160678|ENSG00000272030	S100A13|RP1-178F15.5|S100A1|RP1-178F15.4	0	ENSG00000189171	S100A13	153591263	153603836	586	protein_coding	C	T	0.397196	0	T	0.467742	0.0106383	1	51.9866	5.14331e-12	861	6.83301e-05	0.409033	7.29341	0.0560826	8.06833e-12	0.338789	2.3771	0.142522	0.0230474	0.434189	6.80706	0.0637851	2.58781e-10	-0.167747	-1.21698	0.137838	0.225146	-	-	-	-	-	-	-	-	-	-	-
rs35740980:54713254:C:A	19	54713254	ENSG00000170889|ENSG00000224579	RPS9|AC012314.19	0	ENSG00000170889	RPS9	54704677	54752862	0	protein_coding	C	A	0.442857	0.0186916	A	0.11413	0.0212766	1	52.6933	3.61241e-12	1229	6.85039e-05	0.409548	7.48353	0.0547265	2.66164e-12	0.296314	2.77413	0.106814	0.00881809	0.445785	6.70802	0.0664555	4.33942e-10	-0.0897144	-0.824259	0.108842	0.410842	ENSG00000170889.13	chr19_54209386_C_A_b38	8644	117	142	0.351485	1.36e-16	-0.302812	0.0327734	C	A
rs34262439:54713150:G:A	19	54713150	ENSG00000170889|ENSG00000224579	RPS9|AC012314.19	0	ENSG00000170889	RPS9	54704677	54752862	0	protein_coding	G	A	0.442857	0.0186916	A	0.11413	0.0212766	1	52.6933	3.61241e-12	1229	6.85039e-05	0.409548	7.48353	0.0547265	2.66164e-12	0.296314	2.77413	0.106814	0.00881809	0.445785	6.70802	0.0664555	4.33942e-10	-0.0897144	-0.824259	0.108842	0.410842	ENSG00000170889.13	chr19_54209282_G_A_b38	8540	117	142	0.351485	1.36e-16	-0.302812	0.0327734	G	A
rs4836830	9	123483668	ENSG00000238181	AHCYP2	0	ENSG00000226752	CUTALP	123587106	123616663	103438	transcribed_unitary_pseudogene	G	A	0.309524	0.0186916	A	0.456522	0.0212766	1	51.9997	5.1099e-12	869	6.85169e-05	-0.622188	-7.0408	0.088369	3.43944e-11	-0.854317	-5.02481	0.17002	1.48844e-05	-0.540793	-5.17214	0.104559	7.7304e-07	-0.232115	-1.0922	0.21252	0.276148	ENSG00000226752.9	chr9_120721390_A_G_b38	-103438	105	126	0.311881	7.22e-16	-0.768224	0.0856898	A	G
rs10749572	10	82136664	ENSG00000133665	DYDC2	8835	ENSG00000133665	DYDC2	82104501	82127829	8835	protein_coding	T	G	0.448598	0	G	0.297872	0	1	53.4649	2.45604e-12	1809	6.85552e-05	-0.517974	-6.87596	0.0753312	8.7269e-11	-0.582365	-4.06835	0.143145	0.000256071	-0.539583	-6.07565	0.0888108	1.0756e-08	-0.103266	-0.559104	0.184698	0.576759	ENSG00000133665.12	chr10_80376908_G_T_b38	32163	143	185	0.457921	3.3e-31	-0.57765	0.0397056	G	T
rs4816626:40809364:C:T	21	40809364	ENSG00000157578	LCA5L	0	ENSG00000182093	GET1	40749624	40800454	8910	protein_coding	C	T	0.523364	0	T	0.32967	0.0319149	1	53.6796	2.20613e-12	2014	6.85577e-05	0.472516	7.46699	0.0632806	2.93305e-12	0.440866	3.07758	0.143251	0.00403945	0.48812	6.64892	0.0734135	5.89724e-10	-0.0196528	-0.134944	0.145637	0.892802	ENSG00000182093.14	chr21_39437438_C_T_b38	57194	151	199	0.492574	0.0879006	-0.0771858	0.0449553	C	T
rs11344990:37852815:TA:T	19	37852815	-	-	-	ENSG00000226686	LINC01535	37742787	37756437	96378	lncRNA	TA	T	0.193396	0.00934579	T	0.451087	0.0212766	1	52.2036	4.61457e-12	963	6.85683e-05	0.679909	7.50928	0.0905425	2.28785e-12	0.840887	3.87149	0.2172	0.000452017	0.634235	6.10042	0.103966	9.51447e-09	0.09153	0.431722	0.212011	0.666441	-	-	-	-	-	-	-	-	-	-	-
rs2645302:119590398:A:C	1	119590398	ENSG00000116874|ENSG00000224238	WARS2|WARS2-IT1	0	ENSG00000231365	WARS2-AS1	119683014	119818596	92616	lncRNA	A	C	0.271028	0	C	0.414894	0	1	53.2488	2.73641e-12	1624	6.85697e-05	0.502825	7.35074	0.0684047	5.78413e-12	0.486104	2.34654	0.207158	0.0247379	0.515582	6.9096	0.0746182	1.50969e-10	-0.0921993	-0.542848	0.169844	0.587881	ENSG00000231365.5	chr1_119047775_A_C_b38	-92684	90	106	0.262376	4.47e-14	-0.743578	0.0898527	A	C
rs149954:28035246:G:A	6	28035246	ENSG00000220721	OR1F12	5848	ENSG00000216901	ZNF603P	28143966	28144452	108720	unprocessed_pseudogene	G	A	0.255208	0.102804	A	0.423077	0.0319149	0	52.1501	4.7397e-12	938	6.85992e-05	-0.662644	-7.43762	0.0890936	3.48374e-12	-0.472636	-2.08432	0.226758	0.0444953	-0.685106	-6.91417	0.0990873	1.47372e-10	0.212478	1.03111	0.206067	0.30382	ENSG00000216901.1	chr6_28067468_G_A_b38	-108720	103	120	0.29703	1.08e-18	0.865913	0.0864108	G	A
rs1564116:81388702:C:T	16	81388702	ENSG00000261609	GAN	0	ENSG00000261609	GAN	81348571	81413803	0	protein_coding	C	T	0.380952	0.0186916	T	0.357143	0.0319149	1	53.9152	1.96093e-12	2520	6.86007e-05	-0.509926	-7.73493	0.0659251	6.00762e-13	-0.579515	-2.92939	0.197828	0.00594144	-0.485296	-6.73304	0.0720768	3.80937e-10	0.0948383	0.600576	0.157912	0.548849	ENSG00000261609.5	chr16_81355097_C_T_b38	40145	139	179	0.443069	0.436445	0.0343274	0.0440015	C	T
rs7828733:27717136:C:T	8	27717136	-	SCARA5	10263	ENSG00000147419	CCDC25	27590833	27630170	86966	protein_coding	T	C	0.325472	0.00934579	C	0.25	0	1	53.1309	2.90256e-12	1532	6.86128e-05	-0.495536	-6.82666	0.0725884	1.15012e-10	-0.68544	-4.73623	0.144723	3.54965e-05	-0.45318	-5.54066	0.0817917	1.41915e-07	-0.109241	-0.586074	0.186395	0.558533	ENSG00000147419.17	chr8_27859619_C_T_b38	86966	119	138	0.341584	2.34e-13	-0.350698	0.0438738	C	T
rs6590537:130776701:A:T	11	130776701	ENSG00000120451	SNX19	0	ENSG00000134917	ADAMTS8	130274818	130298504	478197	protein_coding	T	A	0.353774	0.00934579	A	0.403226	0.0106383	1	53.0914	2.96038e-12	1504	6.87006e-05	-0.375976	-7.41236	0.0507229	4.03818e-12	-0.564551	-4.79643	0.117702	2.96272e-05	-0.328844	-5.48504	0.0599528	1.8411e-07	-0.119932	-1.01916	0.117677	0.309441	ENSG00000134917.9	chr11_130906806_A_T_b38	477813	116	136	0.34	0.00013879	-0.181718	0.0465519	A	T
rs2075032	12	717138	ENSG00000171840	NINJ2	0	ENSG00000177406	NINJ2-AS1	740024	773362	22886	lncRNA	A	G	0.186916	0	G	0.0159574	0	0	53.0476	3.02587e-12	1472	6.87266e-05	-0.891342	-7.1889	0.123989	1.47487e-11	-1.05102	-3.26112	0.322289	0.00247691	-0.873455	-6.51251	0.13412	1.19101e-09	0.125912	0.408802	0.308003	0.683153	ENSG00000177406.4	chr12_607972_G_A_b38	-22919	62	69	0.170792	7.53e-17	-0.900592	0.0964696	G	A
12:713712:G:A	12	713712	-	-	-	ENSG00000177406	NINJ2-AS1	740024	773362	26312	lncRNA	A	G	0.186916	0	G	0.0159574	0	0	53.0476	3.02587e-12	1472	6.87266e-05	-0.891342	-7.1889	0.123989	1.47487e-11	-1.05102	-3.26112	0.322289	0.00247691	-0.873455	-6.51251	0.13412	1.19101e-09	0.125912	0.408802	0.308003	0.683153	-	-	-	-	-	-	-	-	-	-	-
12:715368:A:G	12	715368	-	-	-	ENSG00000177406	NINJ2-AS1	740024	773362	24656	lncRNA	G	A	0.186916	0	A	0.0159574	0	0	53.0476	3.02587e-12	1472	6.87266e-05	-0.891342	-7.1889	0.123989	1.47487e-11	-1.05102	-3.26112	0.322289	0.00247691	-0.873455	-6.51251	0.13412	1.19101e-09	0.125912	0.408802	0.308003	0.683153	-	-	-	-	-	-	-	-	-	-	-
rs1001690	15	52011355	ENSG00000104112	SCG3	0	ENSG00000138594	TMOD3	52121825	52239492	110470	protein_coding	A	C	0.432039	0.0373832	C	0.37766	0	1	52.385	4.2145e-12	1059	6.88665e-05	0.370318	6.70418	0.0552369	2.27231e-10	0.412001	4.38943	0.0938619	9.98117e-05	0.405423	5.75481	0.0704494	5.13546e-08	0.0230039	0.177933	0.129284	0.858968	ENSG00000138594.13	chr15_51719158_A_C_b38	-110470	143	182	0.450495	0.00212058	-0.144978	0.0464218	A	C
rs12709813:37844983:G:A	19	37844983	ENSG00000181666	HKR1	0	ENSG00000226686	LINC01535	37742787	37756437	88546	lncRNA	G	A	0.196262	0	A	0.467742	0.0106383	1	52.1915	4.64248e-12	963	6.8983e-05	0.683164	7.43143	0.0919291	3.61221e-12	0.894819	4.1445	0.215905	0.000205118	0.62694	5.91732	0.10595	2.34014e-08	0.13277	0.621733	0.213549	0.534875	ENSG00000226686.7	chr19_37354081_G_A_b38	102169	69	82	0.20297	0.00296312	-0.381654	0.126491	G	A
rs1233334:29794897:G:T	6	29794897	ENSG00000204632	HLA-G	0	ENSG00000176998	HCG4	29759530	29760527	34370	unprocessed_pseudogene	G	T	0.0327103	0	T	0.112903	0.0106383	0	53.904	1.97193e-12	3827	6.89856e-05	1.11778	7.42227	0.150598	3.81104e-12	1.05586	4.35111	0.242664	0.000111786	1.13127	5.9137	0.191297	2.38182e-08	-0.143226	-0.434481	0.329648	0.66444	ENSG00000176998.4	chr6_29827120_G_C_b38	34684	41	44	0.122222	0.0392623	-0.24093	0.115929	G	C
rs17875389:29794484:A:G	6	29794484	ENSG00000204632	HLA-G	260	ENSG00000176998	HCG4	29759530	29760527	33957	unprocessed_pseudogene	A	G	0.0327103	0	G	0.112903	0.0106383	0	53.904	1.97193e-12	3827	6.89856e-05	1.11778	7.42227	0.150598	3.81104e-12	1.05586	4.35111	0.242664	0.000111786	1.13127	5.9137	0.191297	2.38182e-08	-0.143226	-0.434481	0.329648	0.66444	ENSG00000176998.4	chr6_29826707_A_G_b38	34271	22	22	0.0544554	0.00440672	-0.474294	0.164228	A	G
rs369598464:74393083:C:CTT	14	74393083	-	-	-	ENSG00000140043	PTGR2	74318547	74353530	39553	protein_coding	C	CTT	0.471698	0.00934579	CTT	0.420213	0	1	53.1973	2.80765e-12	1593	6.9012e-05	0.622449	7.15581	0.0869851	1.78353e-11	0.884008	3.60139	0.245463	0.000971757	0.600129	6.3425	0.0946202	2.83084e-09	0.107038	0.431859	0.247854	0.666341	-	-	-	-	-	-	-	-	-	-	-
rs6555404:6606445:G:A	5	6606445	ENSG00000037474	NSUN2	0	ENSG00000037474	NSUN2	6599352	6633404	0	protein_coding	G	A	0.377358	0.00934579	A	0.263441	0.0106383	1	53.6165	2.27676e-12	1965	6.90312e-05	0.561797	7.18985	0.0781375	1.46683e-11	0.697576	4.65282	0.149925	4.55737e-05	0.548319	5.65401	0.0969788	8.30975e-08	0.185418	1.04265	0.177834	0.298456	ENSG00000037474.14	chr5_6606332_G_A_b38	-26959	118	139	0.344059	1.23e-11	-0.568491	0.0778895	G	A
rs820887:73984246:A:G	5	73984246	ENSG00000049860	HEXB	0	ENSG00000049860	HEXB	73935848	74018472	0	protein_coding	G	A	0.29717	0.00934579	A	0.462766	0	1	53.3922	2.54695e-12	1757	6.90491e-05	-0.447924	-7.33927	0.0610312	6.18305e-12	-0.381677	-2.08396	0.18315	0.0445293	-0.466603	-7.00352	0.066624	9.18523e-11	0.175045	1.20504	0.14526	0.229709	-	-	-	-	-	-	-	-	-	-	-
rs820886:73984188:G:A	5	73984188	ENSG00000049860	HEXB	0	ENSG00000049860	HEXB	73935848	74018472	0	protein_coding	A	G	0.29717	0.00934579	G	0.462766	0	1	53.3922	2.54695e-12	1757	6.90491e-05	-0.447924	-7.33927	0.0610312	6.18305e-12	-0.381677	-2.08396	0.18315	0.0445293	-0.466603	-7.00352	0.066624	9.18523e-11	0.175045	1.20504	0.14526	0.229709	-	-	-	-	-	-	-	-	-	-	-
rs114866537:120258608:A:T	4	120258608	-	-	-	ENSG00000283050	GTF2IP12	120326678	120375793	68070	transcribed_unprocessed_pseudogene	A	T	0.406542	0	T	0.452128	0	1	53.0399	3.03754e-12	1475	6.9132e-05	-0.414737	-6.90792	0.0600379	7.29247e-11	-0.536724	-3.98799	0.134585	0.000323234	-0.42112	-6.09392	0.0691049	9.82596e-09	0.0466211	0.328301	0.142007	0.743051	-	-	-	-	-	-	-	-	-	-	-
rs10023641:120258410:C:G	4	120258410	ENSG00000250412	KLHL2P1	0	ENSG00000283050	GTF2IP12	120326678	120375793	68268	transcribed_unprocessed_pseudogene	C	G	0.406542	0	G	0.452128	0	1	53.0399	3.03754e-12	1475	6.9132e-05	-0.414737	-6.90792	0.0600379	7.29247e-11	-0.536724	-3.98799	0.134585	0.000323234	-0.42112	-6.09392	0.0691049	9.82596e-09	0.0466211	0.328301	0.142007	0.743051	ENSG00000283050.1	chr4_119337255_C_G_b38	-117383	113	135	0.334158	9.03e-11	-0.425555	0.0613344	C	G
rs4434233:120258229:T:A	4	120258229	ENSG00000250412	KLHL2P1	0	ENSG00000283050	GTF2IP12	120326678	120375793	68449	transcribed_unprocessed_pseudogene	T	A	0.406542	0	A	0.452128	0	1	53.0399	3.03754e-12	1475	6.9132e-05	-0.414737	-6.90792	0.0600379	7.29247e-11	-0.536724	-3.98799	0.134585	0.000323234	-0.42112	-6.09392	0.0691049	9.82596e-09	0.0466211	0.328301	0.142007	0.743051	ENSG00000283050.1	chr4_119337074_T_A_b38	-117564	113	135	0.335821	2.28e-10	-0.419469	0.0619849	T	A
rs1814814:120258124:C:G	4	120258124	ENSG00000250412	KLHL2P1	0	ENSG00000283050	GTF2IP12	120326678	120375793	68554	transcribed_unprocessed_pseudogene	C	G	0.406542	0	G	0.452128	0	1	53.0399	3.03754e-12	1475	6.9132e-05	-0.414737	-6.90792	0.0600379	7.29247e-11	-0.536724	-3.98799	0.134585	0.000323234	-0.42112	-6.09392	0.0691049	9.82596e-09	0.0466211	0.328301	0.142007	0.743051	ENSG00000283050.1	chr4_119336969_C_G_b38	-117669	113	135	0.334158	9.03e-11	-0.425555	0.0613344	C	G
12:11338589:G:T	12	11338589	-	-	-	ENSG00000256537	SMIM10L1	11323793	11328615	9974	protein_coding	G	T	0.261682	0	T	0.208791	0.0319149	1	51.9929	5.12737e-12	875	6.92259e-05	-0.474641	-6.97537	0.0680453	4.9845e-11	-0.509734	-3.55982	0.143191	0.00109142	-0.470972	-6.27061	0.0751079	4.06806e-09	-0.0658953	-0.414546	0.158958	0.678949	-	-	-	-	-	-	-	-	-	-	-
rs199805048:183429318:T:C	2	183429318	-	-	-	ENSG00000115252	PDE1A	183004763	183387919	41399	protein_coding	T	C	0.404762	0.0186916	C	0.146739	0.0212766	1	52.876	3.29695e-12	1361	6.92367e-05	0.549035	7.4327	0.0738674	3.58548e-12	0.384156	2.46396	0.15591	0.0187989	0.59096	6.84142	0.0863798	2.16119e-10	-0.205259	-1.26457	0.162315	0.207598	-	-	-	-	-	-	-	-	-	-	-
rs8072755:40576274:T:C	17	40576274	ENSG00000177469	PTRF	739	ENSG00000037042	TUBG2	40811302	40819024	235028	protein_coding	T	C	0.588785	0	C	0.311828	0.0106383	1	51.348	7.07823e-12	634	6.92437e-05	-0.624848	-7.04551	0.0886875	3.34867e-11	-0.165247	-0.621935	0.265699	0.538015	-0.668842	-7.13871	0.0936923	4.46904e-11	0.359351	1.77318	0.202659	0.077826	ENSG00000037042.8	chr17_42424256_T_C_b38	-235049	134	181	0.44802	4.01e-06	0.238275	0.0499076	T	C
rs62525428:86057707:A:G	8	86057707	ENSG00000133739	LRRCC1	0	ENSG00000133739	LRRCC1	86019450	86058315	0	protein_coding	A	G	0.12381	0.0186916	G	0.0271739	0.0212766	0	51.6591	6.05867e-12	744	6.9553e-05	-0.866304	-7.87432	0.110016	2.60476e-13	-0.691028	-3.08836	0.223752	0.00392629	-0.872983	-6.49008	0.134511	1.33603e-09	-0.139362	-0.58887	0.236661	0.556659	ENSG00000133739.15	chr8_85145472_A_G_b38	38325	41	44	0.108911	1.55e-09	0.364106	0.0568412	A	G
rs62525429:86065020:G:A	8	86065020	ENSG00000133739	LRRCC1	6709	ENSG00000133739	LRRCC1	86019450	86058315	6705	protein_coding	G	A	0.12381	0.0186916	A	0.0271739	0.0212766	0	51.6591	6.05867e-12	744	6.9553e-05	-0.866304	-7.87432	0.110016	2.60476e-13	-0.691028	-3.08836	0.223752	0.00392629	-0.872983	-6.49008	0.134511	1.33603e-09	-0.139362	-0.58887	0.236661	0.556659	ENSG00000133739.15	chr8_85152785_G_A_b38	45638	41	44	0.108911	1.55e-09	0.364106	0.0568412	G	A
8:86049226:A:AT	8	86049226	-	-	-	ENSG00000133739	LRRCC1	86019450	86058315	0	protein_coding	A	AT	0.12381	0.0186916	AT	0.0271739	0.0212766	0	51.6591	6.05867e-12	744	6.9553e-05	-0.866304	-7.87432	0.110016	2.60476e-13	-0.691028	-3.08836	0.223752	0.00392629	-0.872983	-6.49008	0.134511	1.33603e-09	-0.139362	-0.58887	0.236661	0.556659	-	-	-	-	-	-	-	-	-	-	-
rs216128	5	149429209	ENSG00000113716	HMGXB3	0	ENSG00000164296	TIGD6	149372681	149380217	48992	protein_coding	T	C	0.292453	0.00934579	C	0.612903	0.0106383	1	53.0383	3.0401e-12	1483	6.95656e-05	0.669976	6.96558	0.0961838	5.26834e-11	0.907006	4.24119	0.213857	0.00015453	0.679611	5.92035	0.114792	2.3058e-08	0.00154051	0.00774482	0.198909	0.993829	ENSG00000164296.6	chr5_150049646_C_T_b38	49326	121	147	0.363861	0.00173581	0.327979	0.102972	C	T
rs138507724:155198347:AAAAAT:A	1	155198347	-	-	-	ENSG00000163374	YY1AP1	155629234	155658791	430887	protein_coding	AAAAAT	A	0.201923	0.0280374	A	0.145349	0.0851064	1	50.6572	9.99826e-12	451	6.95772e-05	-0.574257	-7.18637	0.0799093	1.4965e-11	-0.894301	-4.90917	0.182169	2.11011e-05	-0.501679	-5.15337	0.0973497	8.41117e-07	-0.338798	-1.76036	0.19246	0.0799824	-	-	-	-	-	-	-	-	-	-	-
rs4808993	19	19920967	ENSG00000267581|ENSG00000267419|ENSG00000081665	CTC-559E9.4|CTC-559E9.6|ZNF506	0	ENSG00000081665	ZNF506	19896648	19932560	0	protein_coding	C	A	0.121495	0	A	0.0957447	0	1	52.4184	4.14466e-12	1088	6.958e-05	-0.862409	-7.62215	0.113145	1.17497e-12	-1.21982	-3.83041	0.318456	0.0005084	-0.771872	-6.14381	0.125634	7.67064e-09	-0.471376	-1.66554	0.283017	0.0974795	ENSG00000081665.13	chr19_19810158_C_A_b38	-11593	67	74	0.183168	8.3e-16	0.611135	0.0683441	C	A
rs5888369:149575747:TG:T	7	149575747	-	-	-	ENSG00000204934	ATP6V0E2-AS1	149564786	149577699	0	lncRNA	T	TG	0.325472	0.00934579	TG	0.175824	0.0319149	1	51.8263	5.57265e-12	810	6.96487e-05	0.682263	6.7407	0.101215	1.8561e-10	0.569236	2.08067	0.273583	0.0448484	0.743447	6.89182	0.107874	1.65802e-10	-0.101155	-0.418772	0.241552	0.675863	-	-	-	-	-	-	-	-	-	-	-
rs6946997:149575707:C:G	7	149575707	ENSG00000204934|ENSG00000171130	ATP6V0E2-AS1|ATP6V0E2	0	ENSG00000204934	ATP6V0E2-AS1	149564786	149577699	0	lncRNA	G	C	0.325472	0.00934579	C	0.175824	0.0319149	1	51.8263	5.57265e-12	810	6.96487e-05	0.682263	6.7407	0.101215	1.8561e-10	0.569236	2.08067	0.273583	0.0448484	0.743447	6.89182	0.107874	1.65802e-10	-0.101155	-0.418772	0.241552	0.675863	ENSG00000204934.10	chr7_149878618_C_G_b38	6822	124	160	0.39604	1.57e-12	0.464135	0.0605636	C	G
rs6967083:149575638:T:G	7	149575638	ENSG00000204934|ENSG00000171130	ATP6V0E2-AS1|ATP6V0E2	0	ENSG00000204934	ATP6V0E2-AS1	149564786	149577699	0	lncRNA	G	T	0.325472	0.00934579	T	0.175824	0.0319149	1	51.8263	5.57265e-12	810	6.96487e-05	0.682263	6.7407	0.101215	1.8561e-10	0.569236	2.08067	0.273583	0.0448484	0.743447	6.89182	0.107874	1.65802e-10	-0.101155	-0.418772	0.241552	0.675863	ENSG00000204934.10	chr7_149878549_T_G_b38	6753	124	160	0.39604	1.57e-12	0.464135	0.0605636	T	G
rs72843668:29812769:T:C	6	29812769	ENSG00000233265	MICF	7371	ENSG00000206341	HLA-H	29855529	29858259	42760	unprocessed_pseudogene	T	C	0.107477	0	C	0.117021	0	1	53.8835	1.99226e-12	3839	6.96966e-05	-0.981789	-7.17642	0.136808	1.58453e-11	-1.22846	-4.34914	0.28246	0.000112439	-0.982078	-5.91341	0.166076	2.38511e-08	-0.351304	-1.08211	0.324647	0.280596	ENSG00000206341.7	chr6_29844992_T_C_b38	-43475	59	62	0.153465	1.16e-12	0.846655	0.109735	T	C
17:44273653:T:G	17	44273653	-	-	-	ENSG00000265411	RN7SL656P	44397045	44397325	123392	misc_RNA	T	G	0.182692	0.0280374	G	0.0274725	0.0319149	0	52.8679	3.31033e-12	1365	6.9722e-05	-0.815494	-6.70834	0.121564	2.22058e-10	-1.20665	-4.94572	0.243978	1.88989e-05	-0.750497	-5.32989	0.140809	3.77416e-07	-0.163189	-0.609389	0.267791	0.543007	-	-	-	-	-	-	-	-	-	-	-
17:44273664:A:G	17	44273664	-	-	-	ENSG00000265411	RN7SL656P	44397045	44397325	123381	misc_RNA	A	G	0.182692	0.0280374	G	0.0274725	0.0319149	0	52.8679	3.31033e-12	1365	6.9722e-05	-0.815494	-6.70834	0.121564	2.22058e-10	-1.20665	-4.94572	0.243978	1.88989e-05	-0.750497	-5.32989	0.140809	3.77416e-07	-0.163189	-0.609389	0.267791	0.543007	-	-	-	-	-	-	-	-	-	-	-
rs62060952:44273398:C:T	17	44273398	-	-	-	ENSG00000265411	RN7SL656P	44397045	44397325	123647	misc_RNA	C	T	0.182692	0.0280374	T	0.0274725	0.0319149	0	52.8679	3.31033e-12	1365	6.9722e-05	-0.815494	-6.70834	0.121564	2.22058e-10	-1.20665	-4.94572	0.243978	1.88989e-05	-0.750497	-5.32989	0.140809	3.77416e-07	-0.163189	-0.609389	0.267791	0.543007	-	-	-	-	-	-	-	-	-	-	-
rs55913534:183968550:T:TA	2	183968550	-	-	-	ENSG00000162999	DUSP19	183943287	183964736	3814	protein_coding	TA	T	0.046729	0	T	0.0698925	0.0106383	0	52.7832	3.45364e-12	1309	6.97561e-05	-0.779749	-7.36359	0.105892	5.3671e-12	-0.47284	-2.47833	0.19079	0.0181688	-0.869362	-6.82942	0.127297	2.30155e-10	0.470082	1.95263	0.240743	0.052356	-	-	-	-	-	-	-	-	-	-	-
rs4646755	3	125824334	ENSG00000144908|ENSG00000250218	ALDH1L1|ALDH1L1-AS1	0	ENSG00000114547	ROPN1B	125688003	125702297	122037	protein_coding	T	G	0.264151	0.00934579	G	0.126374	0.0319149	1	53.0774	2.98113e-12	1517	6.97803e-05	0.673486	7.31213	0.0921053	7.23838e-12	0.613015	2.46858	0.248326	0.0185939	0.682387	6.85445	0.0995538	2.01816e-10	0.119783	0.522379	0.229304	0.602025	ENSG00000114547.9	chr3_126105491_T_G_b38	136347	97	109	0.269802	1.96e-07	-0.401958	0.0739279	T	G
rs34049220:125815634:AC:A	3	125815634	-	-	-	ENSG00000114547	ROPN1B	125688003	125702297	113337	protein_coding	AC	A	0.264151	0.00934579	A	0.126374	0.0319149	1	53.0774	2.98113e-12	1517	6.97803e-05	0.673486	7.31213	0.0921053	7.23838e-12	0.613015	2.46858	0.248326	0.0185939	0.682387	6.85445	0.0995538	2.01816e-10	0.119783	0.522379	0.229304	0.602025	-	-	-	-	-	-	-	-	-	-	-
rs1077620:125819540:A:G	3	125819540	ENSG00000114544	SLC41A3	0	ENSG00000114547	ROPN1B	125688003	125702297	117243	protein_coding	A	G	0.264151	0.00934579	G	0.126374	0.0319149	1	53.0774	2.98113e-12	1517	6.97803e-05	0.673486	7.31213	0.0921053	7.23838e-12	0.613015	2.46858	0.248326	0.0185939	0.682387	6.85445	0.0995538	2.01816e-10	0.119783	0.522379	0.229304	0.602025	ENSG00000114547.9	chr3_126100697_A_G_b38	131553	98	110	0.272277	1.64e-07	-0.402576	0.07353	A	G
rs2365011	3	125817218	ENSG00000114544	SLC41A3	0	ENSG00000114547	ROPN1B	125688003	125702297	114921	protein_coding	C	T	0.264151	0.00934579	T	0.126374	0.0319149	1	53.0774	2.98113e-12	1517	6.97803e-05	0.673486	7.31213	0.0921053	7.23838e-12	0.613015	2.46858	0.248326	0.0185939	0.682387	6.85445	0.0995538	2.01816e-10	0.119783	0.522379	0.229304	0.602025	ENSG00000114547.9	chr3_126098375_C_T_b38	129231	98	110	0.272277	1.64e-07	-0.402576	0.07353	C	T
rs9462023:34769410:T:G	6	34769410	ENSG00000065060	UHRF1BP1	0	ENSG00000065060	UHRF1BP1	34759792	34850915	0	protein_coding	T	G	0.350467	0	G	0.645161	0.0106383	1	52.0644	4.94712e-12	915	6.98457e-05	-0.479754	-7.49149	0.0640398	2.54011e-12	-0.490988	-3.92055	0.125235	0.000392629	-0.477762	-6.05754	0.0788707	1.17629e-08	-0.00091295	-0.00628403	0.145281	0.994993	ENSG00000065060.16	chr6_34801633_T_G_b38	9618	128	156	0.386139	2.17e-07	0.297492	0.0549285	T	G
rs113867112:55992554:G:A	7	55992554	ENSG00000249773|ENSG00000178665	MRPS17|ZNF713	0	ENSG00000106153	CHCHD2	56169266	56174169	176712	protein_coding	G	A	0.196262	0	A	0.129032	0.0106383	1	52.4973	3.98424e-12	1137	6.98992e-05	-0.359487	-7.11768	0.0505062	2.21874e-11	-0.383621	-3.56754	0.107531	0.00106816	-0.371676	-6.30635	0.0589369	3.39807e-09	-0.0979883	-0.833636	0.117543	0.40555	ENSG00000106153.12	chr7_55924861_G_A_b38	-181715	62	64	0.158416	1.25e-10	0.350131	0.0508994	G	A
rs60814418:43850645:C:T	17	43850645	ENSG00000120088|ENSG00000263715	CRHR1|RP11-105N13.4	0	ENSG00000204650	LINC02210	43697694	43732522	118123	transcribed_unitary_pseudogene	C	T	0.219626	0	T	0.202532	0.159574	0	53.3245	2.63465e-12	1720	6.99227e-05	-0.748379	-7.28034	0.102794	8.70268e-12	-0.906455	-3.77791	0.239936	0.000590464	-0.728495	-6.24915	0.116575	4.5311e-09	-0.0667595	-0.26109	0.255695	0.79431	ENSG00000204650.14	chr17_45773279_C_T_b38	152951	94	107	0.264851	1.66e-31	0.646619	0.0441179	C	T
rs7341400:66783479:G:A	7	66783479	ENSG00000106610	STAG3L4	0	ENSG00000106610	STAG3L4	66767608	66827937	0	transcribed_unprocessed_pseudogene	G	A	0.359813	0	A	0.358696	0.0212766	1	53.48	2.43768e-12	1862	7.00361e-05	0.579161	7.59162	0.0762896	1.40774e-12	0.555082	3.09692	0.179237	0.00383863	0.588476	6.62488	0.0888282	6.67834e-10	0.0365935	0.202234	0.180946	0.839953	ENSG00000106610.14	chr7_67318492_G_A_b38	12505	127	159	0.393564	3.86e-42	-0.845986	0.0453977	G	A
rs56310871:28044482:A:G	6	28044482	ENSG00000272009	RP1-313I6.12	2088	ENSG00000216901	ZNF603P	28143966	28144452	99484	unprocessed_pseudogene	A	G	0.242991	0	G	0.361702	0	1	52.1076	4.84155e-12	938	7.00734e-05	-0.610329	-7.25918	0.0840769	9.83574e-12	-0.427828	-1.92429	0.22233	0.062479	-0.623427	-6.95735	0.089607	1.17313e-10	0.206496	1.00581	0.205304	0.315809	ENSG00000216901.1	chr6_28076704_A_G_b38	-99484	82	91	0.225248	2.61e-18	0.932453	0.0943858	A	G
rs898468:27714736:A:G	8	27714736	-	SCARA5	12663	ENSG00000147419	CCDC25	27590833	27630170	84566	protein_coding	G	A	0.32381	0.0186916	A	0.247312	0.0106383	1	53.0883	2.96503e-12	1532	7.00897e-05	-0.495608	-6.81364	0.0727377	1.23689e-10	-0.689173	-4.64494	0.148371	4.66608e-05	-0.458539	-5.61363	0.0816832	1.00627e-07	-0.082107	-0.436239	0.188216	0.663166	ENSG00000147419.17	chr8_27857219_A_G_b38	84566	119	138	0.341584	2.34e-13	-0.350698	0.0438738	A	G
rs9270051:32553751:T:C	6	32553751	ENSG00000196126	HLA-DRB1	0	ENSG00000198502	HLA-DRB5	32485130	32498064	55687	protein_coding	C	T	0.191489	0.121495	T	0.163043	0.0212766	0	53.8689	2.00689e-12	5052	7.02087e-05	-0.792455	-7.62629	0.103911	1.14649e-12	-0.894232	-4.87453	0.18345	2.3423e-05	-0.751407	-5.48706	0.136942	1.82384e-07	-0.191452	-0.864115	0.221559	0.388632	-	-	-	-	-	-	-	-	-	-	-
rs13242830:56134501:T:C	7	56134501	ENSG00000129103	SUMF2	0	ENSG00000106153	CHCHD2	56169266	56174169	34765	protein_coding	T	C	0.464646	0.0747664	C	0.348315	0.0531915	1	52.4884	4.00217e-12	1137	7.02137e-05	0.261463	6.90374	0.0378727	7.46585e-11	0.392902	5.52847	0.071069	3.23227e-06	0.215573	4.68235	0.0460394	6.56033e-06	0.187265	2.20682	0.0848571	0.0285437	ENSG00000106153.12	chr7_56066808_T_C_b38	-39768	145	182	0.450495	3.88e-11	-0.274566	0.0387136	T	C
rs11913842:23750860:C:G	22	23750860	ENSG00000133519	ZDHHC8P1	5947	ENSG00000133519	ZDHHC8P1	23732793	23744913	5947	transcribed_unprocessed_pseudogene	C	G	0	0.0186916	G	0.157303	0.0531915	0	52.9505	3.1764e-12	1434	7.0283e-05	-1.11543	-7.95699	0.140183	1.58141e-13	-1.48186	-2.92136	0.50725	0.00606546	-0.998309	-6.66455	0.149794	5.43842e-10	-0.44045	-1.03125	0.427104	0.303756	ENSG00000133519.12	chr22_23408673_C_G_b38	5947	7	8	0.019802	4.07e-07	1.06728	0.202071	C	G
rs28375402	5	177025763	ENSG00000027847	B4GALT7	1338	ENSG00000170074	FAM153A	177134982	177210399	109219	protein_coding	G	A	0.485	0.0654206	A	0.511905	0.106383	0	51.9232	5.30911e-12	858	7.0287e-05	0.4704	6.97989	0.0673936	4.8587e-11	0.474941	2.9188	0.162718	0.00610552	0.486098	6.58816	0.0737836	8.07253e-10	-0.00925162	-0.0582202	0.158908	0.953635	ENSG00000170074.19	chr5_177598762_G_A_b38	-184636	128	155	0.383663	1.51e-17	-0.573663	0.0597806	G	A
rs6682492:74566513:A:G	1	74566513	ENSG00000162620	LRRIQ3	0	ENSG00000254685	FPGT	74663896	74699770	97383	protein_coding	A	G	0.548544	0.0373832	G	0.284946	0.0106383	1	52.1506	4.7384e-12	962	7.03353e-05	0.595305	6.76343	0.0880181	1.63601e-10	0.570684	2.91449	0.195809	0.00617352	0.638605	6.6073	0.0966515	7.31336e-10	-0.0829883	-0.409194	0.202809	0.682866	ENSG00000254685.6	chr1_74100829_A_G_b38	-97383	149	200	0.49505	0.49711	-0.0293721	0.0431576	A	G
2:136713275:T:TA	2	136713275	-	-	-	ENSG00000076003	MCM6	136597196	136634013	79262	protein_coding	T	TA	0.172897	0	TA	0.139785	0.0106383	1	52.1414	4.76028e-12	959	7.04397e-05	0.787215	7.43577	0.105869	3.52167e-12	0.751566	2.96407	0.253559	0.00543253	0.814991	6.5845	0.123774	8.22591e-10	-0.14315	-0.603013	0.237392	0.54723	-	-	-	-	-	-	-	-	-	-	-
rs8082355:80120316:A:G	17	80120316	ENSG00000176155	CCDC57	0	ENSG00000176155	CCDC57	80059336	80170706	0	protein_coding	A	G	0.490654	0	G	0.461538	0.0319149	1	52.4763	4.02631e-12	1134	7.04509e-05	0.416095	7.77576	0.0535118	4.70656e-13	0.378257	2.93123	0.129044	0.0059133	0.411844	6.62452	0.0621697	6.69088e-10	-0.0663778	-0.503517	0.131828	0.615194	ENSG00000176155.18	chr17_82162440_A_G_b38	-50390	136	171	0.423267	8.17e-14	-0.25304	0.0309598	A	G
17:44367939:G:A	17	44367939	-	-	-	ENSG00000238083	LRRC37A2	44588877	44633016	220938	protein_coding	G	A	0.181818	0.0747664	A	0.0326087	0.0212766	0	52.5302	3.91938e-12	1165	7.04545e-05	-1.07865	-7.54662	0.142932	1.83621e-12	-1.28254	-3.03613	0.422425	0.00450355	-1.02269	-6.58119	0.155395	8.36756e-10	-0.0957843	-0.259163	0.369591	0.795795	-	-	-	-	-	-	-	-	-	-	-
rs28483373:661955:G:A	4	661955	ENSG00000133256	PDE6B	0	ENSG00000242686	PDE6B-AS1	646639	650002	11953	lncRNA	G	A	0.0873786	0.0373832	A	0.288889	0.0425532	1	52.8703	3.3064e-12	1382	7.05065e-05	0.792857	7.43201	0.106681	3.59993e-12	0.939483	4.57957	0.205147	5.67236e-05	0.713834	5.64782	0.126391	8.55752e-08	0.162524	0.72131	0.225318	0.47162	ENSG00000242686.4	chr4_668166_G_A_b38	11953	54	58	0.143564	4.27e-34	-0.878861	0.0563226	G	A
rs584207:264993:G:A	9	264993	ENSG00000107099	DOCK8	0	ENSG00000172785	CBWD1	121038	179147	85846	protein_coding	A	G	0.514423	0.0280374	G	0.440217	0.0212766	1	52.5639	3.85376e-12	1186	7.05236e-05	0.629991	7.56824	0.0832414	1.61629e-12	0.599989	2.75652	0.217661	0.00921593	0.620627	6.70563	0.092553	4.39356e-10	-0.11699	-0.595476	0.196465	0.552245	ENSG00000172785.18	chr9_264993_G_A_b38	85846	145	197	0.487624	6.4e-14	0.61363	0.0746984	G	A
rs12140754:213091658:A:T	1	213091658	ENSG00000162769	FLVCR1	18953	ENSG00000198468	FLVCR1-DT	213025447	213031468	60190	lncRNA	A	T	0.509434	0.00934579	T	0.351064	0	1	52.411	4.16006e-12	1099	7.05445e-05	-0.696183	-7.56491	0.0920279	1.64837e-12	-0.777702	-4.91245	0.158312	2.08936e-05	-0.613604	-5.31778	0.115387	3.98959e-07	-0.398876	-2.05584	0.194021	0.0411878	ENSG00000198468.7	chr1_212918316_A_T_b38	60228	139	173	0.428218	2.85e-25	0.948473	0.0764515	A	T
rs1739646	20	37037584	ENSG00000224635	RP4-564F22.5	0	ENSG00000200354	SNORA71D	37062508	37062641	24924	snoRNA	T	C	0.186916	0	C	0.37766	0	1	52.4315	4.11768e-12	1111	7.05883e-05	0.580995	7.40953	0.0784119	4.10564e-12	0.667999	4.38862	0.152212	0.000100052	0.519946	5.75947	0.0902768	5.02199e-08	0.12467	0.688426	0.181095	0.492038	-	-	-	-	-	-	-	-	-	-	-
rs57508942:119192228:C:CGAAA	4	119192228	-	-	-	ENSG00000269893	SNHG8	119199864	119206471	7636	lncRNA	C	CGAAA	0.432692	0.0280374	CGAAA	0.451613	0.0106383	1	52.2633	4.47879e-12	1022	7.06282e-05	0.487444	7.41233	0.0657611	4.0389e-12	0.512755	3.78749	0.135381	0.000574583	0.482363	6.15778	0.0783339	7.15534e-09	-0.00121606	-0.00815319	0.149152	0.993503	-	-	-	-	-	-	-	-	-	-	-
rs1875685:125680568:T:C	3	125680568	ENSG00000241439	RP11-666A20.3	2908	ENSG00000114547	ROPN1B	125688003	125702297	7435	protein_coding	T	C	0.356436	0.0560748	C	0.529412	0.0957447	1	53.0511	3.02066e-12	1517	7.07055e-05	0.572739	7.85727	0.0728929	2.88609e-13	0.652477	4.26672	0.152922	0.000143358	0.512558	5.90307	0.0868291	2.5084e-08	0.0816437	0.471841	0.173032	0.637591	ENSG00000114547.9	chr3_125961725_T_C_b38	-7419	124	145	0.358911	1.1e-08	-0.431422	0.0715965	T	C
rs3742970	15	43622265	ENSG00000168806	LCMT2	0	ENSG00000168803	ADAL	43622855	43646753	590	protein_coding	C	A	0.14486	0	A	0.00531915	0	0	50.3791	1.14899e-11	399	7.07381e-05	0.996112	7.31302	0.136211	7.201e-12	1.48621	3.51443	0.422889	0.00123829	0.953878	6.16668	0.154683	6.845e-09	0.600683	1.40435	0.427729	0.161873	ENSG00000168803.14	chr15_43330067_C_A_b38	-607	31	34	0.0841584	2.91e-10	-0.87252	0.129805	C	A
rs8054299:53498655:C:G	16	53498655	ENSG00000103479	RBL2	0	ENSG00000279722	AC007342.7	53521519	53523855	22864	TEC	C	G	0.303738	0	G	0.295699	0.0106383	1	52.1974	4.62902e-12	991	7.07829e-05	0.450564	5.17233	0.0871105	5.86607e-07	0.768053	6.41601	0.119709	2.19474e-07	0.356933	3.32148	0.107462	0.00113854	0.376141	1.90421	0.197531	0.0584182	ENSG00000279722.1	chr16_53464743_C_G_b38	-25200	109	130	0.321782	1.31e-06	-0.379451	0.075497	C	G
rs11902295:70084599:C:T	2	70084599	ENSG00000087338	GMCL1	0	ENSG00000124380	SNRNP27	70121088	70132707	36489	protein_coding	C	T	0.257143	0.0186916	T	0.172043	0.0106383	1	52.239	4.53372e-12	1012	7.07948e-05	0.538255	7.14958	0.0752848	1.84834e-11	0.605504	4.28644	0.14126	0.000135278	0.537716	5.8194	0.0924005	3.7632e-08	0.0746517	0.386956	0.19292	0.699229	ENSG00000124380.10	chr2_69857467_C_T_b38	-36093	86	100	0.247525	2.6e-10	-0.362259	0.0537222	C	T
rs7201750	16	70573596	ENSG00000189091	SF3B3	0	ENSG00000223496	EXOSC6	70280681	70285843	287753	protein_coding	A	G	0.542056	0	G	0.461957	0.0212766	1	51.8153	5.60342e-12	819	7.08114e-05	0.327007	6.45405	0.0506669	8.92709e-10	0.485381	3.77135	0.128702	0.000601576	0.336594	6.13125	0.0548982	8.16499e-09	0.055085	0.429205	0.128342	0.668268	ENSG00000223496.2	chr16_70539693_G_A_b38	287763	132	166	0.410891	3.81e-07	0.286727	0.054141	G	A
rs6929470:34720324:T:C	6	34720324	ENSG00000124562	SNRPC	4859	ENSG00000065060	UHRF1BP1	34759792	34850915	39468	protein_coding	T	C	0.346154	0.0280374	C	0.655914	0.0106383	1	52.0358	5.0184e-12	915	7.08521e-05	-0.48424	-7.39002	0.0655261	4.60079e-12	-0.51128	-4.16681	0.122703	0.000192168	-0.478589	-5.88842	0.0812763	2.6936e-08	-0.0290158	-0.196251	0.147851	0.844627	ENSG00000065060.16	chr6_34752547_T_C_b38	-39468	129	157	0.388614	2.6e-07	0.297099	0.0552484	T	C
rs34199419:34720322:A:G	6	34720322	ENSG00000124562	SNRPC	4861	ENSG00000065060	UHRF1BP1	34759792	34850915	39470	protein_coding	A	G	0.346154	0.0280374	G	0.655914	0.0106383	1	52.0358	5.0184e-12	915	7.08521e-05	-0.48424	-7.39002	0.0655261	4.60079e-12	-0.51128	-4.16681	0.122703	0.000192168	-0.478589	-5.88842	0.0812763	2.6936e-08	-0.0290158	-0.196251	0.147851	0.844627	ENSG00000065060.16	chr6_34752545_A_G_b38	-39470	129	157	0.388614	2.6e-07	0.297099	0.0552484	A	G
rs6906606:34720317:A:G	6	34720317	ENSG00000124562	SNRPC	4866	ENSG00000065060	UHRF1BP1	34759792	34850915	39475	protein_coding	A	G	0.346154	0.0280374	G	0.655914	0.0106383	1	52.0358	5.0184e-12	915	7.08521e-05	-0.48424	-7.39002	0.0655261	4.60079e-12	-0.51128	-4.16681	0.122703	0.000192168	-0.478589	-5.88842	0.0812763	2.6936e-08	-0.0290158	-0.196251	0.147851	0.844627	ENSG00000065060.16	chr6_34752540_A_G_b38	-39475	129	157	0.388614	2.6e-07	0.297099	0.0552484	A	G
rs4963126	11	656845	ENSG00000177030	DEAF1	0	ENSG00000177042	TMEM80	695428	705028	38583	protein_coding	G	A	0.472527	0.149533	A	0.238889	0.0425532	0	52.5833	3.81672e-12	1204	7.0906e-05	0.791222	7.88861	0.100299	2.38985e-13	0.491568	2.56556	0.191603	0.0147428	0.775955	6.78242	0.114407	2.94399e-10	0.00299945	0.0144217	0.207982	0.988509	ENSG00000177042.14	chr11_656845_G_A_b38	-38688	140	183	0.45297	1.1e-25	-0.732292	0.0583247	G	A
rs12609704:58060538:G:T	19	58060538	ENSG00000121406|ENSG00000251369	ZNF549|ZNF550	0	ENSG00000178201	VN1R1	57966158	57968510	92028	protein_coding	G	T	0.476415	0.00934579	T	0.414773	0.0638298	1	53.1021	2.94453e-12	1561	7.09225e-05	-0.601008	-7.83769	0.0766819	3.24673e-13	-0.680596	-4.32943	0.157202	0.000119178	-0.546164	-5.86159	0.0931767	3.06835e-08	-0.197214	-1.1627	0.169618	0.246434	ENSG00000178201.4	chr19_57549170_G_T_b38	92028	144	187	0.462871	0.058225	0.13845	0.0725818	G	T
rs62370911:42791533:C:T	5	42791533	ENSG00000198865	CCDC152	0	ENSG00000198865	CCDC152	42756920	42802541	0	protein_coding	C	T	0.293269	0.0280374	T	0.134409	0.0106383	1	52.4385	4.10331e-12	1121	7.09751e-05	-0.661887	-7.31388	0.0904973	7.1652e-12	-0.520985	-2.52202	0.206575	0.016371	-0.696438	-6.78807	0.102597	2.85825e-10	0.171217	0.858816	0.199363	0.391541	ENSG00000198865.9	chr5_42791431_C_T_b38	34630	93	104	0.257426	0.000588325	0.283528	0.0808664	C	T
GA035835	21	-	-	-	-	ENSG00000142178	SIK1	44834363	44847011	-	protein_coding	A	G	0.136364	0.0747664	G	0.355556	0.0425532	1	52.8924	3.27014e-12	1407	7.09948e-05	-0.740589	-6.70695	0.110421	2.23779e-10	-0.846621	-4.68211	0.180821	4.17488e-05	-0.748653	-5.56509	0.134527	1.26522e-07	0.00610415	0.0272852	0.223716	0.978261	-	-	-	-	-	-	-	-	-	-	-
rs6558607:2071002:T:C	8	2071002	ENSG00000036448	MYOM2	0	ENSG00000036448	MYOM2	1993161	2113475	0	protein_coding	T	C	0.386792	0.00934579	C	0.309783	0.0212766	1	53.8465	2.02943e-12	2906	7.09972e-05	-0.648299	-7.10254	0.0912771	2.41928e-11	-0.379318	-1.96683	0.192858	0.0571705	-0.724249	-7.06952	0.102447	6.46669e-11	0.316622	1.50437	0.210468	0.134173	ENSG00000036448.9	chr8_2123129_T_C_b38	78089	136	174	0.430693	2.95e-07	0.441028	0.0824311	T	C
rs56386062:120155135:T:C	4	120155135	ENSG00000145390	USP53	0	ENSG00000245958	AC093752.1	120375946	120473180	220811	transcribed_unprocessed_pseudogene	T	C	0.366667	0.0186916	C	0.282609	0.0212766	1	53.0779	2.98041e-12	1544	7.1005e-05	0.487836	7.96766	0.061227	1.4825e-13	0.489292	3.12935	0.156356	0.00352315	0.44065	6.57914	0.0669769	8.45641e-10	0.105364	0.693207	0.151995	0.48904	ENSG00000245958.6	chr4_119233980_T_C_b38	-220811	97	115	0.284653	5.64e-25	-0.742632	0.0603776	T	C
rs3067298:55889324:C:CAG	7	55889324	-	-	-	ENSG00000226278	PSPHP1	55832490	55840981	48343	unprocessed_pseudogene	C	CAG	0.114286	0.0186916	CAG	0.320652	0.0212766	1	52.9181	3.22834e-12	1428	7.11335e-05	-0.57814	-7.31609	0.0790232	7.07415e-12	-0.555875	-3.80545	0.146073	0.000545924	-0.600308	-6.19973	0.0968281	5.80399e-09	0.00765254	0.0473234	0.161707	0.962306	-	-	-	-	-	-	-	-	-	-	-
rs11769274:55888906:C:T	7	55888906	ENSG00000154997	45183	0	ENSG00000226278	PSPHP1	55832490	55840981	47925	unprocessed_pseudogene	C	T	0.114286	0.0186916	T	0.320652	0.0212766	1	52.9181	3.22834e-12	1428	7.11335e-05	-0.57814	-7.31609	0.0790232	7.07415e-12	-0.555875	-3.80545	0.146073	0.000545924	-0.600308	-6.19973	0.0968281	5.80399e-09	0.00765254	0.0473234	0.161707	0.962306	ENSG00000226278.1	chr7_55821213_C_T_b38	56416	51	54	0.133663	3.93e-11	0.735055	0.103676	C	T
rs150976:3296068:C:A	17	3296068	ENSG00000180016	OR1E1	4330	ENSG00000221882	OR3A2	3180236	3289611	6457	protein_coding	A	C	0.52381	0.0186916	C	0.473118	0.0106383	1	53.213	2.78578e-12	1655	7.11395e-05	-0.600706	-7.55345	0.0795274	1.76379e-12	-0.696146	-4.45502	0.156261	8.21786e-05	-0.554369	-5.77632	0.0959727	4.6315e-08	-0.248826	-1.42756	0.174301	0.155086	ENSG00000221882.2	chr17_3392774_C_A_b38	113800	144	198	0.490099	6.97e-08	-0.485599	0.0859082	C	A
rs671324:40984446:C:G	21	40984446	ENSG00000183778|ENSG00000184809	B3GALT5|C21orf88	0	ENSG00000184809	B3GALT5-AS1	40969074	40984837	0	lncRNA	G	C	0.598039	0.046729	C	0.385057	0.0744681	1	53.5469	2.35745e-12	1959	7.12597e-05	-0.335536	-6.50658	0.0515688	6.71453e-10	-0.453366	-5.41941	0.0836561	4.50166e-06	-0.306217	-4.917	0.0622771	2.39528e-06	-0.109781	-0.898681	0.122158	0.369978	ENSG00000184809.12	chr21_39612519_C_G_b38	-302	145	193	0.477723	2.68e-21	-0.364115	0.0331832	C	G
rs3800780:150027284:C:A	7	150027284	ENSG00000127399|ENSG00000188707	LRRC61|ZBED6CL	0	ENSG00000127399	LRRC61	150020352	150035245	0	protein_coding	C	A	0.201031	0.0934579	A	0.172414	0.0744681	1	52.434	4.1125e-12	1123	7.12609e-05	-0.71669	-7.63839	0.0938274	1.0671e-12	-0.865898	-4.66021	0.185807	4.45777e-05	-0.658373	-5.54224	0.118792	1.40867e-07	-0.0136746	-0.0638132	0.214291	0.949187	ENSG00000127399.14	chr7_150330195_C_A_b38	7556	94	111	0.274752	3.07e-38	0.867786	0.0506131	C	A
rs62005575:74324671:T:C	14	74324671	ENSG00000140043|ENSG00000258653	PTGR2|RP5-1021I20.4	0	ENSG00000140043	PTGR2	74318547	74353530	0	protein_coding	T	C	0.490099	0.0560748	C	0.423077	0.0319149	1	53.1328	2.89981e-12	1593	7.12773e-05	0.630255	7.16793	0.0879271	1.6637e-11	0.889139	3.61417	0.246015	0.000937573	0.607371	6.33013	0.0959492	3.01364e-09	0.095858	0.385792	0.248471	0.700089	ENSG00000140043.11	chr14_73857968_T_C_b38	6124	151	202	0.5	2.59e-11	-0.346181	0.0483109	T	C
rs4982710:23398902:C:T	14	23398902	ENSG00000257285	RP11-298I3.1	0	ENSG00000100461	RBM23	23362413	23388391	10511	protein_coding	T	C	0.403846	0.0280374	C	0.565934	0.0319149	1	53.2291	2.76337e-12	1672	7.1292e-05	0.512561	7.48053	0.0685194	2.70891e-12	0.423385	2.72334	0.155465	0.0100115	0.545605	6.7685	0.0806095	3.16613e-10	-0.288845	-1.77564	0.162671	0.0774187	ENSG00000100461.17	chr14_22929693_C_T_b38	11891	124	158	0.391089	2.03e-07	0.306684	0.0564802	C	T
rs60746132:50836522:G:A	22	50836522	ENSG00000100239	PPP6R2	0	ENSG00000100239	PPP6R2	50781733	50883519	0	protein_coding	G	A	0.0841121	0	A	0.0752688	0.0106383	1	52.7038	3.59348e-12	1289	7.14717e-05	-1.14298	-7.47774	0.152852	2.75371e-12	-1.1742	-4.45666	0.263471	8.17776e-05	-1.11537	-5.73079	0.194627	5.76208e-08	0.0761728	0.238879	0.318876	0.811461	ENSG00000100239.15	chr22_50398093_G_A_b38	54789	36	36	0.0891089	0.149224	0.13033	0.0899344	G	A
rs3804587	3	125737621	ENSG00000114544	SLC41A3	0	ENSG00000114547	ROPN1B	125688003	125702297	35324	protein_coding	C	T	0.275701	0	T	0.18617	0	1	53.0294	3.05353e-12	1517	7.1475e-05	0.590204	7.30265	0.0808206	7.64759e-12	0.521898	2.44607	0.213362	0.0196104	0.602182	6.85902	0.0877941	1.97028e-10	0.00103249	0.00512399	0.201502	0.995917	ENSG00000114547.9	chr3_126018778_C_T_b38	49634	97	108	0.267327	2.04e-09	-0.458462	0.0721527	C	T
rs149955:28036225:G:C	6	28036225	ENSG00000220721	OR1F12	4869	ENSG00000216901	ZNF603P	28143966	28144452	107741	unprocessed_pseudogene	G	C	0.257895	0.11215	C	0.423077	0.0319149	0	52.0673	4.94015e-12	938	7.15004e-05	-0.664706	-7.43931	0.0893505	3.44949e-12	-0.472636	-2.08432	0.226758	0.0444953	-0.686424	-6.90817	0.099364	1.52105e-10	0.211877	1.02849	0.206007	0.305047	ENSG00000216901.1	chr6_28068447_G_C_b38	-107741	103	120	0.29703	1.08e-18	0.865913	0.0864108	G	C
rs156425	7	23309119	ENSG00000136235	GPNMB	0	ENSG00000136235	GPNMB	23275586	23314727	0	protein_coding	C	T	0.518692	0	T	0.336957	0.0212766	1	52.7661	3.48333e-12	1332	7.15921e-05	-0.609744	-7.32046	0.0832932	6.89673e-12	-0.528616	-2.75148	0.192121	0.00933283	-0.644221	-6.72275	0.095827	4.01914e-10	0.0335148	0.179121	0.187108	0.858037	ENSG00000136235.15	chr7_23269500_T_C_b38	33533	124	158	0.391089	1.44e-19	-0.697116	0.0674047	T	C
rs12552374:33681446:A:C	9	33681446	ENSG00000237984	PTENP1	3949	ENSG00000231165	TRBV26OR9-2	33695765	33696057	14319	TR_V_pseudogene	A	C	0.0377358	0.00934579	C	0.217391	0.0212766	0	53.0791	2.9786e-12	1559	7.16512e-05	-1.06594	-7.55252	0.141137	1.77345e-12	-1.14862	-4.81507	0.238547	2.80123e-05	-1.01474	-5.46756	0.185592	1.99743e-07	-0.068851	-0.248155	0.277452	0.804287	ENSG00000231165.3	chr9_33681448_A_C_b38	-14319	21	21	0.0519802	0.000383692	0.696336	0.191983	A	C
rs2532362:44333499:G:A	17	44333499	ENSG00000262539	RP11-259G18.3	3418	ENSG00000260075	NSFP1	44450221	44564507	116722	unprocessed_pseudogene	G	A	0.140777	0.0373832	A	0.0376344	0.0106383	0	52.881	3.28875e-12	1417	7.19062e-05	-1.09938	-7.54849	0.145643	1.81606e-12	-1.1357	-3.20221	0.354661	0.00290163	-1.06741	-6.52893	0.163489	1.09481e-09	0.156975	0.465198	0.337437	0.642331	-	-	-	-	-	-	-	-	-	-	-
12:11292191:A:C	12	11292191	-	-	-	ENSG00000256537	SMIM10L1	11323793	11328615	31602	protein_coding	A	C	0.556075	0	C	0.308511	0	1	51.9141	5.33325e-12	875	7.20055e-05	-0.425695	-7.41364	0.0574205	4.00825e-12	-0.349195	-2.94297	0.118654	0.00573701	-0.418929	-6.5767	0.063699	8.56331e-10	-0.0389556	-0.311273	0.125149	0.75594	-	-	-	-	-	-	-	-	-	-	-
rs67006130:15804556:G:T	16	15804556	ENSG00000072864|ENSG00000133392	NDE1|MYH11	0	ENSG00000263335	AF001548.2	15820531	15826850	15975	lncRNA	T	G	0.362245	0.0841121	G	0.298913	0.0212766	1	52.4839	4.01122e-12	1165	7.21055e-05	-0.545825	-7.29938	0.0747769	7.79385e-12	-0.63796	-4.23482	0.150646	0.000157448	-0.527087	-5.87794	0.089672	2.83433e-08	-0.100664	-0.586371	0.171673	0.558333	ENSG00000263335.1	chr16_15710699_G_T_b38	-15975	120	151	0.373762	6.41e-20	-0.622722	0.0594716	G	T
rs10902220:776496:C:T	11	776496	ENSG00000177225	PDDC1	0	ENSG00000279672	AP006621.5	779617	780755	3121	TEC	T	C	0.273196	0.0934579	C	0.204545	0.0638298	1	52.2621	4.48148e-12	1043	7.21227e-05	0.681405	7.14401	0.0953813	1.90833e-11	0.434945	1.72238	0.252526	0.0938288	0.735115	7.02108	0.104701	8.36776e-11	-0.245142	-1.05234	0.232948	0.294	ENSG00000279672.1	chr11_776496_C_T_b38	-3121	107	128	0.316832	1.01e-25	0.936913	0.0745417	C	T
rs9270187:32555965:T:G	6	32555965	ENSG00000196126	HLA-DRB1	0	ENSG00000198502	HLA-DRB5	32485130	32498064	57901	protein_coding	G	T	0.0980392	0.046729	T	0.122222	0.0425532	1	53.8143	2.06237e-12	5052	7.21495e-05	-0.945142	-7.61005	0.124197	1.26227e-12	-0.911538	-4.45052	0.204816	8.32826e-05	-0.968302	-5.83157	0.166045	3.54832e-08	-0.0109252	-0.0423765	0.257813	0.966244	ENSG00000198502.5	chr6_32588188_T_G_b38	57901	49	58	0.143564	3.39e-20	-0.889132	0.084101	T	G
rs193087263:88484130:A:C	2	88484130	ENSG00000144115	THNSL2	0	ENSG00000144115	THNSL2	88469793	88486155	0	protein_coding	A	C	0.136792	0.00934579	C	0.0268817	0.0106383	0	52.0057	5.09455e-12	919	7.22415e-05	1.07221	7.14274	0.150111	1.92232e-11	0.997487	3.7151	0.268495	0.000705624	1.19495	6.18092	0.193328	6.37572e-09	-0.343539	-1.15532	0.297353	0.249432	-	-	-	-	-	-	-	-	-	-	-
12:75870292:G:A	12	75870292	-	-	-	ENSG00000180481	GLIPR1L2	75784869	75826468	43824	protein_coding	A	G	0.316038	0.00934579	G	0.384615	0.0319149	1	52.6278	3.73275e-12	1255	7.22834e-05	-0.685458	-7.24421	0.0946215	1.07239e-11	-0.568541	-2.7052	0.210166	0.010473	-0.723518	-6.73124	0.107487	3.84529e-10	0.382083	1.6892	0.226192	0.0928473	-	-	-	-	-	-	-	-	-	-	-
12:75869497:C:T	12	75869497	-	-	-	ENSG00000180481	GLIPR1L2	75784869	75826468	43029	protein_coding	T	C	0.316038	0.00934579	C	0.384615	0.0319149	1	52.6278	3.73275e-12	1255	7.22834e-05	-0.685458	-7.24421	0.0946215	1.07239e-11	-0.568541	-2.7052	0.210166	0.010473	-0.723518	-6.73124	0.107487	3.84529e-10	0.382083	1.6892	0.226192	0.0928473	-	-	-	-	-	-	-	-	-	-	-
rs4565938	12	75867949	ENSG00000139278	GLIPR1	6511	ENSG00000180481	GLIPR1L2	75784869	75826468	41481	protein_coding	G	A	0.316038	0.00934579	A	0.384615	0.0319149	1	52.6278	3.73275e-12	1255	7.22834e-05	-0.685458	-7.24421	0.0946215	1.07239e-11	-0.568541	-2.7052	0.210166	0.010473	-0.723518	-6.73124	0.107487	3.84529e-10	0.382083	1.6892	0.226192	0.0928473	ENSG00000180481.10	chr12_75474169_A_G_b38	83099	124	148	0.366337	2.46e-10	-0.548912	0.0812797	A	G
rs1056739	10	104236542	ENSG00000138111	TMEM180	0	ENSG00000138111	MFSD13A	104221152	104236802	0	protein_coding	T	C	0.350467	0	C	0.201087	0.0212766	1	51.6812	5.99204e-12	782	7.23015e-05	-0.5465	-7.70213	0.0709544	7.30505e-13	-0.445603	-2.97416	0.149825	0.00529238	-0.561515	-6.54489	0.0857944	1.00865e-09	0.103731	0.61166	0.16959	0.541506	ENSG00000138111.14	chr10_102476785_T_C_b38	15390	107	125	0.309406	4.14e-06	0.19773	0.0414826	T	C
rs111503247:104234781:G:GC	10	104234781	-	-	-	ENSG00000138111	MFSD13A	104221152	104236802	0	protein_coding	G	GC	0.350467	0	GC	0.201087	0.0212766	1	51.6812	5.99204e-12	782	7.23015e-05	-0.5465	-7.70213	0.0709544	7.30505e-13	-0.445603	-2.97416	0.149825	0.00529238	-0.561515	-6.54489	0.0857944	1.00865e-09	0.103731	0.61166	0.16959	0.541506	-	-	-	-	-	-	-	-	-	-	-
rs10883725:104235956:G:C	10	104235956	ENSG00000138111	TMEM180	0	ENSG00000138111	MFSD13A	104221152	104236802	0	protein_coding	G	C	0.350467	0	C	0.201087	0.0212766	1	51.6812	5.99204e-12	782	7.23015e-05	-0.5465	-7.70213	0.0709544	7.30505e-13	-0.445603	-2.97416	0.149825	0.00529238	-0.561515	-6.54489	0.0857944	1.00865e-09	0.103731	0.61166	0.16959	0.541506	ENSG00000138111.14	chr10_102476199_G_C_b38	14804	107	125	0.309406	4.14e-06	0.19773	0.0414826	G	C
rs1056738	10	104236481	ENSG00000138111	TMEM180	0	ENSG00000138111	MFSD13A	104221152	104236802	0	protein_coding	G	A	0.350467	0	A	0.201087	0.0212766	1	51.6812	5.99204e-12	782	7.23015e-05	-0.5465	-7.70213	0.0709544	7.30505e-13	-0.445603	-2.97416	0.149825	0.00529238	-0.561515	-6.54489	0.0857944	1.00865e-09	0.103731	0.61166	0.16959	0.541506	ENSG00000138111.14	chr10_102476724_G_A_b38	15329	107	124	0.306931	1.94e-06	0.206811	0.041878	G	A
rs10883726:104236276:C:T	10	104236276	ENSG00000138111	TMEM180	0	ENSG00000138111	MFSD13A	104221152	104236802	0	protein_coding	C	T	0.350467	0	T	0.201087	0.0212766	1	51.6812	5.99204e-12	782	7.23015e-05	-0.5465	-7.70213	0.0709544	7.30505e-13	-0.445603	-2.97416	0.149825	0.00529238	-0.561515	-6.54489	0.0857944	1.00865e-09	0.103731	0.61166	0.16959	0.541506	ENSG00000138111.14	chr10_102476519_C_T_b38	15124	107	125	0.309406	4.14e-06	0.19773	0.0414826	C	T
rs1056740	10	104236552	ENSG00000138111	TMEM180	0	ENSG00000138111	MFSD13A	104221152	104236802	0	protein_coding	C	T	0.350467	0	T	0.201087	0.0212766	1	51.6812	5.99204e-12	782	7.23015e-05	-0.5465	-7.70213	0.0709544	7.30505e-13	-0.445603	-2.97416	0.149825	0.00529238	-0.561515	-6.54489	0.0857944	1.00865e-09	0.103731	0.61166	0.16959	0.541506	ENSG00000138111.14	chr10_102476795_C_T_b38	15400	107	125	0.309406	4.14e-06	0.19773	0.0414826	C	T
rs7742733:29786028:A:G	6	29786028	ENSG00000237042	MICG	5555	ENSG00000206341	HLA-H	29855529	29858259	69501	unprocessed_pseudogene	A	G	0.173267	0.0560748	G	0.195652	0.0212766	1	53.8084	2.06846e-12	3839	7.23624e-05	-0.822448	-6.88981	0.119372	8.07384e-11	-1.07241	-3.42534	0.31308	0.00158378	-0.860711	-6.48656	0.132691	1.36026e-09	-0.255526	-0.809566	0.315633	0.419219	ENSG00000206341.7	chr6_29818251_A_G_b38	-70216	59	62	0.153465	1.77e-10	0.796531	0.116899	A	G
rs165768:21134784:G:A	22	21134784	ENSG00000241973|ENSG00000099937	PI4KA|SERPIND1	0	ENSG00000226287	TMEM191A	21055402	21058894	75890	transcribed_unprocessed_pseudogene	G	A	0.38785	0	A	0.489362	0	1	52.0694	4.93494e-12	951	7.2415e-05	0.559805	7.29447	0.0767437	8.01873e-12	0.504935	3.04095	0.166045	0.00444713	0.582534	6.54385	0.0890201	1.01402e-09	-0.0522548	-0.285868	0.182794	0.775296	ENSG00000226287.8	chr22_20780496_G_A_b38	79382	103	123	0.304455	0.0916557	0.0828328	0.0488172	G	A
12:9564220:G:C	12	9564220	-	-	-	ENSG00000284634	AC092821.4	9600891	9810988	36671	lncRNA	C	G	0.333333	0.0747664	G	0.573171	0.12766	0	53.447	2.47811e-12	1894	7.24214e-05	0.731137	7.89326	0.0926279	2.32378e-13	0.776801	3.49518	0.222249	0.00130617	0.699859	6.42112	0.108993	1.89962e-09	0.150133	0.723401	0.207537	0.470337	-	-	-	-	-	-	-	-	-	-	-
rs4804509	19	10681641	ENSG00000129354	AP1M2	1706	ENSG00000129347	KRI1	10663761	10676707	4934	protein_coding	A	G	0.203883	0.0373832	G	0.283333	0.0425532	1	52.2567	4.49362e-12	1045	7.24568e-05	0.676603	7.33469	0.0922471	6.34979e-12	0.394485	1.61371	0.244458	0.115571	0.718282	7.04646	0.101935	7.31134e-11	-0.155617	-0.709061	0.21947	0.47917	ENSG00000129347.19	chr19_10570965_A_G_b38	4928	78	86	0.212871	1.46e-13	-0.543287	0.0672878	A	G
rs7170751:44125830:T:G	15	44125830	ENSG00000092470	WDR76	0	ENSG00000249839	AC011330.1	43955852	43976537	149293	unprocessed_pseudogene	T	G	0.11215	0	G	0.346154	0.0319149	1	50.3406	1.17132e-11	401	7.24748e-05	0.725083	7.70919	0.0940543	7.00429e-13	0.564228	2.28474	0.246956	0.0285029	0.707738	6.71719	0.105362	4.13731e-10	-0.151803	-0.629528	0.241137	0.529771	-	-	-	-	-	-	-	-	-	-	-
rs9643888	8	42352007	ENSG00000168575	SLC20A2	0	ENSG00000176209	SMIM19	42396298	42410336	44291	protein_coding	T	C	0.392523	0	C	0.170213	0	1	51.6964	5.94666e-12	791	7.25798e-05	-0.411845	-6.32985	0.065064	1.74086e-09	-0.149811	-0.872358	0.171731	0.388959	-0.512626	-7.1369	0.0718275	4.5125e-11	0.309444	2.17338	0.142379	0.0310085	ENSG00000176209.11	chr8_42494489_T_C_b38	-47223	118	148	0.366337	6.19e-17	0.443135	0.0473056	T	C
rs62288301:158378284:G:A	3	158378284	ENSG00000168827|ENSG00000079257	GFM1|LXN	0	ENSG00000079257	LXN	158363611	158390437	0	protein_coding	G	A	0.182243	0	A	0.164894	0	1	52.5717	3.83877e-12	1227	7.2678e-05	-0.77382	-6.99923	0.110558	4.35492e-11	-0.655655	-2.52316	0.259854	0.0163261	-0.841896	-6.79745	0.123855	2.72128e-10	0.33483	1.36413	0.245453	0.174166	ENSG00000079257.7	chr3_158660495_G_A_b38	-12198	68	75	0.185644	1.67e-15	0.688922	0.0780537	G	A
rs7633713:158398010:G:A	3	158398010	ENSG00000168827	GFM1	0	ENSG00000079257	LXN	158363611	158390437	7573	protein_coding	G	A	0.182243	0	A	0.164894	0	1	52.5717	3.83877e-12	1227	7.2678e-05	-0.77382	-6.99923	0.110558	4.35492e-11	-0.655655	-2.52316	0.259854	0.0163261	-0.841896	-6.79745	0.123855	2.72128e-10	0.33483	1.36413	0.245453	0.174166	ENSG00000079257.7	chr3_158680221_G_A_b38	7528	68	75	0.185644	1.67e-15	0.688922	0.0780537	G	A
rs1566431:73989894:G:C	5	73989894	ENSG00000049860	HEXB	0	ENSG00000049860	HEXB	73935848	74018472	0	protein_coding	G	C	0.196262	0	C	0.27957	0.0106383	1	53.2882	2.6829e-12	1757	7.27349e-05	-0.489706	-7.30527	0.0670346	7.53201e-12	-0.523259	-3.06095	0.170947	0.00421995	-0.492373	-6.62713	0.0742965	6.60105e-10	0.0819659	0.523668	0.156523	0.60113	ENSG00000049860.13	chr5_74694069_G_C_b38	54046	69	74	0.183168	0.00016162	0.215051	0.0556685	G	C
rs7838941:11850320:G:C	8	11850320	ENSG00000205882	DEFB134	372	ENSG00000227888	FAM66A	12219528	12245805	369208	lncRNA	C	G	0.59375	0.102804	G	0.327778	0.0425532	0	51.3942	6.91664e-12	682	7.27856e-05	-0.647194	-7.19153	0.0899939	1.45274e-11	-0.699781	-3.74717	0.186749	0.000644347	-0.636831	-6.1117	0.104199	8.99692e-09	0.0721463	0.359801	0.200517	0.719402	ENSG00000227888.4	chr8_11992811_G_C_b38	-369208	121	159	0.393564	5.75e-16	-0.727367	0.0807948	G	C
rs34132820:99664197:C:CA	7	99664197	-	-	-	ENSG00000121716	PILRB	99949799	99965356	285602	protein_coding	C	CA	0.252577	0.0934579	CA	0.102273	0.0638298	1	51.7152	5.89096e-12	802	7.28998e-05	-0.594542	-7.17558	0.0828563	1.59221e-11	-0.695515	-3.7177	0.187082	0.000700447	-0.5877	-6.1558	0.0954709	7.22613e-09	-0.0566343	-0.298157	0.189948	0.765914	-	-	-	-	-	-	-	-	-	-	-
rs6133037:3356474:G:A	20	3356474	ENSG00000088854	C20orf194	0	ENSG00000088854	C20orf194	3229951	3388272	0	protein_coding	G	A	0.182243	0	A	0.145161	0.0106383	1	52.9454	3.18465e-12	1484	7.29225e-05	-0.554639	-6.92671	0.0800725	6.56023e-11	-0.719306	-4.86953	0.147716	2.37781e-05	-0.519167	-5.40676	0.0960219	2.64878e-07	-0.202015	-1.03161	0.195825	0.303588	ENSG00000088854.12	chr20_3375827_G_A_b38	-31798	76	85	0.210396	9.71e-12	0.375586	0.0511603	G	A
rs142406012:3349637:A:G	20	3349637	ENSG00000088854	C20orf194	0	ENSG00000088854	C20orf194	3229951	3388272	0	protein_coding	A	G	0.182243	0	G	0.145161	0.0106383	1	52.9454	3.18465e-12	1484	7.29225e-05	-0.554639	-6.92671	0.0800725	6.56023e-11	-0.719306	-4.86953	0.147716	2.37781e-05	-0.519167	-5.40676	0.0960219	2.64878e-07	-0.202015	-1.03161	0.195825	0.303588	ENSG00000088854.12	chr20_3368990_A_G_b38	-38635	76	85	0.210396	9.71e-12	0.375586	0.0511603	A	G
rs2092989:3346213:A:G	20	3346213	ENSG00000088854	C20orf194	0	ENSG00000088854	C20orf194	3229951	3388272	0	protein_coding	A	G	0.182243	0	G	0.145161	0.0106383	1	52.9454	3.18465e-12	1484	7.29225e-05	-0.554639	-6.92671	0.0800725	6.56023e-11	-0.719306	-4.86953	0.147716	2.37781e-05	-0.519167	-5.40676	0.0960219	2.64878e-07	-0.202015	-1.03161	0.195825	0.303588	ENSG00000088854.12	chr20_3365566_A_G_b38	-42059	76	85	0.210396	9.71e-12	0.375586	0.0511603	A	G
rs6051807:3350485:A:G	20	3350485	ENSG00000088854	C20orf194	0	ENSG00000088854	C20orf194	3229951	3388272	0	protein_coding	A	G	0.182243	0	G	0.145161	0.0106383	1	52.9454	3.18465e-12	1484	7.29225e-05	-0.554639	-6.92671	0.0800725	6.56023e-11	-0.719306	-4.86953	0.147716	2.37781e-05	-0.519167	-5.40676	0.0960219	2.64878e-07	-0.202015	-1.03161	0.195825	0.303588	ENSG00000088854.12	chr20_3369838_A_G_b38	-37787	76	85	0.210396	9.71e-12	0.375586	0.0511603	A	G
rs138237199:3369740:C:G	20	3369740	ENSG00000088854	C20orf194	0	ENSG00000088854	C20orf194	3229951	3388272	0	protein_coding	C	G	0.182243	0	G	0.145161	0.0106383	1	52.9454	3.18465e-12	1484	7.29225e-05	-0.554639	-6.92671	0.0800725	6.56023e-11	-0.719306	-4.86953	0.147716	2.37781e-05	-0.519167	-5.40676	0.0960219	2.64878e-07	-0.202015	-1.03161	0.195825	0.303588	ENSG00000088854.12	chr20_3389093_C_G_b38	-18532	76	85	0.210396	9.71e-12	0.375586	0.0511603	C	G
rs6051769:3326438:G:A	20	3326438	ENSG00000088854	C20orf194	0	ENSG00000088854	C20orf194	3229951	3388272	0	protein_coding	G	A	0.182243	0	A	0.145161	0.0106383	1	52.9454	3.18465e-12	1484	7.29225e-05	-0.554639	-6.92671	0.0800725	6.56023e-11	-0.719306	-4.86953	0.147716	2.37781e-05	-0.519167	-5.40676	0.0960219	2.64878e-07	-0.202015	-1.03161	0.195825	0.303588	ENSG00000088854.12	chr20_3345791_G_A_b38	-61834	76	85	0.210396	9.71e-12	0.375586	0.0511603	G	A
rs1319360:86474260:T:A	6	86474260	ENSG00000222686	RNU4-72P	12789	ENSG00000203875	SNHG5	86360209	86388650	85610	lncRNA	T	A	0.553922	0.046729	A	0.208791	0.0319149	1	52.2938	4.41117e-12	1073	7.3033e-05	-0.618228	-7.80147	0.0792451	4.03488e-13	-0.51977	-2.21665	0.234485	0.0332404	-0.590014	-6.88333	0.0857164	1.73378e-10	0.0751582	0.401097	0.187382	0.688807	-	-	-	-	-	-	-	-	-	-	-
rs6968696:23241866:C:T	7	23241866	ENSG00000136243	NUPL2	1236	ENSG00000136243	NUPL2	23221446	23240630	1236	protein_coding	C	T	0.466667	0.0186916	T	0.571429	0.0319149	1	52.7814	3.4567e-12	1370	7.30715e-05	0.670221	7.67941	0.0872749	8.36293e-13	0.715577	4.16279	0.171898	0.000194439	0.613066	5.95421	0.102964	1.95448e-08	0.0571919	0.291682	0.196076	0.770853	ENSG00000136243.16	chr7_23202247_C_T_b38	20420	122	159	0.393564	1.4e-16	-0.546443	0.0591743	C	T
rs7182583:78899210:G:C	15	78899210	ENSG00000080644	CHRNA3	0	ENSG00000080644	CHRNA3	78885394	78913637	0	protein_coding	G	C	0.330189	0.00934579	C	0.33871	0.0106383	1	53.0273	3.05686e-12	1550	7.31094e-05	-0.693619	-7.65624	0.0905952	9.59818e-13	-0.72304	-3.16191	0.228672	0.0032312	-0.67505	-6.5597	0.102909	9.34694e-10	-0.125046	-0.559806	0.223375	0.576282	ENSG00000080644.15	chr15_78606868_G_C_b38	-14427	133	172	0.425743	6.36e-21	0.664385	0.0613086	G	C
rs10827054:32726960:G:T	10	32726960	ENSG00000216937	CCDC7	8108	ENSG00000216937	CCDC7	32735068	33171802	8108	protein_coding	G	T	0.0794393	0	T	0.0268817	0.0106383	0	53.7841	2.09382e-12	2740	7.32497e-05	0.706306	7.83044	0.0902	3.39111e-13	0.590708	2.63393	0.224268	0.0124839	0.714744	6.84445	0.104427	2.12706e-10	0.0371903	0.155026	0.239897	0.876968	ENSG00000216937.13	chr10_32438032_G_T_b38	-8108	35	37	0.0915842	0.016093	0.333418	0.13708	G	T
rs144101218:48420091:TTTC:T	4	48420091	-	-	-	ENSG00000109171	SLAIN2	48343546	48428218	0	protein_coding	TTTC	T	0.27451	0.046729	T	0.288043	0.0212766	1	52.3238	4.34535e-12	1098	7.36196e-05	0.492602	7.09352	0.0694439	2.54724e-11	0.261135	1.40005	0.186518	0.170301	0.570169	7.09674	0.0803424	5.59292e-11	-0.182612	-1.08507	0.168296	0.279289	-	-	-	-	-	-	-	-	-	-	-
rs9270950:32573027:T:A	6	32573027	ENSG00000196126	HLA-DRB1	15402	ENSG00000198502	HLA-DRB5	32485130	32498064	74963	protein_coding	A	T	0.242857	0.0186916	T	0.211765	0.0957447	1	53.7719	2.10656e-12	5052	7.36953e-05	-0.725272	-7.76396	0.0934152	5.05097e-13	-0.703878	-3.96943	0.177325	0.00034104	-0.755499	-6.16568	0.122533	6.87923e-09	-0.0435187	-0.217218	0.200346	0.828275	ENSG00000198502.5	chr6_32605250_T_A_b38	74963	93	103	0.25495	6.6e-14	-0.709963	0.0864815	T	A
rs1524437:56272698:G:A	7	56272698	ENSG00000227491	CCNJP1	23629	ENSG00000106153	CHCHD2	56169266	56174169	98529	protein_coding	G	A	0.219626	0	A	0.148936	0	1	52.3863	4.21171e-12	1137	7.38899e-05	-0.351861	-7.38732	0.0476303	4.67392e-12	-0.387057	-3.51218	0.110204	0.00124605	-0.343876	-6.32858	0.054337	3.0373e-09	-0.153697	-1.29983	0.118244	0.195259	ENSG00000106153.12	chr7_56205005_G_A_b38	98429	77	80	0.19802	9.35e-11	0.342991	0.0494811	G	A
rs113789714:56265372:A:G	7	56265372	ENSG00000233028	RP4-725G10.4	21267	ENSG00000106153	CHCHD2	56169266	56174169	91203	protein_coding	A	G	0.219626	0	G	0.148936	0	1	52.3863	4.21171e-12	1137	7.38899e-05	-0.351861	-7.38732	0.0476303	4.67392e-12	-0.387057	-3.51218	0.110204	0.00124605	-0.343876	-6.32858	0.054337	3.0373e-09	-0.153697	-1.29983	0.118244	0.195259	ENSG00000106153.12	chr7_56197679_A_G_b38	91103	77	80	0.19802	9.35e-11	0.342991	0.0494811	A	G
rs144420256:56269079:G:C	7	56269079	ENSG00000233028	RP4-725G10.4	24974	ENSG00000106153	CHCHD2	56169266	56174169	94910	protein_coding	G	C	0.219626	0	C	0.148936	0	1	52.3863	4.21171e-12	1137	7.38899e-05	-0.351861	-7.38732	0.0476303	4.67392e-12	-0.387057	-3.51218	0.110204	0.00124605	-0.343876	-6.32858	0.054337	3.0373e-09	-0.153697	-1.29983	0.118244	0.195259	-	-	-	-	-	-	-	-	-	-	-
rs149807466:56268881:T:A	7	56268881	-	-	-	ENSG00000106153	CHCHD2	56169266	56174169	94712	protein_coding	T	A	0.219626	0	A	0.148936	0	1	52.3863	4.21171e-12	1137	7.38899e-05	-0.351861	-7.38732	0.0476303	4.67392e-12	-0.387057	-3.51218	0.110204	0.00124605	-0.343876	-6.32858	0.054337	3.0373e-09	-0.153697	-1.29983	0.118244	0.195259	-	-	-	-	-	-	-	-	-	-	-
rs73135752:56273553:A:T	7	56273553	ENSG00000227491	CCNJP1	22774	ENSG00000106153	CHCHD2	56169266	56174169	99384	protein_coding	A	T	0.219626	0	T	0.148936	0	1	52.3863	4.21171e-12	1137	7.38899e-05	-0.351861	-7.38732	0.0476303	4.67392e-12	-0.387057	-3.51218	0.110204	0.00124605	-0.343876	-6.32858	0.054337	3.0373e-09	-0.153697	-1.29983	0.118244	0.195259	ENSG00000106153.12	chr7_56205860_A_T_b38	99284	77	80	0.19802	9.35e-11	0.342991	0.0494811	A	T
12:69754017:G:A	12	69754017	-	-	-	ENSG00000127337	YEATS4	69753490	69784650	0	protein_coding	G	A	0.0280374	0	A	0.130435	0.0212766	0	53.3048	2.66085e-12	1800	7.39024e-05	-0.825969	-6.97073	0.118491	5.11711e-11	-1.0788	-2.15467	0.500681	0.0381509	-0.836372	-6.97583	0.119896	1.0638e-10	0.0123865	0.0314735	0.393554	0.974925	-	-	-	-	-	-	-	-	-	-	-
12:69754346:T:C	12	69754346	-	-	-	ENSG00000127337	YEATS4	69753490	69784650	0	protein_coding	T	C	0.0280374	0	C	0.130435	0.0212766	0	53.3048	2.66085e-12	1800	7.39024e-05	-0.825969	-6.97073	0.118491	5.11711e-11	-1.0788	-2.15467	0.500681	0.0381509	-0.836372	-6.97583	0.119896	1.0638e-10	0.0123865	0.0314735	0.393554	0.974925	-	-	-	-	-	-	-	-	-	-	-
12:69752461:G:T	12	69752461	-	-	-	ENSG00000127337	YEATS4	69753490	69784650	1029	protein_coding	G	T	0.0280374	0	T	0.130435	0.0212766	0	53.3048	2.66085e-12	1800	7.39024e-05	-0.825969	-6.97073	0.118491	5.11711e-11	-1.0788	-2.15467	0.500681	0.0381509	-0.836372	-6.97583	0.119896	1.0638e-10	0.0123865	0.0314735	0.393554	0.974925	-	-	-	-	-	-	-	-	-	-	-
rs4845561:153623660:G:T	1	153623660	ENSG00000160679	CHTOP	4878	ENSG00000189171	S100A13	153591263	153603836	19824	protein_coding	T	G	0.410377	0.00934579	G	0.408602	0.0106383	1	51.8284	5.56685e-12	861	7.39569e-05	0.415314	7.29805	0.0569075	7.85433e-12	0.340511	2.23208	0.152553	0.0321088	0.430083	6.84443	0.0628369	2.12728e-10	-0.17928	-1.23445	0.145231	0.218584	-	-	-	-	-	-	-	-	-	-	-
rs138017853:52814418:T:C	13	52814418	-	-	-	ENSG00000136108	CKAP2	53029564	53050763	215146	protein_coding	C	T	0.372549	0.046729	T	0.556818	0.0638298	1	52.0145	5.07211e-12	945	7.39582e-05	-0.437132	-6.2345	0.0701151	2.89159e-09	-0.131382	-0.721173	0.182178	0.475593	-0.534633	-7.17596	0.0745033	3.66048e-11	0.3875	2.47079	0.156833	0.014377	-	-	-	-	-	-	-	-	-	-	-
rs147732488:28808320:GAAA:G	1	28808320	-	-	-	ENSG00000200087	SNORA73B	28835071	28835274	26751	snoRNA	GAAA	G	0.00934579	0	G	0.263441	0.0106383	0	51.8735	5.44259e-12	882	7.40696e-05	0.81208	6.2639	0.129644	2.47395e-09	0.0375193	0.108682	0.345221	0.914075	1.02518	7.20151	0.142357	3.19144e-11	-0.815897	-2.98298	0.273517	0.00323517	-	-	-	-	-	-	-	-	-	-	-
rs12639028:101346033:G:C	3	101346033	ENSG00000206779|ENSG00000202385|ENSG00000199466|ENSG00000223080|ENSG00000251995|ENSG00000201535|ENSG00000201678|ENSG00000222601|ENSG00000252919|ENSG00000223300|ENSG00000199472|ENSG00000207342|ENSG00000200391|ENSG00000207484|ENSG00000223271|ENSG00000199668|ENSG00000202251|ENSG00000264932|ENSG00000200127|ENSG00000238723|ENSG00000207021|ENSG00000200883|ENSG00000207092|ENSG00000206669|ENSG00000239143|ENSG00000200241|ENSG00000238604|ENSG00000199546|ENSG00000212319|ENSG00000201511|ENSG00000199530|ENSG00000200658|ENSG00000200884|ENSG00000252761|ENSG00000201680|ENSG00000201207|ENSG00000201555|ENSG00000206717|ENSG00000252891|ENSG00000201913|ENSG00000200714|ENSG00000223220|ENSG00000200544|ENSG00000200141|ENSG00000200788|ENSG00000201451	Y_RNA	1121	ENSG00000244119	PDCL3P4	101431316	101432035	85283	processed_pseudogene	G	C	0.31068	0.0373832	C	0.206522	0.0212766	1	52.1768	4.67687e-12	1027	7.41125e-05	-0.596863	-7.52298	0.0793386	2.11066e-12	-0.623119	-3.89523	0.15997	0.000422264	-0.572695	-6.08309	0.0941454	1.03672e-08	-0.0554215	-0.303588	0.182555	0.76178	ENSG00000244119.1	chr3_101627189_G_C_b38	-85283	99	122	0.30198	1.22e-24	0.597139	0.0490284	G	C
rs145764632:114425425:C:A	2	114425425	ENSG00000175509	RP11-395L14.13	0	ENSG00000240356	RPL23AP7	114368079	114384667	40758	transcribed_processed_pseudogene	C	A	0.326733	0.0560748	A	0.230769	0.0319149	1	52.1979	4.62771e-12	1039	7.41903e-05	-0.661911	-7.23622	0.0914719	1.12299e-11	-0.690961	-2.93983	0.235034	0.0057837	-0.670283	-6.59964	0.101564	7.60803e-10	-0.182186	-0.808197	0.225422	0.420004	ENSG00000240356.6	chr2_113667848_C_A_b38	40758	113	145	0.358911	2.31e-24	0.763657	0.0632187	C	A
rs6586286:44511557:T:G	21	44511557	ENSG00000160201	U2AF1	1509	ENSG00000160201	U2AF1	44513066	44527697	1509	protein_coding	G	T	0.557692	0.0280374	T	0.324176	0.0319149	1	53.044	3.03138e-12	1587	7.42306e-05	-0.628443	-7.21319	0.0871242	1.28248e-11	-0.591109	-2.98606	0.197956	0.00513148	-0.661869	-6.64285	0.0996363	6.08545e-10	0.00669108	0.0337254	0.198399	0.973132	-	-	-	-	-	-	-	-	-	-	-
rs5997727:31052375:A:G	22	31052375	ENSG00000100036|ENSG00000167065	SLC35E4|DUSP18	0	ENSG00000167065	DUSP18	31048038	31063877	0	protein_coding	G	A	0.233645	0	A	0.542553	0	1	52.6623	3.6689e-12	1313	7.43304e-05	-0.501146	-6.52433	0.0768118	6.09648e-10	-0.819493	-5.52965	0.1482	3.22068e-06	-0.423748	-4.69949	0.0901688	6.10148e-06	-0.334359	-2.02495	0.165119	0.044294	ENSG00000167065.13	chr22_30656388_A_G_b38	-11212	110	129	0.319307	0.00270918	-0.216459	0.0710668	A	G
rs5753267:31057115:A:G	22	31057115	ENSG00000100036|ENSG00000167065	SLC35E4|DUSP18	0	ENSG00000167065	DUSP18	31048038	31063877	0	protein_coding	G	A	0.233645	0	A	0.542553	0	1	52.6623	3.6689e-12	1313	7.43304e-05	-0.501146	-6.52433	0.0768118	6.09648e-10	-0.819493	-5.52965	0.1482	3.22068e-06	-0.423748	-4.69949	0.0901688	6.10148e-06	-0.334359	-2.02495	0.165119	0.044294	ENSG00000167065.13	chr22_30661128_A_G_b38	-6472	110	129	0.319307	0.00270918	-0.216459	0.0710668	A	G
rs8630	22	31058115	ENSG00000100036|ENSG00000167065	SLC35E4|DUSP18	0	ENSG00000167065	DUSP18	31048038	31063877	0	protein_coding	A	G	0.233645	0	G	0.542553	0	1	52.6623	3.6689e-12	1313	7.43304e-05	-0.501146	-6.52433	0.0768118	6.09648e-10	-0.819493	-5.52965	0.1482	3.22068e-06	-0.423748	-4.69949	0.0901688	6.10148e-06	-0.334359	-2.02495	0.165119	0.044294	ENSG00000167065.13	chr22_30662128_G_A_b38	-5472	114	133	0.329208	0.00620532	-0.194276	0.0700592	G	A
rs766526:31056343:A:T	22	31056343	ENSG00000100036|ENSG00000167065	SLC35E4|DUSP18	0	ENSG00000167065	DUSP18	31048038	31063877	0	protein_coding	T	A	0.233645	0	A	0.542553	0	1	52.6623	3.6689e-12	1313	7.43304e-05	-0.501146	-6.52433	0.0768118	6.09648e-10	-0.819493	-5.52965	0.1482	3.22068e-06	-0.423748	-4.69949	0.0901688	6.10148e-06	-0.334359	-2.02495	0.165119	0.044294	ENSG00000167065.13	chr22_30660356_A_T_b38	-7244	110	129	0.319307	0.00270918	-0.216459	0.0710668	A	T
rs5753266:31055571:G:C	22	31055571	ENSG00000100036|ENSG00000167065	SLC35E4|DUSP18	0	ENSG00000167065	DUSP18	31048038	31063877	0	protein_coding	C	G	0.233645	0	G	0.542553	0	1	52.6623	3.6689e-12	1313	7.43304e-05	-0.501146	-6.52433	0.0768118	6.09648e-10	-0.819493	-5.52965	0.1482	3.22068e-06	-0.423748	-4.69949	0.0901688	6.10148e-06	-0.334359	-2.02495	0.165119	0.044294	ENSG00000167065.13	chr22_30659584_G_C_b38	-8016	110	129	0.319307	0.00270918	-0.216459	0.0710668	G	C
rs5997726:31051212:A:G	22	31051212	ENSG00000100036|ENSG00000167065	SLC35E4|DUSP18	0	ENSG00000167065	DUSP18	31048038	31063877	0	protein_coding	G	A	0.233645	0	A	0.542553	0	1	52.6623	3.6689e-12	1313	7.43304e-05	-0.501146	-6.52433	0.0768118	6.09648e-10	-0.819493	-5.52965	0.1482	3.22068e-06	-0.423748	-4.69949	0.0901688	6.10148e-06	-0.334359	-2.02495	0.165119	0.044294	ENSG00000167065.13	chr22_30655225_A_G_b38	-12375	110	129	0.319307	0.00270918	-0.216459	0.0710668	A	G
rs56264852:38030567:G:T	3	38030567	ENSG00000136059	VILL	0	ENSG00000136059	VILL	38029550	38048679	0	protein_coding	G	T	0.174757	0.0373832	T	0.141304	0.0212766	1	52.3414	4.30729e-12	1119	7.43703e-05	0.828211	7.55027	0.109693	1.79717e-12	0.672581	2.7588	0.243794	0.00916349	0.855473	6.68808	0.12791	4.81319e-10	-0.113425	-0.475945	0.238315	0.634669	ENSG00000136059.14	chr3_37989076_G_T_b38	1017	57	62	0.153465	2.95e-12	-0.507608	0.0672112	G	T
rs200445589:32987985:C:CT	10	32987985	-	-	-	ENSG00000216937	CCDC7	32735068	33171802	0	protein_coding	C	CT	0.0794393	0	CT	0.037234	0	0	53.7527	2.12693e-12	2740	7.44081e-05	0.676583	7.78633	0.0868937	4.41793e-13	0.625872	3.22867	0.193848	0.00270292	0.679274	6.58243	0.103195	8.31431e-10	0.0541911	0.245945	0.220338	0.805994	-	-	-	-	-	-	-	-	-	-	-
rs1636978:99813912:G:A	7	99813912	ENSG00000066923|ENSG00000239521|ENSG00000160844	STAG3|GATS	0	ENSG00000239521	CASTOR3	99798276	99869855	0	protein_coding	A	G	0.271028	0	G	0.111702	0	1	51.4932	6.58261e-12	733	7.44506e-05	-0.411531	-5.53277	0.0743806	1.04037e-07	-0.761825	-5.79239	0.131522	1.44978e-06	-0.371501	-4.23573	0.0877065	4.0743e-05	-0.331093	-1.76216	0.187891	0.0796767	ENSG00000239521.7	chr7_100216289_G_A_b38	-55929	86	104	0.257426	0.106951	-0.0930038	0.0573725	G	A
rs858505:99819577:G:A	7	99819577	ENSG00000239521|ENSG00000160844	GATS	0	ENSG00000239521	CASTOR3	99798276	99869855	0	protein_coding	A	G	0.271028	0	G	0.111702	0	1	51.4932	6.58261e-12	733	7.44506e-05	-0.411531	-5.53277	0.0743806	1.04037e-07	-0.761825	-5.79239	0.131522	1.44978e-06	-0.371501	-4.23573	0.0877065	4.0743e-05	-0.331093	-1.76216	0.187891	0.0796767	ENSG00000239521.7	chr7_100221954_G_A_b38	-50264	86	104	0.257426	0.106951	-0.0930038	0.0573725	G	A
rs858507:99820877:A:G	7	99820877	ENSG00000239521|ENSG00000160844	GATS	0	ENSG00000239521	CASTOR3	99798276	99869855	0	protein_coding	G	A	0.271028	0	A	0.111702	0	1	51.4932	6.58261e-12	733	7.44506e-05	-0.411531	-5.53277	0.0743806	1.04037e-07	-0.761825	-5.79239	0.131522	1.44978e-06	-0.371501	-4.23573	0.0877065	4.0743e-05	-0.331093	-1.76216	0.187891	0.0796767	ENSG00000239521.7	chr7_100223254_A_G_b38	-48964	86	104	0.257426	0.106951	-0.0930038	0.0573725	A	G
rs1727134:99813672:T:C	7	99813672	ENSG00000066923|ENSG00000239521|ENSG00000160844	STAG3|GATS	0	ENSG00000239521	CASTOR3	99798276	99869855	0	protein_coding	C	T	0.271028	0	T	0.111702	0	1	51.4932	6.58261e-12	733	7.44506e-05	-0.411531	-5.53277	0.0743806	1.04037e-07	-0.761825	-5.79239	0.131522	1.44978e-06	-0.371501	-4.23573	0.0877065	4.0743e-05	-0.331093	-1.76216	0.187891	0.0796767	ENSG00000239521.7	chr7_100216049_T_C_b38	-56169	86	104	0.257426	0.106951	-0.0930038	0.0573725	T	C
rs858514:99825748:A:G	7	99825748	ENSG00000239521|ENSG00000160844	GATS	0	ENSG00000239521	CASTOR3	99798276	99869855	0	protein_coding	G	A	0.271028	0	A	0.111702	0	1	51.4932	6.58261e-12	733	7.44506e-05	-0.411531	-5.53277	0.0743806	1.04037e-07	-0.761825	-5.79239	0.131522	1.44978e-06	-0.371501	-4.23573	0.0877065	4.0743e-05	-0.331093	-1.76216	0.187891	0.0796767	ENSG00000239521.7	chr7_100228125_A_G_b38	-44093	86	104	0.257426	0.106951	-0.0930038	0.0573725	A	G
rs2950520	7	99827148	ENSG00000239521|ENSG00000160844	GATS	0	ENSG00000239521	CASTOR3	99798276	99869855	0	protein_coding	C	T	0.271028	0	T	0.111702	0	1	51.4932	6.58261e-12	733	7.44506e-05	-0.411531	-5.53277	0.0743806	1.04037e-07	-0.761825	-5.79239	0.131522	1.44978e-06	-0.371501	-4.23573	0.0877065	4.0743e-05	-0.331093	-1.76216	0.187891	0.0796767	ENSG00000239521.7	chr7_100229525_T_C_b38	-42693	85	103	0.25495	0.103961	-0.0935044	0.0571842	T	C
rs1971429:33776182:C:A	9	33776182	ENSG00000010438	PRSS3	0	ENSG00000010438	PRSS3	33750464	33799229	0	protein_coding	A	C	0.27619	0.0186916	C	0.228261	0.0212766	1	52.9218	3.22246e-12	1500	7.45838e-05	-0.691183	-7.6637	0.0901891	9.18194e-13	-0.645963	-2.86398	0.225547	0.00702523	-0.690827	-6.68725	0.103305	4.83394e-10	-0.0528474	-0.236623	0.22334	0.813208	ENSG00000010438.16	chr9_33776184_C_A_b38	25718	97	113	0.279703	8.43e-09	-0.499159	0.0821314	C	A
rs7426164:218971303:G:A	2	218971303	ENSG00000188282	RUFY4	15999	ENSG00000261338	AC021016.1	219120042	219122089	148739	lncRNA	G	A	0.490566	0.00934579	A	0.408602	0.0106383	1	51.8544	5.49487e-12	881	7.46964e-05	0.497211	6.82536	0.0728477	1.15851e-10	0.647488	4.46913	0.14488	7.88057e-05	0.484952	5.64635	0.0858876	8.61735e-08	0.0440577	0.256108	0.172028	0.798149	ENSG00000261338.2	chr2_218106580_G_A_b38	-148739	142	178	0.440594	1.97e-10	-0.428926	0.063125	G	A
rs10426176:9558969:A:G	19	9558969	ENSG00000174652	ZNF266	12715	ENSG00000278611	ZNF426-DT	9649369	9650410	90400	lncRNA	G	A	0.325472	0.00934579	A	0.164894	0	1	52.4215	4.13819e-12	1171	7.47711e-05	-0.65518	-7.24427	0.0904412	1.07203e-11	-0.44018	-2.30486	0.19098	0.0272241	-0.729792	-6.86361	0.106328	1.92332e-10	0.277448	1.32808	0.208909	0.18577	ENSG00000278611.1	chr19_9448293_A_G_b38	-90440	133	164	0.405941	9.4e-24	-0.601943	0.0507535	A	G
rs9676975:9568809:C:T	19	9568809	ENSG00000198028	ZNF560	8374	ENSG00000278611	ZNF426-DT	9649369	9650410	80560	lncRNA	T	C	0.325472	0.00934579	C	0.164894	0	1	52.4215	4.13819e-12	1171	7.47711e-05	-0.65518	-7.24427	0.0904412	1.07203e-11	-0.44018	-2.30486	0.19098	0.0272241	-0.729792	-6.86361	0.106328	1.92332e-10	0.277448	1.32808	0.208909	0.18577	ENSG00000278611.1	chr19_9458133_C_T_b38	-80600	136	170	0.420792	2.84e-21	-0.566078	0.0516321	C	T
rs1434:9558759:A:C	19	9558759	ENSG00000174652	ZNF266	12505	ENSG00000278611	ZNF426-DT	9649369	9650410	90610	lncRNA	C	A	0.325472	0.00934579	A	0.164894	0	1	52.4215	4.13819e-12	1171	7.47711e-05	-0.65518	-7.24427	0.0904412	1.07203e-11	-0.44018	-2.30486	0.19098	0.0272241	-0.729792	-6.86361	0.106328	1.92332e-10	0.277448	1.32808	0.208909	0.18577	ENSG00000278611.1	chr19_9448083_A_C_b38	-90650	133	164	0.405941	9.4e-24	-0.601943	0.0507535	A	C
rs6512138:9560304:G:A	19	9560304	ENSG00000174652	ZNF266	14050	ENSG00000278611	ZNF426-DT	9649369	9650410	89065	lncRNA	A	G	0.325472	0.00934579	G	0.164894	0	1	52.4215	4.13819e-12	1171	7.47711e-05	-0.65518	-7.24427	0.0904412	1.07203e-11	-0.44018	-2.30486	0.19098	0.0272241	-0.729792	-6.86361	0.106328	1.92332e-10	0.277448	1.32808	0.208909	0.18577	ENSG00000278611.1	chr19_9449628_G_A_b38	-89105	136	169	0.418317	1.94e-22	-0.58068	0.0509986	G	A
rs8107134:9569237:A:T	19	9569237	ENSG00000198028	ZNF560	7946	ENSG00000278611	ZNF426-DT	9649369	9650410	80132	lncRNA	T	A	0.325472	0.00934579	A	0.164894	0	1	52.4215	4.13819e-12	1171	7.47711e-05	-0.65518	-7.24427	0.0904412	1.07203e-11	-0.44018	-2.30486	0.19098	0.0272241	-0.729792	-6.86361	0.106328	1.92332e-10	0.277448	1.32808	0.208909	0.18577	ENSG00000278611.1	chr19_9458561_A_T_b38	-80172	136	170	0.420792	2.84e-21	-0.566078	0.0516321	A	T
8:79502881:A:AT	8	79502881	-	-	-	ENSG00000260398	AC068700.1	79518187	79521940	15306	lncRNA	A	AT	0.0882353	0.046729	AT	0.12069	0.0744681	1	52.4497	4.08037e-12	1188	7.47965e-05	-0.804248	-6.33349	0.126983	1.70727e-09	-0.482682	-1.5305	0.315376	0.134883	-0.993443	-7.07865	0.140344	6.15958e-11	0.676424	2.21991	0.304708	0.0276265	-	-	-	-	-	-	-	-	-	-	-
rs10201705:88293866:A:G	2	88293866	ENSG00000185304	RGPD2	8557	ENSG00000287670	AC108479.1	88316299	88320970	22433	lncRNA	G	A	0.3125	0.0280374	A	0.311111	0.0425532	1	51.6825	5.98809e-12	810	7.48409e-05	0.616407	6.67577	0.0923349	2.6584e-10	0.73895	4.58504	0.161165	5.58046e-05	0.601409	5.53714	0.108614	1.44285e-07	-0.0273784	-0.124864	0.219265	0.900765	-	-	-	-	-	-	-	-	-	-	-
rs10191161:88294295:T:C	2	88294295	ENSG00000185304	RGPD2	8986	ENSG00000287670	AC108479.1	88316299	88320970	22004	lncRNA	C	T	0.3125	0.0280374	T	0.311111	0.0425532	1	51.6825	5.98809e-12	810	7.48409e-05	0.616407	6.67577	0.0923349	2.6584e-10	0.73895	4.58504	0.161165	5.58046e-05	0.601409	5.53714	0.108614	1.44285e-07	-0.0273784	-0.124864	0.219265	0.900765	-	-	-	-	-	-	-	-	-	-	-
rs2814974:34572028:A:C	6	34572028	ENSG00000196821	C6orf106	0	ENSG00000065060	UHRF1BP1	34759792	34850915	187764	protein_coding	C	A	0.639175	0.0934579	A	0.327957	0.0106383	1	51.9244	5.30585e-12	915	7.49103e-05	0.502788	7.54217	0.0666636	1.88509e-12	0.532696	3.71188	0.143511	0.000712079	0.499093	6.17627	0.0808081	6.52513e-09	0.0196197	0.126083	0.155609	0.899801	ENSG00000065060.16	chr6_34604251_A_C_b38	-187764	132	161	0.398515	2.1e-07	0.30232	0.0557542	A	C
rs2592105:233645968:C:G	2	233645968	ENSG00000204120	GIGYF2	0	ENSG00000182600	SNORC	233721980	233743418	76012	protein_coding	C	G	0.28972	0	G	0.231183	0.0106383	1	52.892	3.27076e-12	1487	7.50457e-05	0.735388	8.21704	0.0894954	3.24004e-14	0.715678	3.54195	0.202058	0.00114712	0.674611	6.3519	0.106206	2.69943e-09	0.139191	0.653386	0.21303	0.51431	ENSG00000182600.9	chr2_232781258_C_G_b38	-87756	116	138	0.341584	1.42e-19	-0.546069	0.0527857	C	G
rs9653383:233670380:A:C	2	233670380	ENSG00000204120	GIGYF2	0	ENSG00000182600	SNORC	233721980	233743418	51600	protein_coding	C	A	0.28972	0	A	0.231183	0.0106383	1	52.892	3.27076e-12	1487	7.50457e-05	0.735388	8.21704	0.0894954	3.24004e-14	0.715678	3.54195	0.202058	0.00114712	0.674611	6.3519	0.106206	2.69943e-09	0.139191	0.653386	0.21303	0.51431	ENSG00000182600.9	chr2_232805670_A_C_b38	-63344	116	138	0.341584	1.42e-19	0.546069	0.0527857	A	C
rs72634341:80682778:A:G	17	80682778	ENSG00000141560	FN3KRP	0	ENSG00000141560	FN3KRP	80674582	80688204	0	protein_coding	A	G	0.216495	0.0934579	G	0.227778	0.0425532	1	52.7693	3.47772e-12	1399	7.5072e-05	0.576602	6.6383	0.08686	3.26788e-10	0.650186	3.37855	0.192445	0.00180054	0.626506	6.43076	0.0974233	1.80862e-09	-0.109348	-0.525609	0.20804	0.599783	ENSG00000141560.14	chr17_82724902_A_G_b38	8219	104	118	0.292079	1.41e-12	-0.498027	0.0648284	A	G
rs12449739:80683420:G:A	17	80683420	ENSG00000141560	FN3KRP	0	ENSG00000141560	FN3KRP	80674582	80688204	0	protein_coding	G	A	0.216495	0.0934579	A	0.227778	0.0425532	1	52.7693	3.47772e-12	1399	7.5072e-05	0.576602	6.6383	0.08686	3.26788e-10	0.650186	3.37855	0.192445	0.00180054	0.626506	6.43076	0.0974233	1.80862e-09	-0.109348	-0.525609	0.20804	0.599783	ENSG00000141560.14	chr17_82725544_G_A_b38	8861	103	116	0.287129	3.22e-12	-0.492285	0.0653133	G	A
rs9912530:44836302:T:C	17	44836302	ENSG00000073969	NSF	1472	ENSG00000238083	LRRC37A2	44588877	44633016	203286	protein_coding	C	T	0.271028	0	T	0.650538	0.0106383	1	52.4029	4.17693e-12	1165	7.50843e-05	-0.580418	-6.36163	0.0912373	1.4685e-09	-1.07152	-5.48818	0.195242	3.65302e-06	-0.506909	-4.72046	0.107386	5.58235e-06	-0.195719	-1.04377	0.187512	0.297939	ENSG00000238083.7	chr17_46758936_T_C_b38	247425	109	138	0.341584	2.41e-32	-0.971408	0.0649252	T	C
rs6051729:3290615:A:G	20	3290615	ENSG00000088854	C20orf194	0	ENSG00000088854	C20orf194	3229951	3388272	0	protein_coding	A	G	0.182243	0	G	0.255319	0	1	52.8858	3.28083e-12	1484	7.51249e-05	-0.515184	-7.04628	0.0731143	3.3339e-11	-0.669249	-4.51396	0.148262	6.89724e-05	-0.492771	-5.70176	0.0864243	6.61983e-08	-0.220931	-1.17513	0.188005	0.241435	ENSG00000088854.12	chr20_3309968_A_G_b38	-97657	81	94	0.232673	1.07e-11	0.354916	0.0484597	A	G
rs35722176:66074469:GA:G	7	66074469	-	-	-	ENSG00000243335	KCTD7	66093754	66114054	19285	protein_coding	G	GA	0.540816	0.0841121	GA	0.361446	0.117021	0	51.3425	7.09773e-12	686	7.51293e-05	0.585373	7.13037	0.0820958	2.06338e-11	0.302806	1.61466	0.187535	0.115364	0.666801	6.98107	0.0955156	1.03465e-10	-0.32905	-1.84463	0.178383	0.0666735	-	-	-	-	-	-	-	-	-	-	-
rs17825572:77774017:C:T	11	77774017	ENSG00000259112	NDUFC2-KCTD14	0	ENSG00000188997	KCTD21	77882295	77899672	108278	protein_coding	C	T	0.448598	0	T	0.211111	0.0425532	1	52.3332	4.325e-12	1127	7.52101e-05	-0.612737	-7.13044	0.0859326	2.06257e-11	-0.632877	-3.04095	0.208118	0.00444707	-0.63162	-6.56398	0.0962252	9.14315e-10	0.237157	1.22677	0.193318	0.22145	ENSG00000188997.7	chr11_78062971_C_T_b38	-125840	137	177	0.438119	1.34e-20	0.484417	0.0451909	C	T
rs613847:77845644:A:G	18	77845644	ENSG00000267127|ENSG00000261126	RP11-795F19.5|RBFADN	0	ENSG00000267127	AC090360.1	77794346	77854968	0	protein_coding	G	A	0.186916	0	A	0.239362	0	1	52.1626	4.71005e-12	1035	7.52198e-05	-0.652562	-7.69423	0.0848118	7.65705e-13	-0.626398	-2.33205	0.268604	0.0255779	-0.629914	-6.83551	0.0921532	2.22924e-10	0.00818946	0.0334685	0.244692	0.973337	ENSG00000267127.7	chr18_80087736_G_A_b38	5583	58	63	0.155941	0.715973	0.040473	0.111042	G	A
rs9961158:77832658:C:T	18	77832658	ENSG00000267127|ENSG00000261126	RP11-795F19.5|RBFADN	0	ENSG00000267127	AC090360.1	77794346	77854968	0	protein_coding	T	C	0.186916	0	C	0.239362	0	1	52.1626	4.71005e-12	1035	7.52198e-05	-0.652562	-7.69423	0.0848118	7.65705e-13	-0.626398	-2.33205	0.268604	0.0255779	-0.629914	-6.83551	0.0921532	2.22924e-10	0.00818946	0.0334685	0.244692	0.973337	ENSG00000267127.7	chr18_80074355_T_C_b38	-7798	56	61	0.15099	0.716636	0.040757	0.112095	T	C
rs8088089:77832154:A:G	18	77832154	ENSG00000267127|ENSG00000261126	RP11-795F19.5|RBFADN	0	ENSG00000267127	AC090360.1	77794346	77854968	0	protein_coding	G	A	0.186916	0	A	0.239362	0	1	52.1626	4.71005e-12	1035	7.52198e-05	-0.652562	-7.69423	0.0848118	7.65705e-13	-0.626398	-2.33205	0.268604	0.0255779	-0.629914	-6.83551	0.0921532	2.22924e-10	0.00818946	0.0334685	0.244692	0.973337	ENSG00000267127.7	chr18_80073851_G_A_b38	-8302	56	61	0.15099	0.716636	0.040757	0.112095	G	A
rs11976304:55840503:T:C	7	55840503	ENSG00000226278	PSPHP1	0	ENSG00000226278	PSPHP1	55832490	55840981	0	unprocessed_pseudogene	T	C	0.0607477	0	C	0.351064	0	1	52.8039	3.41804e-12	1428	7.53131e-05	-0.628545	-7.20663	0.0872177	1.33186e-11	-0.760127	-4.68803	0.162142	4.10147e-05	-0.590019	-5.55214	0.106269	1.34467e-07	-0.238888	-1.44208	0.165655	0.150952	ENSG00000226278.1	chr7_55772810_T_C_b38	8013	45	49	0.121287	2.35e-14	0.871513	0.103941	T	C
rs1928253:98607667:A:T	9	98607667	ENSG00000175611	LINC00476	0	ENSG00000175611	LINC00476	98521513	98638331	0	lncRNA	T	A	0.388889	0.0747664	A	0.304348	0.0212766	1	52.9233	3.22003e-12	1517	7.53722e-05	0.676609	7.33401	0.0922564	6.37473e-12	0.985216	3.77474	0.261002	0.000595808	0.645366	6.21889	0.103775	5.27347e-09	0.270935	0.992744	0.272916	0.322118	ENSG00000175611.11	chr9_95845385_A_T_b38	-30315	107	139	0.344059	4.58e-14	0.604833	0.0731217	A	T
rs147866440:43569770:C:T	17	43569770	-	-	-	ENSG00000204650	LINC02210	43697694	43732522	127924	transcribed_unitary_pseudogene	C	T	0.193396	0.00934579	T	0.0376344	0.0106383	0	53.1704	2.84576e-12	1720	7.55254e-05	-0.949225	-7.24622	0.130996	1.06003e-11	-1.07017	-3.69684	0.289483	0.000742994	-0.940943	-6.2852	0.149708	3.78014e-09	0.130226	0.441101	0.29523	0.65965	-	-	-	-	-	-	-	-	-	-	-
rs11136285:144391452:G:A	8	144391452	ENSG00000184428	TOP1MT	0	ENSG00000253716	MINCR	144362331	144363860	27592	lncRNA	G	A	0.5	0.0934579	A	0.424419	0.0851064	1	53.0597	3.00767e-12	1629	7.55991e-05	0.469622	7.4579	0.0629697	3.09351e-12	0.620498	4.32239	0.143554	0.000121676	0.436712	5.86316	0.0744842	3.04509e-08	0.207304	1.36234	0.152167	0.174729	ENSG00000253716.5	chr8_143309282_G_A_b38	27592	161	200	0.49505	2.7e-20	-0.650574	0.0613284	G	A
rs147169138:161165:A:G	4	161165	-	-	-	ENSG00000250312	ZNF718	124383	196092	0	protein_coding	A	G	0.287736	0.00934579	G	0.301075	0.0106383	1	51.7127	5.89828e-12	831	7.56297e-05	-0.672605	-6.79057	0.0990499	1.40671e-10	-0.603724	-2.35575	0.256277	0.0242171	-0.731549	-6.79435	0.10767	2.76586e-10	0.264882	1.13145	0.234108	0.259314	-	-	-	-	-	-	-	-	-	-	-
rs13331342:84231764:A:G	16	84231764	ENSG00000140955	ADAD2	990	ENSG00000140955	ADAD2	84224744	84230774	990	protein_coding	G	A	0.61215	0	A	0.351064	0	1	53.7196	2.16236e-12	3109	7.56477e-05	0.672611	7.83214	0.0858784	3.35676e-13	0.517356	2.1123	0.244925	0.0418679	0.664751	7.01839	0.0947155	8.48809e-11	-0.0724092	-0.352654	0.205326	0.724745	ENSG00000140955.10	chr16_84198158_A_G_b38	7020	132	175	0.433168	3.65e-25	0.815118	0.0659063	A	G
rs4414480:84231728:T:C	16	84231728	ENSG00000140955	ADAD2	954	ENSG00000140955	ADAD2	84224744	84230774	954	protein_coding	C	T	0.61215	0	T	0.351064	0	1	53.7196	2.16236e-12	3109	7.56477e-05	0.672611	7.83214	0.0858784	3.35676e-13	0.517356	2.1123	0.244925	0.0418679	0.664751	7.01839	0.0947155	8.48809e-11	-0.0724092	-0.352654	0.205326	0.724745	ENSG00000140955.10	chr16_84198122_T_C_b38	6984	132	175	0.433168	3.65e-25	0.815118	0.0659063	T	C
rs34327383:177061708:C:T	5	177061708	ENSG00000246596	RP11-1277A3.2	0	ENSG00000246596	AC139795.1	177046060	177099210	0	transcribed_unprocessed_pseudogene	T	C	0.5	0	C	0.393258	0.0531915	1	51.4025	6.88799e-12	712	7.56726e-05	0.522454	6.93862	0.0752965	6.13423e-11	0.500821	3.01811	0.165939	0.00472074	0.56461	6.50335	0.0868184	1.24826e-09	-0.165254	-0.956187	0.172825	0.340212	ENSG00000246596.6	chr5_177634707_C_T_b38	-37502	136	169	0.418317	0.0177665	0.179139	0.0748002	C	T
rs1978650	2	183417141	ENSG00000115252	PDE1A	29222	ENSG00000115252	PDE1A	183004763	183387919	29222	protein_coding	G	A	0.401869	0	A	0.143617	0	1	52.6962	3.60718e-12	1361	7.57516e-05	0.548872	7.4364	0.0738088	3.5087e-12	0.372325	2.37616	0.156692	0.0230976	0.594009	6.8593	0.0865991	1.96737e-10	-0.207029	-1.28943	0.160558	0.19884	ENSG00000115252.18	chr2_182552414_G_A_b38	29222	115	148	0.366337	3.99e-10	-0.333861	0.0501055	G	A
12:7022359:A:AG	12	7022359	-	-	-	ENSG00000111671	SPSB2	6980099	6998522	23837	protein_coding	A	AG	0.216495	0.0934579	AG	0.593023	0.0851064	1	52.3899	4.20416e-12	1170	7.58981e-05	-0.645522	-7.30456	0.0883726	7.56344e-12	-0.369563	-1.78928	0.206542	0.082226	-0.713778	-7.01344	0.101773	8.7142e-11	0.183974	1.03589	0.1776	0.301592	-	-	-	-	-	-	-	-	-	-	-
12:7020680:AG:A	12	7020680	-	-	-	ENSG00000111671	SPSB2	6980099	6998522	22158	protein_coding	AG	A	0.216495	0.0934579	A	0.593023	0.0851064	1	52.3899	4.20416e-12	1170	7.58981e-05	-0.645522	-7.30456	0.0883726	7.56344e-12	-0.369563	-1.78928	0.206542	0.082226	-0.713778	-7.01344	0.101773	8.7142e-11	0.183974	1.03589	0.1776	0.301592	-	-	-	-	-	-	-	-	-	-	-
12:7020686:G:T	12	7020686	-	-	-	ENSG00000111671	SPSB2	6980099	6998522	22164	protein_coding	G	T	0.216495	0.0934579	T	0.593023	0.0851064	1	52.3899	4.20416e-12	1170	7.58981e-05	-0.645522	-7.30456	0.0883726	7.56344e-12	-0.369563	-1.78928	0.206542	0.082226	-0.713778	-7.01344	0.101773	8.7142e-11	0.183974	1.03589	0.1776	0.301592	-	-	-	-	-	-	-	-	-	-	-
rs10857846:111550437:G:A	1	111550437	ENSG00000225672	CCNT2P1	0	ENSG00000156171	DRAM2	111659955	111682838	109518	protein_coding	G	A	0.271028	0	A	0.102151	0.0106383	1	53.2342	2.75633e-12	1786	7.59589e-05	-0.54728	-6.34422	0.0862644	1.61209e-09	-0.265581	-1.34418	0.197579	0.187539	-0.696376	-7.17129	0.097106	3.75333e-11	0.255356	1.27195	0.20076	0.204971	ENSG00000156171.14	chr1_111007815_G_A_b38	-132401	95	110	0.272277	1.32e-16	0.596726	0.0645556	G	A
rs1483858	11	28189639	ENSG00000169519	METTL15	0	ENSG00000169519	METTL15	28129795	28548588	0	protein_coding	A	G	0.261682	0	G	0.558511	0	1	51.9986	5.11271e-12	963	7.59703e-05	0.675846	7.49865	0.090129	2.43548e-12	0.759133	4.00241	0.189669	0.000310034	0.641881	5.99828	0.107011	1.57484e-08	0.234887	1.23063	0.190867	0.220006	ENSG00000169519.20	chr11_28168092_A_G_b38	59783	109	133	0.329208	1.86e-07	-0.393676	0.0722529	A	G
rs7943538	11	28288955	ENSG00000169519	METTL15	0	ENSG00000169519	METTL15	28129795	28548588	0	protein_coding	A	G	0.261682	0	G	0.558511	0	1	51.9986	5.11271e-12	963	7.59703e-05	0.675846	7.49865	0.090129	2.43548e-12	0.759133	4.00241	0.189669	0.000310034	0.641881	5.99828	0.107011	1.57484e-08	0.234887	1.23063	0.190867	0.220006	ENSG00000169519.20	chr11_28267408_A_G_b38	159099	109	133	0.329208	1.86e-07	-0.393676	0.0722529	A	G
rs241647:3934363:G:T	20	3934363	ENSG00000101236	RNF24	0	ENSG00000101236	RNF24	3907956	3996205	0	protein_coding	G	T	0.285047	0	T	0.446809	0	1	53.3447	2.60823e-12	1888	7.59826e-05	-0.58468	-7.67286	0.0762011	8.69535e-13	-0.747823	-4.44077	0.168399	8.5727e-05	-0.521234	-5.79864	0.0898889	4.15954e-08	-0.244239	-1.33596	0.182819	0.183186	ENSG00000101236.16	chr20_3953716_G_T_b38	-61866	90	105	0.259901	1.24e-09	0.399289	0.0619225	G	T
rs241646:3932746:G:T	20	3932746	ENSG00000101236	RNF24	0	ENSG00000101236	RNF24	3907956	3996205	0	protein_coding	G	T	0.285047	0	T	0.446809	0	1	53.3447	2.60823e-12	1888	7.59826e-05	-0.58468	-7.67286	0.0762011	8.69535e-13	-0.747823	-4.44077	0.168399	8.5727e-05	-0.521234	-5.79864	0.0898889	4.15954e-08	-0.244239	-1.33596	0.182819	0.183186	ENSG00000101236.16	chr20_3952099_G_T_b38	-63483	90	105	0.259901	1.24e-09	0.399289	0.0619225	G	T
rs199355	7	23296533	ENSG00000136235	GPNMB	0	ENSG00000136243	NUPL2	23221446	23240630	55903	protein_coding	G	A	0.46729	0	A	0.505319	0	1	52.7006	3.59917e-12	1370	7.60832e-05	0.625308	7.28615	0.0858215	8.41493e-12	0.774925	4.77661	0.162233	3.14445e-05	0.559408	5.46668	0.10233	2.00563e-07	0.119425	0.609777	0.19585	0.54275	ENSG00000136243.16	chr7_23256914_G_A_b38	75087	123	155	0.383663	1.15e-14	-0.519738	0.0611104	G	A
17:44347638:C:T	17	44347638	-	-	-	ENSG00000265411	RN7SL656P	44397045	44397325	49407	misc_RNA	C	T	0.213592	0.0373832	T	0.0376344	0.0106383	0	52.6915	3.61559e-12	1365	7.61513e-05	-0.751758	-6.64714	0.113095	3.11276e-10	-1.10872	-4.62206	0.239876	4.99649e-05	-0.721426	-5.59715	0.128892	1.08774e-07	-0.101043	-0.394073	0.256406	0.693976	-	-	-	-	-	-	-	-	-	-	-
12:45866345:G:A	12	45866345	-	-	-	ENSG00000257657	AC079950.1	45869303	46004403	2958	lncRNA	G	A	0.357843	0.046729	A	0.255556	0.0425532	1	52.219	4.57921e-12	1078	7.61685e-05	-0.535594	-7.02603	0.07623	3.74071e-11	-0.571957	-2.47627	0.230976	0.0182581	-0.566032	-6.78875	0.0833779	2.84813e-10	0.0903995	0.422567	0.213929	0.673097	-	-	-	-	-	-	-	-	-	-	-
rs9462026:34797033:C:G	6	34797033	ENSG00000065060	UHRF1BP1	0	ENSG00000065060	UHRF1BP1	34759792	34850915	0	protein_coding	C	G	0.359813	0	G	0.645161	0.0106383	1	51.8882	5.40289e-12	915	7.62805e-05	-0.47781	-7.41558	0.0644332	3.96313e-12	-0.51128	-4.16681	0.122703	0.000192168	-0.468342	-5.87587	0.0797059	2.86293e-08	-0.0285889	-0.193612	0.147661	0.84669	ENSG00000065060.16	chr6_34829256_C_G_b38	37241	128	156	0.386139	2.17e-07	0.297492	0.0549285	C	G
rs2551326	2	23982378	ENSG00000119778	ATAD2B	0	ENSG00000173960	UBXN2A	24150155	24227779	167777	protein_coding	T	C	0.214953	0	C	0.148936	0	1	52.4602	4.05901e-12	1218	7.6284e-05	0.483457	7.60484	0.0635723	1.30183e-12	0.66225	4.22434	0.15677	0.000162364	0.455492	5.88346	0.0774191	2.75934e-08	0.29563	2.11013	0.1401	0.0361768	ENSG00000173960.13	chr2_23759508_T_C_b38	-167777	66	73	0.180693	0.514864	-0.0301439	0.0461822	T	C
rs4544031:78265403:G:C	11	78265403	ENSG00000137513|ENSG00000255084	NARS2|RP11-843A23.1	0	ENSG00000137513	NARS2	78147014	78285919	0	protein_coding	C	G	0.208738	0.0373832	G	0.489011	0.0319149	1	52.7104	3.58161e-12	1382	7.63751e-05	0.675725	7.98084	0.0846684	1.36876e-13	0.63118	2.93925	0.214742	0.00579241	0.661037	6.63862	0.0995746	6.22022e-10	0.0881325	0.464801	0.189613	0.642615	ENSG00000137513.9	chr11_78554357_G_C_b38	-20517	77	92	0.227723	6.48e-10	0.495526	0.0754017	G	C
rs10899553:78265210:A:G	11	78265210	ENSG00000137513|ENSG00000255084	NARS2|RP11-843A23.1	0	ENSG00000137513	NARS2	78147014	78285919	0	protein_coding	G	A	0.208738	0.0373832	A	0.489011	0.0319149	1	52.7104	3.58161e-12	1382	7.63751e-05	0.675725	7.98084	0.0846684	1.36876e-13	0.63118	2.93925	0.214742	0.00579241	0.661037	6.63862	0.0995746	6.22022e-10	0.0881325	0.464801	0.189613	0.642615	ENSG00000137513.9	chr11_78554164_A_G_b38	-20710	77	92	0.227723	6.48e-10	0.495526	0.0754017	A	G
rs10781529:139883948:T:C	9	139883948	ENSG00000148362	C9orf142	2922	ENSG00000148362	PAXX	139886874	139888436	2926	protein_coding	C	T	0.242268	0.0934579	T	0.426966	0.0531915	1	51.4625	6.68438e-12	741	7.64268e-05	0.591161	7.59661	0.0778191	1.36676e-12	0.446727	2.55623	0.17476	0.0150786	0.608053	6.70285	0.0907156	4.45766e-10	0.098305	0.538868	0.182429	0.590619	ENSG00000148362.10	chr9_136989496_T_C_b38	-2922	104	122	0.30198	6.8e-14	0.221527	0.0270006	T	C
rs12896684:50579651:A:C	14	50579651	ENSG00000100483	VCPKMT	0	ENSG00000214900	LINC01588	50394289	50571761	7890	lncRNA	C	A	0.301887	0.00934579	A	0.510753	0.0106383	1	52.5111	3.95692e-12	1255	7.66244e-05	-0.586959	-7.4489	0.0787981	3.26105e-12	-0.396442	-2.10761	0.1881	0.0422987	-0.622132	-6.93319	0.0897324	1.33294e-10	0.208357	1.18105	0.176417	0.239083	ENSG00000214900.9	chr14_50112933_A_C_b38	20290	110	134	0.331683	5.67e-07	-0.370586	0.0711261	A	C
rs112137254:39476773:G:A	1	39476773	ENSG00000174574	AKIRIN1	5042	ENSG00000168653	NDUFS5	39491990	39500308	15217	protein_coding	G	A	0.401869	0	A	0.107527	0.0106383	1	52.23	4.55416e-12	1091	7.66653e-05	-0.308203	-6.81699	0.045211	1.21393e-10	-0.286964	-3.27462	0.0876326	0.00238824	-0.352768	-6.44258	0.0547558	1.70291e-09	0.0117823	0.126876	0.0928648	0.899175	ENSG00000168653.10	chr1_39011101_G_A_b38	-15217	118	152	0.376238	4.29e-06	0.145271	0.0305282	G	A
rs2532329	17	44350090	ENSG00000228696	ARL17B	2060	ENSG00000265411	RN7SL656P	44397045	44397325	46955	misc_RNA	G	A	0.220588	0.046729	A	0.0380435	0.0212766	0	52.6779	3.64039e-12	1365	7.66737e-05	-0.77425	-6.63179	0.116748	3.38695e-10	-1.10559	-4.65376	0.23757	4.54464e-05	-0.746078	-5.5696	0.133956	1.23866e-07	-0.101709	-0.394687	0.257695	0.693524	-	-	-	-	-	-	-	-	-	-	-
rs144691074:242295387:A:G	2	242295387	ENSG00000006607	FARP2	271	ENSG00000006607	FARP2	242295700	242434256	313	protein_coding	G	A	0.391509	0.00934579	A	0.505435	0.0212766	1	52.7823	3.45516e-12	1439	7.67176e-05	0.443687	7.56634	0.0586396	1.63449e-12	0.63588	3.1382	0.202625	0.00344137	0.419165	6.5524	0.0639711	9.70415e-10	0.075801	0.491983	0.154072	0.623308	-	-	-	-	-	-	-	-	-	-	-
rs17173617:150038023:G:C	7	150038023	ENSG00000106538	RARRES2	0	ENSG00000127399	LRRC61	150020352	150035245	2778	protein_coding	G	C	0.196078	0.046729	C	0.471264	0.0744681	1	52.2863	4.42773e-12	1123	7.67233e-05	-0.537372	-6.63423	0.0809999	3.34185e-10	-0.874394	-5.26235	0.16616	7.25065e-06	-0.481512	-4.95923	0.0970942	1.99139e-06	-0.225519	-1.20175	0.187659	0.23098	ENSG00000127399.14	chr7_150340934_G_C_b38	18295	105	125	0.309406	5.93e-34	0.82145	0.052821	G	C
rs55974958:150037927:C:T	7	150037927	ENSG00000106538	RARRES2	0	ENSG00000127399	LRRC61	150020352	150035245	2682	protein_coding	C	T	0.196078	0.046729	T	0.471264	0.0744681	1	52.2863	4.42773e-12	1123	7.67233e-05	-0.537372	-6.63423	0.0809999	3.34185e-10	-0.874394	-5.26235	0.16616	7.25065e-06	-0.481512	-4.95923	0.0970942	1.99139e-06	-0.225519	-1.20175	0.187659	0.23098	ENSG00000127399.14	chr7_150340838_C_T_b38	18199	105	125	0.309406	5.93e-34	0.82145	0.052821	C	T
rs6744199:99893775:T:C	2	99893775	ENSG00000241962	C2orf15	0	ENSG00000241962	AC079447.1	99757948	99939204	0	protein_coding	C	T	0.140187	0	T	0.247312	0.0106383	1	51.5211	6.49143e-12	766	7.67247e-05	-0.720108	-7.63774	0.0942829	1.07122e-12	-0.486393	-2.41031	0.201797	0.0213295	-0.748955	-6.76103	0.110775	3.29207e-10	0.247397	1.19585	0.20688	0.23327	ENSG00000241962.9	chr2_99277312_T_C_b38	-30130	44	44	0.108911	0.460103	0.127682	0.17244	T	C
rs12645919:44795787:G:A	4	44795787	ENSG00000249729	RP11-55C6.1	46610	ENSG00000151806	GUF1	44680437	44702945	92842	protein_coding	A	G	0.561905	0.0186916	G	0.268817	0.0106383	1	52.9341	3.20267e-12	1555	7.68438e-05	0.627819	7.17756	0.0874697	1.5742e-11	0.530935	2.1423	0.247834	0.0392046	0.651319	6.95303	0.0936741	1.20023e-10	-0.132356	-0.706187	0.187423	0.480951	ENSG00000151806.13	chr4_44793770_G_A_b38	115213	137	189	0.467822	0.0220949	-0.145685	0.0630406	G	A
rs3958079:128275594:T:G	7	128275594	ENSG00000242588	RP11-274B21.1	6082	ENSG00000242588	AC108010.1	128214805	128266527	9067	lncRNA	T	G	0.266355	0	G	0.130435	0.0212766	1	52.8575	3.3276e-12	1497	7.68633e-05	-0.446516	-7.27682	0.0613613	8.8816e-12	-0.256134	-1.54102	0.166211	0.132306	-0.47311	-7.10513	0.0665871	5.34799e-11	0.153917	1.13256	0.135902	0.258848	-	-	-	-	-	-	-	-	-	-	-
rs2016580:56184642:C:T	7	56184642	ENSG00000185290	NUPR1L	549	ENSG00000106153	CHCHD2	56169266	56174169	10473	protein_coding	C	T	0.203883	0.0373832	T	0.206522	0.0212766	1	52.306	4.38425e-12	1137	7.6917e-05	-0.356738	-7.55931	0.0471919	1.70375e-12	-0.369813	-3.90316	0.0947471	0.000412751	-0.345517	-6.08862	0.0567479	1.00871e-08	-0.114075	-1.03198	0.11054	0.303414	ENSG00000106153.12	chr7_56116949_C_T_b38	10373	76	81	0.200495	2.43e-13	0.355198	0.0444733	C	T
rs6934769:28090931:A:G	6	28090931	ENSG00000269293	ZSCAN16-AS1	0	ENSG00000216901	ZNF603P	28143966	28144452	53035	unprocessed_pseudogene	A	G	0.242991	0	G	0.361702	0	1	51.9181	5.32261e-12	938	7.7036e-05	-0.613016	-7.29982	0.0839768	7.77395e-12	-0.427828	-1.92429	0.22233	0.062479	-0.62436	-6.94372	0.0899173	1.2608e-10	0.218116	1.06153	0.205473	0.289817	ENSG00000216901.1	chr6_28123153_A_G_b38	-53035	81	90	0.222772	8.31e-19	0.940126	0.0934264	A	G
rs4713142	6	28106347	ENSG00000261839	RP1-265C24.8	0	ENSG00000216901	ZNF603P	28143966	28144452	37619	unprocessed_pseudogene	T	G	0.242991	0	G	0.361702	0	1	51.9181	5.32261e-12	938	7.7036e-05	-0.613016	-7.29982	0.0839768	7.77395e-12	-0.427828	-1.92429	0.22233	0.062479	-0.62436	-6.94372	0.0899173	1.2608e-10	0.218116	1.06153	0.205473	0.289817	ENSG00000216901.1	chr6_28138569_T_G_b38	-37619	82	91	0.225248	4.02e-19	0.947812	0.0931176	T	G
rs4713143:28106759:A:C	6	28106759	ENSG00000261839	RP1-265C24.8	0	ENSG00000216901	ZNF603P	28143966	28144452	37207	unprocessed_pseudogene	A	C	0.242991	0	C	0.361702	0	1	51.9181	5.32261e-12	938	7.7036e-05	-0.613016	-7.29982	0.0839768	7.77395e-12	-0.427828	-1.92429	0.22233	0.062479	-0.62436	-6.94372	0.0899173	1.2608e-10	0.218116	1.06153	0.205473	0.289817	ENSG00000216901.1	chr6_28138981_A_C_b38	-37207	82	91	0.225248	4.02e-19	0.947812	0.0931176	A	C
rs4713145	6	28106827	ENSG00000261839	RP1-265C24.8	0	ENSG00000216901	ZNF603P	28143966	28144452	37139	unprocessed_pseudogene	T	C	0.242991	0	C	0.361702	0	1	51.9181	5.32261e-12	938	7.7036e-05	-0.613016	-7.29982	0.0839768	7.77395e-12	-0.427828	-1.92429	0.22233	0.062479	-0.62436	-6.94372	0.0899173	1.2608e-10	0.218116	1.06153	0.205473	0.289817	ENSG00000216901.1	chr6_28139049_T_C_b38	-37139	82	91	0.225248	4.02e-19	0.947812	0.0931176	T	C
rs4713144:28106790:C:G	6	28106790	ENSG00000261839	RP1-265C24.8	0	ENSG00000216901	ZNF603P	28143966	28144452	37176	unprocessed_pseudogene	C	G	0.242991	0	G	0.361702	0	1	51.9181	5.32261e-12	938	7.7036e-05	-0.613016	-7.29982	0.0839768	7.77395e-12	-0.427828	-1.92429	0.22233	0.062479	-0.62436	-6.94372	0.0899173	1.2608e-10	0.218116	1.06153	0.205473	0.289817	ENSG00000216901.1	chr6_28139012_C_G_b38	-37176	82	91	0.225248	4.02e-19	0.947812	0.0931176	C	G
rs4713141:28101678:G:C	6	28101678	ENSG00000269293	ZSCAN16-AS1	0	ENSG00000216901	ZNF603P	28143966	28144452	42288	unprocessed_pseudogene	G	C	0.242991	0	C	0.361702	0	1	51.9181	5.32261e-12	938	7.7036e-05	-0.613016	-7.29982	0.0839768	7.77395e-12	-0.427828	-1.92429	0.22233	0.062479	-0.62436	-6.94372	0.0899173	1.2608e-10	0.218116	1.06153	0.205473	0.289817	ENSG00000216901.1	chr6_28133900_G_C_b38	-42288	83	92	0.227723	1.22e-18	0.941124	0.0941025	G	C
rs9461433:28095172:C:T	6	28095172	ENSG00000269293|ENSG00000196812	ZSCAN16-AS1|ZSCAN16	0	ENSG00000216901	ZNF603P	28143966	28144452	48794	unprocessed_pseudogene	C	T	0.242991	0	T	0.361702	0	1	51.9181	5.32261e-12	938	7.7036e-05	-0.613016	-7.29982	0.0839768	7.77395e-12	-0.427828	-1.92429	0.22233	0.062479	-0.62436	-6.94372	0.0899173	1.2608e-10	0.218116	1.06153	0.205473	0.289817	-	-	-	-	-	-	-	-	-	-	-
rs1947862	6	28105196	ENSG00000261839	RP1-265C24.8	0	ENSG00000216901	ZNF603P	28143966	28144452	38770	unprocessed_pseudogene	C	T	0.242991	0	T	0.361702	0	1	51.9181	5.32261e-12	938	7.7036e-05	-0.613016	-7.29982	0.0839768	7.77395e-12	-0.427828	-1.92429	0.22233	0.062479	-0.62436	-6.94372	0.0899173	1.2608e-10	0.218116	1.06153	0.205473	0.289817	ENSG00000216901.1	chr6_28137418_C_T_b38	-38770	82	91	0.225248	4.02e-19	0.947812	0.0931176	C	T
rs6941992	6	28106141	ENSG00000261839	RP1-265C24.8	0	ENSG00000216901	ZNF603P	28143966	28144452	37825	unprocessed_pseudogene	T	C	0.242991	0	C	0.361702	0	1	51.9181	5.32261e-12	938	7.7036e-05	-0.613016	-7.29982	0.0839768	7.77395e-12	-0.427828	-1.92429	0.22233	0.062479	-0.62436	-6.94372	0.0899173	1.2608e-10	0.218116	1.06153	0.205473	0.289817	ENSG00000216901.1	chr6_28138363_T_C_b38	-37825	82	91	0.225248	4.02e-19	0.947812	0.0931176	T	C
rs6905516:28086478:A:G	6	28086478	ENSG00000219392	RP1-265C24.5	2149	ENSG00000216901	ZNF603P	28143966	28144452	57488	unprocessed_pseudogene	A	G	0.242991	0	G	0.361702	0	1	51.9181	5.32261e-12	938	7.7036e-05	-0.613016	-7.29982	0.0839768	7.77395e-12	-0.427828	-1.92429	0.22233	0.062479	-0.62436	-6.94372	0.0899173	1.2608e-10	0.218116	1.06153	0.205473	0.289817	ENSG00000216901.1	chr6_28118700_A_G_b38	-57488	81	90	0.222772	8.31e-19	0.940126	0.0934264	A	G
rs6905522:28086479:A:C	6	28086479	ENSG00000219392	RP1-265C24.5	2150	ENSG00000216901	ZNF603P	28143966	28144452	57487	unprocessed_pseudogene	A	C	0.242991	0	C	0.361702	0	1	51.9181	5.32261e-12	938	7.7036e-05	-0.613016	-7.29982	0.0839768	7.77395e-12	-0.427828	-1.92429	0.22233	0.062479	-0.62436	-6.94372	0.0899173	1.2608e-10	0.218116	1.06153	0.205473	0.289817	ENSG00000216901.1	chr6_28118701_A_C_b38	-57487	81	90	0.222772	8.31e-19	0.940126	0.0934264	A	C
rs9368553:28082265:T:C	6	28082265	ENSG00000219392	RP1-265C24.5	1141	ENSG00000216901	ZNF603P	28143966	28144452	61701	unprocessed_pseudogene	T	C	0.242991	0	C	0.361702	0	1	51.9181	5.32261e-12	938	7.7036e-05	-0.613016	-7.29982	0.0839768	7.77395e-12	-0.427828	-1.92429	0.22233	0.062479	-0.62436	-6.94372	0.0899173	1.2608e-10	0.218116	1.06153	0.205473	0.289817	ENSG00000216901.1	chr6_28114487_T_C_b38	-61701	82	91	0.225248	2.61e-18	0.932453	0.0943858	T	C
rs9368554	6	28082711	ENSG00000219392	RP1-265C24.5	695	ENSG00000216901	ZNF603P	28143966	28144452	61255	unprocessed_pseudogene	T	C	0.242991	0	C	0.361702	0	1	51.9181	5.32261e-12	938	7.7036e-05	-0.613016	-7.29982	0.0839768	7.77395e-12	-0.427828	-1.92429	0.22233	0.062479	-0.62436	-6.94372	0.0899173	1.2608e-10	0.218116	1.06153	0.205473	0.289817	ENSG00000216901.1	chr6_28114933_T_C_b38	-61255	82	91	0.225248	2.61e-18	0.932453	0.0943858	T	C
rs35512245:28079953:T:C	6	28079953	ENSG00000219392	RP1-265C24.5	3453	ENSG00000216901	ZNF603P	28143966	28144452	64013	unprocessed_pseudogene	T	C	0.242991	0	C	0.361702	0	1	51.9181	5.32261e-12	938	7.7036e-05	-0.613016	-7.29982	0.0839768	7.77395e-12	-0.427828	-1.92429	0.22233	0.062479	-0.62436	-6.94372	0.0899173	1.2608e-10	0.218116	1.06153	0.205473	0.289817	ENSG00000216901.1	chr6_28112175_T_C_b38	-64013	82	91	0.225248	2.61e-18	0.932453	0.0943858	T	C
rs9348793	6	28084189	ENSG00000219392	RP1-265C24.5	0	ENSG00000216901	ZNF603P	28143966	28144452	59777	unprocessed_pseudogene	G	A	0.242991	0	A	0.361702	0	1	51.9181	5.32261e-12	938	7.7036e-05	-0.613016	-7.29982	0.0839768	7.77395e-12	-0.427828	-1.92429	0.22233	0.062479	-0.62436	-6.94372	0.0899173	1.2608e-10	0.218116	1.06153	0.205473	0.289817	ENSG00000216901.1	chr6_28116411_G_A_b38	-59777	82	91	0.225248	2.61e-18	0.932453	0.0943858	G	A
rs1947863:28099344:G:A	6	28099344	ENSG00000269293	ZSCAN16-AS1	0	ENSG00000216901	ZNF603P	28143966	28144452	44622	unprocessed_pseudogene	G	A	0.242991	0	A	0.361702	0	1	51.9181	5.32261e-12	938	7.7036e-05	-0.613016	-7.29982	0.0839768	7.77395e-12	-0.427828	-1.92429	0.22233	0.062479	-0.62436	-6.94372	0.0899173	1.2608e-10	0.218116	1.06153	0.205473	0.289817	ENSG00000216901.1	chr6_28131566_G_A_b38	-44622	83	92	0.227723	1.22e-18	0.941124	0.0941025	G	A
rs9468290:28087674:C:T	6	28087674	ENSG00000269293	ZSCAN16-AS1	1899	ENSG00000216901	ZNF603P	28143966	28144452	56292	unprocessed_pseudogene	C	T	0.242991	0	T	0.361702	0	1	51.9181	5.32261e-12	938	7.7036e-05	-0.613016	-7.29982	0.0839768	7.77395e-12	-0.427828	-1.92429	0.22233	0.062479	-0.62436	-6.94372	0.0899173	1.2608e-10	0.218116	1.06153	0.205473	0.289817	ENSG00000216901.1	chr6_28119896_C_T_b38	-56292	81	90	0.222772	8.31e-19	0.940126	0.0934264	C	T
rs7739216:28079946:G:T	6	28079946	ENSG00000219392	RP1-265C24.5	3460	ENSG00000216901	ZNF603P	28143966	28144452	64020	unprocessed_pseudogene	G	T	0.242991	0	T	0.361702	0	1	51.9181	5.32261e-12	938	7.7036e-05	-0.613016	-7.29982	0.0839768	7.77395e-12	-0.427828	-1.92429	0.22233	0.062479	-0.62436	-6.94372	0.0899173	1.2608e-10	0.218116	1.06153	0.205473	0.289817	ENSG00000216901.1	chr6_28112168_G_T_b38	-64020	82	91	0.225248	2.61e-18	0.932453	0.0943858	G	T
rs9380055:28081629:A:G	6	28081629	ENSG00000219392	RP1-265C24.5	1777	ENSG00000216901	ZNF603P	28143966	28144452	62337	unprocessed_pseudogene	A	G	0.242991	0	G	0.361702	0	1	51.9181	5.32261e-12	938	7.7036e-05	-0.613016	-7.29982	0.0839768	7.77395e-12	-0.427828	-1.92429	0.22233	0.062479	-0.62436	-6.94372	0.0899173	1.2608e-10	0.218116	1.06153	0.205473	0.289817	ENSG00000216901.1	chr6_28113851_A_G_b38	-62337	82	91	0.225248	2.61e-18	0.932453	0.0943858	A	G
rs9380056:28104476:C:T	6	28104476	ENSG00000269293	ZSCAN16-AS1	0	ENSG00000216901	ZNF603P	28143966	28144452	39490	unprocessed_pseudogene	C	T	0.242991	0	T	0.361702	0	1	51.9181	5.32261e-12	938	7.7036e-05	-0.613016	-7.29982	0.0839768	7.77395e-12	-0.427828	-1.92429	0.22233	0.062479	-0.62436	-6.94372	0.0899173	1.2608e-10	0.218116	1.06153	0.205473	0.289817	ENSG00000216901.1	chr6_28136698_C_T_b38	-39490	82	91	0.225248	4.02e-19	0.947812	0.0931176	C	T
rs9380057	6	28104634	ENSG00000269293|ENSG00000261839	ZSCAN16-AS1|RP1-265C24.8	0	ENSG00000216901	ZNF603P	28143966	28144452	39332	unprocessed_pseudogene	G	T	0.242991	0	T	0.361702	0	1	51.9181	5.32261e-12	938	7.7036e-05	-0.613016	-7.29982	0.0839768	7.77395e-12	-0.427828	-1.92429	0.22233	0.062479	-0.62436	-6.94372	0.0899173	1.2608e-10	0.218116	1.06153	0.205473	0.289817	ENSG00000216901.1	chr6_28136856_G_T_b38	-39332	82	91	0.225248	4.02e-19	0.947812	0.0931176	G	T
rs1340004:28103691:C:T	6	28103691	ENSG00000269293	ZSCAN16-AS1	0	ENSG00000216901	ZNF603P	28143966	28144452	40275	unprocessed_pseudogene	C	T	0.242991	0	T	0.361702	0	1	51.9181	5.32261e-12	938	7.7036e-05	-0.613016	-7.29982	0.0839768	7.77395e-12	-0.427828	-1.92429	0.22233	0.062479	-0.62436	-6.94372	0.0899173	1.2608e-10	0.218116	1.06153	0.205473	0.289817	ENSG00000216901.1	chr6_28135913_C_T_b38	-40275	82	91	0.225248	4.02e-19	0.947812	0.0931176	C	T
rs6922063:28094366:G:A	6	28094366	ENSG00000269293|ENSG00000196812	ZSCAN16-AS1|ZSCAN16	0	ENSG00000216901	ZNF603P	28143966	28144452	49600	unprocessed_pseudogene	G	A	0.242991	0	A	0.361702	0	1	51.9181	5.32261e-12	938	7.7036e-05	-0.613016	-7.29982	0.0839768	7.77395e-12	-0.427828	-1.92429	0.22233	0.062479	-0.62436	-6.94372	0.0899173	1.2608e-10	0.218116	1.06153	0.205473	0.289817	ENSG00000216901.1	chr6_28126588_G_A_b38	-49600	83	92	0.227723	1.22e-18	0.941124	0.0941025	G	A
rs2275508	6	28094731	ENSG00000269293|ENSG00000196812	ZSCAN16-AS1|ZSCAN16	0	ENSG00000216901	ZNF603P	28143966	28144452	49235	unprocessed_pseudogene	T	C	0.242991	0	C	0.361702	0	1	51.9181	5.32261e-12	938	7.7036e-05	-0.613016	-7.29982	0.0839768	7.77395e-12	-0.427828	-1.92429	0.22233	0.062479	-0.62436	-6.94372	0.0899173	1.2608e-10	0.218116	1.06153	0.205473	0.289817	ENSG00000216901.1	chr6_28126953_T_C_b38	-49235	83	92	0.227723	1.22e-18	0.941124	0.0941025	T	C
rs3757187:28107654:T:C	6	28107654	ENSG00000261839	RP1-265C24.8	198	ENSG00000216901	ZNF603P	28143966	28144452	36312	unprocessed_pseudogene	T	C	0.242991	0	C	0.361702	0	1	51.9181	5.32261e-12	938	7.7036e-05	-0.613016	-7.29982	0.0839768	7.77395e-12	-0.427828	-1.92429	0.22233	0.062479	-0.62436	-6.94372	0.0899173	1.2608e-10	0.218116	1.06153	0.205473	0.289817	ENSG00000216901.1	chr6_28139876_T_C_b38	-36312	82	91	0.225248	4.02e-19	0.947812	0.0931176	T	C
rs9468292:28095355:G:A	6	28095355	ENSG00000269293|ENSG00000196812	ZSCAN16-AS1|ZSCAN16	0	ENSG00000216901	ZNF603P	28143966	28144452	48611	unprocessed_pseudogene	G	A	0.242991	0	A	0.361702	0	1	51.9181	5.32261e-12	938	7.7036e-05	-0.613016	-7.29982	0.0839768	7.77395e-12	-0.427828	-1.92429	0.22233	0.062479	-0.62436	-6.94372	0.0899173	1.2608e-10	0.218116	1.06153	0.205473	0.289817	ENSG00000216901.1	chr6_28127577_G_A_b38	-48611	83	92	0.227723	1.22e-18	0.941124	0.0941025	G	A
rs3757185:28107776:T:A	6	28107776	ENSG00000261839	RP1-265C24.8	320	ENSG00000216901	ZNF603P	28143966	28144452	36190	unprocessed_pseudogene	T	A	0.242991	0	A	0.361702	0	1	51.9181	5.32261e-12	938	7.7036e-05	-0.613016	-7.29982	0.0839768	7.77395e-12	-0.427828	-1.92429	0.22233	0.062479	-0.62436	-6.94372	0.0899173	1.2608e-10	0.218116	1.06153	0.205473	0.289817	ENSG00000216901.1	chr6_28139998_T_A_b38	-36190	82	91	0.225248	4.02e-19	0.947812	0.0931176	T	A
rs11445159:71924270:G:GA	8	71924270	-	-	-	ENSG00000221947	XKR9	71581574	71702606	221664	protein_coding	G	GA	0.533333	0.0186916	GA	0.319149	0	1	52.3122	4.37062e-12	1143	7.70824e-05	0.544146	7.37332	0.0737993	5.07143e-12	0.562387	3.23272	0.173967	0.00267364	0.54356	6.47006	0.0840115	1.47999e-09	0.0869064	0.497588	0.174655	0.619359	-	-	-	-	-	-	-	-	-	-	-
rs17345528:101294830:C:A	3	101294830	ENSG00000081154	PCNP	0	ENSG00000286699	AC084198.4	101405671	101419770	110841	lncRNA	C	A	0.233645	0	A	0.159574	0	1	52.0906	4.8828e-12	1027	7.73758e-05	0.588716	6.47054	0.0909841	8.16475e-10	0.629703	4.73112	0.133098	3.6045e-05	0.613244	5.45042	0.112513	2.16326e-07	0.0703846	0.35726	0.197012	0.7213	-	-	-	-	-	-	-	-	-	-	-
rs3804775	3	101306507	ENSG00000081154	PCNP	0	ENSG00000286699	AC084198.4	101405671	101419770	99164	lncRNA	C	T	0.233645	0	T	0.159574	0	1	52.0906	4.8828e-12	1027	7.73758e-05	0.588716	6.47054	0.0909841	8.16475e-10	0.629703	4.73112	0.133098	3.6045e-05	0.613244	5.45042	0.112513	2.16326e-07	0.0703846	0.35726	0.197012	0.7213	-	-	-	-	-	-	-	-	-	-	-
rs11708845:101306999:C:T	3	101306999	ENSG00000081154	PCNP	0	ENSG00000286699	AC084198.4	101405671	101419770	98672	lncRNA	C	T	0.233645	0	T	0.159574	0	1	52.0906	4.8828e-12	1027	7.73758e-05	0.588716	6.47054	0.0909841	8.16475e-10	0.629703	4.73112	0.133098	3.6045e-05	0.613244	5.45042	0.112513	2.16326e-07	0.0703846	0.35726	0.197012	0.7213	-	-	-	-	-	-	-	-	-	-	-
rs10936707:101324063:G:A	3	101324063	ENSG00000243396	RP11-454H13.1	5575	ENSG00000286699	AC084198.4	101405671	101419770	81608	lncRNA	G	A	0.233645	0	A	0.159574	0	1	52.0906	4.8828e-12	1027	7.73758e-05	0.588716	6.47054	0.0909841	8.16475e-10	0.629703	4.73112	0.133098	3.6045e-05	0.613244	5.45042	0.112513	2.16326e-07	0.0703846	0.35726	0.197012	0.7213	-	-	-	-	-	-	-	-	-	-	-
rs12873099:44396247:G:A	13	44396247	ENSG00000151773	CCDC122	1798	ENSG00000151773	CCDC122	44398045	44453876	1798	protein_coding	G	A	0.55102	0.0841121	A	0.172222	0.0425532	1	52.723	3.55909e-12	1411	7.74875e-05	-0.652934	-7.32166	0.0891784	6.84885e-12	-0.940572	-4.96807	0.189323	1.76664e-05	-0.543382	-5.2954	0.102614	4.41963e-07	-0.135059	-0.779816	0.173194	0.436485	ENSG00000151773.12	chr13_43822111_G_A_b38	-52816	141	196	0.485149	0.00717861	0.18392	0.0675436	G	A
rs7009464:71781242:T:C	8	71781242	ENSG00000221947	XKR9	78636	ENSG00000221947	XKR9	71581574	71702606	78636	protein_coding	C	T	0.35514	0	T	0.5	0	1	52.3013	4.39448e-12	1143	7.75032e-05	-0.521851	-7.59081	0.0687478	1.41446e-12	-0.45998	-2.69325	0.17079	0.0107879	-0.522598	-6.71176	0.0778631	4.25573e-10	-0.0317159	-0.190544	0.166449	0.849089	ENSG00000221947.7	chr8_70869007_T_C_b38	199642	126	159	0.393564	1.19e-17	0.789495	0.0819431	T	C
rs4446768:71777589:A:G	8	71777589	ENSG00000221947	XKR9	74983	ENSG00000221947	XKR9	71581574	71702606	74983	protein_coding	G	A	0.35514	0	A	0.5	0	1	52.3013	4.39448e-12	1143	7.75032e-05	-0.521851	-7.59081	0.0687478	1.41446e-12	-0.45998	-2.69325	0.17079	0.0107879	-0.522598	-6.71176	0.0778631	4.25573e-10	-0.0317159	-0.190544	0.166449	0.849089	ENSG00000221947.7	chr8_70865354_A_G_b38	195989	127	160	0.39604	3.73e-18	0.799257	0.0813764	A	G
rs11357289:71820445:AC:A	8	71820445	-	-	-	ENSG00000221947	XKR9	71581574	71702606	117839	protein_coding	A	AC	0.35514	0	AC	0.5	0	1	52.3013	4.39448e-12	1143	7.75032e-05	-0.521851	-7.59081	0.0687478	1.41446e-12	-0.45998	-2.69325	0.17079	0.0107879	-0.522598	-6.71176	0.0778631	4.25573e-10	-0.0317159	-0.190544	0.166449	0.849089	-	-	-	-	-	-	-	-	-	-	-
rs10453108:71782940:A:G	8	71782940	ENSG00000221947	XKR9	80334	ENSG00000221947	XKR9	71581574	71702606	80334	protein_coding	G	A	0.35514	0	A	0.5	0	1	52.3013	4.39448e-12	1143	7.75032e-05	-0.521851	-7.59081	0.0687478	1.41446e-12	-0.45998	-2.69325	0.17079	0.0107879	-0.522598	-6.71176	0.0778631	4.25573e-10	-0.0317159	-0.190544	0.166449	0.849089	ENSG00000221947.7	chr8_70870705_A_G_b38	201340	127	160	0.39604	3.73e-18	0.799257	0.0813764	A	G
rs10749291	10	120920588	ENSG00000183605	SFXN4	0	ENSG00000183605	SFXN4	120900279	120925226	0	protein_coding	T	C	0.471698	0.00934579	C	0.420213	0	1	52.8386	3.35931e-12	1498	7.76475e-05	-0.628655	-7.68075	0.0818482	8.29702e-13	-0.515673	-2.536	0.203341	0.0158311	-0.649054	-6.81229	0.0952769	2.51788e-10	0.0280195	0.133587	0.209747	0.893873	ENSG00000183605.16	chr10_119161076_T_C_b38	-4591	145	195	0.482673	2.23e-39	0.944547	0.0537407	T	C
rs28742266:651369:T:A	4	651369	ENSG00000133256	PDE6B	0	ENSG00000242686	PDE6B-AS1	646639	650002	1367	lncRNA	T	A	0.0841584	0.0560748	A	0.288889	0.0425532	1	52.6771	3.64176e-12	1382	7.76579e-05	0.827136	7.55024	0.109551	1.7975e-12	0.912537	4.3371	0.210403	0.000116511	0.764744	5.81951	0.13141	3.76118e-08	0.119534	0.525663	0.227396	0.599745	-	-	-	-	-	-	-	-	-	-	-
rs10818474	9	123489964	ENSG00000238181	AHCYP2	5714	ENSG00000226752	CUTALP	123587106	123616663	97142	transcribed_unitary_pseudogene	T	C	0.252336	0	C	0.413043	0.0212766	1	51.7485	5.79359e-12	869	7.76843e-05	-0.646086	-6.90906	0.0935128	7.24556e-11	-0.891532	-4.91203	0.1815	2.09203e-05	-0.577157	-5.25552	0.109819	5.30063e-07	-0.180825	-0.829048	0.218112	0.408134	ENSG00000226752.9	chr9_120727686_C_T_b38	-97142	87	100	0.247525	2.19e-14	-0.776248	0.0924511	C	T
1:28714243:A:AT	1	28714243	-	-	-	ENSG00000200087	SNORA73B	28835071	28835274	120828	snoRNA	A	AT	0	0.0186916	AT	0.255435	0.0212766	0	51.7781	5.70868e-12	882	7.76909e-05	0.851489	6.56024	0.129795	5.01242e-10	0.197144	0.569455	0.346198	0.572685	1.03817	7.17313	0.144731	3.71652e-11	-0.688124	-2.4568	0.28009	0.0149302	-	-	-	-	-	-	-	-	-	-	-
rs1400838:169335034:C:T	1	169335034	ENSG00000143156	NME7	0	ENSG00000117477	CCDC181	169364108	169429907	29074	protein_coding	C	T	0.154206	0	T	0.180851	0	1	53.0848	2.97013e-12	1696	7.77261e-05	0.610367	7.17283	0.0850943	1.61758e-11	0.354133	1.55311	0.228015	0.129393	0.671391	7.11847	0.0943168	4.97985e-11	-0.277973	-1.23348	0.225356	0.218945	ENSG00000117477.12	chr1_169365796_C_T_b38	-94873	54	56	0.138614	9.84e-06	-0.336435	0.0737006	C	T
rs430552:44837551:G:A	21	44837551	-	-	-	ENSG00000275993	SIK1B	44834363	44847011	0	protein_coding	A	G	0.170103	0.0934579	G	0.409091	0.0638298	1	52.709	3.58408e-12	1407	7.78104e-05	0.693855	6.66884	0.104044	2.76204e-10	0.703275	5.0234	0.14	1.49477e-05	0.703639	5.24161	0.134241	5.64662e-07	0.134823	0.650557	0.207242	0.516131	-	-	-	-	-	-	-	-	-	-	-
12:11315112:G:A	12	11315112	-	-	-	ENSG00000231887	PRH1	10977559	11324207	0	protein_coding	A	G	0.116505	0.0373832	G	0.352941	0.0957447	1	53.0489	3.02398e-12	1668	7.78288e-05	-0.665102	-7.95522	0.0836056	1.59841e-13	-0.721344	-3.49506	0.20639	0.00130661	-0.627537	-6.39011	0.0982044	2.22404e-09	0.0396571	0.220912	0.179515	0.825402	-	-	-	-	-	-	-	-	-	-	-
rs55754542:83611537:C:T	15	83611537	ENSG00000103942|ENSG00000259805	HOMER2|RP11-382A20.5	0	ENSG00000169612	RAMAC	83654962	83659809	43425	protein_coding	C	T	0.0330189	0.00934579	T	0.188889	0.0425532	0	51.7586	5.76458e-12	875	7.7829e-05	0.701215	7.60194	0.0922416	1.32435e-12	0.84245	2.6741	0.315041	0.0113107	0.691579	6.67891	0.103547	5.04804e-10	0.120816	0.472099	0.255913	0.637407	ENSG00000169612.3	chr15_82942785_C_T_b38	-43422	13	13	0.0321782	0.648665	-0.0810915	0.17765	C	T
rs5020823:88285678:A:G	2	88285678	ENSG00000185304	RGPD2	369	ENSG00000287670	AC108479.1	88316299	88320970	30621	lncRNA	G	A	0.100962	0.0280374	A	0.144444	0.0425532	1	51.6017	6.2351e-12	810	7.79281e-05	0.91331	7.21924	0.12651	1.23851e-11	1.07202	3.77908	0.283673	0.000588508	0.857956	6.10903	0.140441	9.11711e-09	0.214053	0.645117	0.331806	0.519642	-	-	-	-	-	-	-	-	-	-	-
rs10439518:88285947:C:T	2	88285947	ENSG00000185304	RGPD2	638	ENSG00000287670	AC108479.1	88316299	88320970	30352	lncRNA	T	C	0.100962	0.0280374	C	0.144444	0.0425532	1	51.6017	6.2351e-12	810	7.79281e-05	0.91331	7.21924	0.12651	1.23851e-11	1.07202	3.77908	0.283673	0.000588508	0.857956	6.10903	0.140441	9.11711e-09	0.214053	0.645117	0.331806	0.519642	-	-	-	-	-	-	-	-	-	-	-
rs10209326:88289368:G:A	2	88289368	ENSG00000185304	RGPD2	4059	ENSG00000287670	AC108479.1	88316299	88320970	26931	lncRNA	A	G	0.100962	0.0280374	G	0.144444	0.0425532	1	51.6017	6.2351e-12	810	7.79281e-05	0.91331	7.21924	0.12651	1.23851e-11	1.07202	3.77908	0.283673	0.000588508	0.857956	6.10903	0.140441	9.11711e-09	0.214053	0.645117	0.331806	0.519642	-	-	-	-	-	-	-	-	-	-	-
rs9271182:32578230:A:G	6	32578230	ENSG00000196735	HLA-DQA1	17726	ENSG00000198502	HLA-DRB5	32485130	32498064	80166	protein_coding	G	A	0.225962	0.0280374	A	0.227273	0.0638298	1	53.6591	2.22882e-12	5052	7.79727e-05	-0.707321	-7.69789	0.0918851	7.49232e-13	-0.738003	-4.26817	0.172908	0.000142748	-0.731419	-5.9533	0.122859	1.96314e-08	-0.0609833	-0.310986	0.196096	0.756157	ENSG00000198502.5	chr6_32610453_A_G_b38	80166	94	105	0.259901	1.09e-12	-0.674264	0.087258	A	G
rs11666247	19	21092144	ENSG00000105750	ZNF85	13884	ENSG00000105750	ZNF85	21106028	21133503	13884	protein_coding	A	G	0.103774	0.00934579	G	0.0797872	0	1	53.5576	2.34482e-12	2159	7.81139e-05	-1.07232	-7.71865	0.138926	6.62038e-13	-1.04761	-4.34554	0.241077	0.00011364	-1.09925	-5.88845	0.186679	2.69319e-08	-0.127479	-0.426491	0.298902	0.670241	ENSG00000105750.14	chr19_20909338_A_G_b38	-13884	50	54	0.133663	6.95e-11	0.708202	0.101373	A	G
rs56250244:213080007:A:C	1	213080007	ENSG00000162769	FLVCR1	7302	ENSG00000198468	FLVCR1-DT	213025447	213031468	48539	lncRNA	A	C	0.283505	0.0934579	C	0.212644	0.0744681	1	52.2064	4.60819e-12	1099	7.81437e-05	0.766729	7.21737	0.106234	1.25198e-11	0.637312	3.27901	0.194361	0.00236007	0.804051	6.43851	0.124881	1.73857e-09	0.153213	0.657277	0.233103	0.511811	ENSG00000198468.7	chr1_212906665_A_C_b38	48577	110	134	0.331683	4.78e-19	-0.838694	0.0826198	A	C
rs56080058:213080004:ATT:A	1	213080004	-	-	-	ENSG00000198468	FLVCR1-DT	213025447	213031468	48536	lncRNA	ATT	A	0.283505	0.0934579	A	0.212644	0.0744681	1	52.2064	4.60819e-12	1099	7.81437e-05	0.766729	7.21737	0.106234	1.25198e-11	0.637312	3.27901	0.194361	0.00236007	0.804051	6.43851	0.124881	1.73857e-09	0.153213	0.657277	0.233103	0.511811	-	-	-	-	-	-	-	-	-	-	-
rs12602	19	41889748	ENSG00000255730|ENSG00000142046|ENSG00000248098	CTC-435M10.3|TMEM91|BCKDHA	0	ENSG00000105341	DMAC2	41937223	41946622	47475	protein_coding	C	T	0.405941	0.0560748	T	0.177419	0.0106383	1	52.1284	4.79144e-12	1057	7.8146e-05	0.546783	7.24337	0.0754873	1.07759e-11	0.625929	4.50617	0.138905	7.05903e-05	0.536923	5.64117	0.0951794	8.83164e-08	0.126967	0.75421	0.168344	0.451672	ENSG00000105341.18	chr19_41383843_T_C_b38	-56874	144	169	0.418317	2.48e-12	0.537654	0.0709002	T	C
rs7656252:120404268:T:C	4	120404268	ENSG00000245958	RP11-33B1.1	0	ENSG00000283050	GTF2IP12	120326678	120375793	28475	transcribed_unprocessed_pseudogene	T	C	0.274725	0.149533	C	0.241758	0.0319149	0	52.7919	3.43854e-12	1475	7.82587e-05	-0.495802	-6.93216	0.0715221	6.36199e-11	-0.589798	-3.76839	0.156512	0.000606672	-0.529515	-6.21218	0.0852381	5.4535e-09	0.102117	0.622693	0.163992	0.534245	ENSG00000283050.1	chr4_119483113_T_C_b38	28475	96	108	0.267327	6.83e-21	-0.640799	0.0591939	T	C
rs3740342:88428718:C:T	10	88428718	ENSG00000122367	LDB3	0	ENSG00000122375	OPN4	88414304	88426605	2113	protein_coding	C	T	0.125	0.140187	T	0.179775	0.0531915	0	52.6543	3.68348e-12	1378	7.83202e-05	0.692382	7.77323	0.0890726	4.7783e-13	0.510143	2.54552	0.200408	0.0154727	0.723897	6.79519	0.106531	2.75367e-10	-0.160103	-0.768257	0.208397	0.443303	ENSG00000122375.11	chr10_86668961_C_T_b38	14404	58	61	0.15099	2.7e-17	-0.722753	0.0760601	C	T
rs1126580	2	219000966	ENSG00000180871	CXCR2	0	ENSG00000261338	AC021016.1	219120042	219122089	119076	lncRNA	G	A	0.495327	0	A	0.414894	0	1	51.7593	5.76259e-12	881	7.83357e-05	0.491655	6.80437	0.0722557	1.30251e-10	0.665567	4.50265	0.147817	7.13317e-05	0.4758	5.61118	0.0847949	1.01796e-07	0.0623998	0.362918	0.171939	0.717076	ENSG00000261338.2	chr2_218136243_G_A_b38	-119076	142	178	0.440594	1.97e-10	-0.428926	0.063125	G	A
rs142380704:44325593:TAA:T	17	44325593	-	-	-	ENSG00000265411	RN7SL656P	44397045	44397325	71452	misc_RNA	TAA	T	0.226415	0.00934579	T	0.0380435	0.0212766	0	52.6321	3.72456e-12	1365	7.84466e-05	-0.776512	-7.04907	0.110158	3.2814e-11	-0.968027	-3.91794	0.247076	0.000395589	-0.768093	-6.10589	0.125795	9.26e-09	0.072617	0.303727	0.239086	0.761673	-	-	-	-	-	-	-	-	-	-	-
rs67420620:7494345:CTCT:C	17	7494345	-	-	-	ENSG00000141504	SAT2	7529552	7531194	35207	protein_coding	CTCT	C	0.402913	0.0373832	C	0.0591398	0.0106383	1	52.3255	4.34181e-12	1172	7.85171e-05	-0.61861	-7.31352	0.0845845	7.1804e-12	-0.90343	-3.60413	0.250665	0.000964329	-0.576892	-6.27182	0.0919817	4.0434e-09	-0.162091	-0.846442	0.191496	0.398388	-	-	-	-	-	-	-	-	-	-	-
rs13258368	8	71548751	ENSG00000246366|ENSG00000147592	RP11-382J12.1|LACTB2	0	ENSG00000221947	XKR9	71581574	71702606	32823	protein_coding	G	A	0.378505	0	A	0.168478	0.0212766	1	52.2749	4.45289e-12	1143	7.85334e-05	0.579434	7.67074	0.0755382	8.80569e-13	0.680573	3.92083	0.173579	0.000392314	0.538763	6.07471	0.0886896	1.08062e-08	0.224431	1.26606	0.177267	0.207067	ENSG00000221947.7	chr8_70636516_G_A_b38	-32849	129	164	0.405941	8.8e-26	0.930305	0.073892	G	A
rs34898725:25128574:G:C	4	25128574	ENSG00000109618	SEPSECS	0	ENSG00000281501	SEPSECS-AS1	25162263	25203062	33689	lncRNA	G	C	0.158879	0	C	0.271739	0.0212766	1	52.7377	3.53317e-12	1441	7.85586e-05	0.770498	7.66583	0.100511	9.06657e-13	1.02623	3.68719	0.278323	0.000763513	0.721443	6.25638	0.115313	4.3697e-09	0.25377	0.981099	0.258659	0.327811	ENSG00000281501.1	chr4_25126952_G_C_b38	-33689	47	49	0.121287	2.42e-14	-1.00776	0.120268	G	C
rs7223428:16146171:G:A	17	16146171	ENSG00000108474	PIGL	0	ENSG00000214941	ZSWIM7	15879874	15903031	243140	protein_coding	A	G	0.485981	0	G	0.268817	0.0106383	1	51.818	5.59571e-12	910	7.8571e-05	-0.649127	-7.31565	0.0887313	7.09198e-12	-0.460935	-2.20489	0.209051	0.0341259	-0.669513	-6.85248	0.0977038	2.03918e-10	0.0713539	0.358993	0.198761	0.720005	ENSG00000214941.7	chr17_16242857_G_A_b38	249027	143	191	0.472772	1.09e-09	-0.376505	0.0581578	G	A
rs12946619	17	16146659	ENSG00000108474	PIGL	0	ENSG00000214941	ZSWIM7	15879874	15903031	243628	protein_coding	C	T	0.485981	0	T	0.268817	0.0106383	1	51.818	5.59571e-12	910	7.8571e-05	-0.649127	-7.31565	0.0887313	7.09198e-12	-0.460935	-2.20489	0.209051	0.0341259	-0.669513	-6.85248	0.0977038	2.03918e-10	0.0713539	0.358993	0.198761	0.720005	ENSG00000214941.7	chr17_16243345_T_C_b38	249515	143	191	0.472772	1.09e-09	-0.376505	0.0581578	T	C
rs56150459:71555752:GT:G	8	71555752	-	-	-	ENSG00000221947	XKR9	71581574	71702606	25822	protein_coding	GT	G	0.377358	0.00934579	G	0.174157	0.0531915	1	52.2725	4.45835e-12	1143	7.86296e-05	0.580106	7.6812	0.0755229	8.27474e-13	0.673473	3.87472	0.173812	0.000447855	0.540058	6.10402	0.0884758	9.34643e-09	0.215873	1.21297	0.17797	0.22667	-	-	-	-	-	-	-	-	-	-	-
rs2364315:67099129:A:G	17	67099129	ENSG00000154262	ABCA6	0	ENSG00000154262	ABCA6	67074843	67138036	0	protein_coding	A	G	0.635514	0	G	0.260638	0	1	52.7697	3.477e-12	1468	7.87585e-05	-0.48441	-7.05614	0.0686509	3.15204e-11	-0.598364	-4.0429	0.148003	0.000275707	-0.464815	-6.03528	0.0770163	1.31275e-08	0.107004	0.722165	0.148172	0.471095	ENSG00000154262.12	chr17_69102988_A_G_b38	-38900	128	169	0.418317	5.18e-10	0.412287	0.0623367	A	G
rs58601355:120186367:T:C	4	120186367	ENSG00000145390	USP53	0	ENSG00000283050	GTF2IP12	120326678	120375793	140311	transcribed_unprocessed_pseudogene	T	C	0.363208	0.00934579	C	0.277174	0.0212766	1	52.7785	3.46169e-12	1475	7.87856e-05	-0.449479	-7.13444	0.0630014	2.01588e-11	-0.643759	-4.31803	0.149086	0.000123253	-0.421922	-5.84236	0.0722177	3.3679e-08	-0.0592368	-0.379923	0.155918	0.704434	ENSG00000283050.1	chr4_119265212_T_C_b38	-189426	99	116	0.287129	5.48e-17	-0.554119	0.0590284	T	C
rs6921557:31049022:T:C	6	31049022	ENSG00000222895	RNU6-1133P	1765	ENSG00000228789	HCG22	31021227	31027667	21355	lncRNA	T	C	0.424528	0.00934579	C	0.489362	0	1	53.6382	2.25222e-12	4977	7.87911e-05	-0.565717	-7.72083	0.0732715	6.53466e-13	-0.605932	-4.02279	0.150625	0.00029227	-0.540104	-6.12008	0.0882511	8.6305e-09	-0.116766	-0.671495	0.173889	0.502734	-	-	-	-	-	-	-	-	-	-	-
rs4442895:77826399:C:G	18	77826399	ENSG00000267127|ENSG00000261126	RP11-795F19.5|RBFADN	0	ENSG00000267127	AC090360.1	77794346	77854968	0	protein_coding	G	C	0.186916	0	C	0.241758	0.0319149	1	52.0686	4.93671e-12	1035	7.88395e-05	-0.652884	-7.66312	0.0851982	9.21359e-13	-0.626398	-2.33205	0.268604	0.0255779	-0.632592	-6.82863	0.0926382	2.31116e-10	0.014	0.0570519	0.24539	0.954565	ENSG00000267127.7	chr18_80066399_C_G_b38	-15754	58	63	0.155941	0.715973	-0.040473	0.111042	C	G
rs11085411:21129742:G:A	19	21129742	ENSG00000105750	ZNF85	0	ENSG00000105750	ZNF85	21106028	21133503	0	protein_coding	G	A	0.088785	0	A	0.0957447	0	1	53.5352	2.37122e-12	2159	7.89933e-05	-1.09032	-7.38532	0.147633	4.72883e-12	-1.09362	-4.18369	0.2614	0.000182908	-1.14829	-6.00266	0.191297	1.54126e-08	-0.235656	-0.725606	0.324772	0.468988	ENSG00000105750.14	chr19_20946936_G_A_b38	23714	48	50	0.123762	4.44e-11	0.744651	0.105358	G	A
rs11085410:21129691:A:T	19	21129691	ENSG00000105750	ZNF85	0	ENSG00000105750	ZNF85	21106028	21133503	0	protein_coding	A	T	0.088785	0	T	0.0957447	0	1	53.5352	2.37122e-12	2159	7.89933e-05	-1.09032	-7.38532	0.147633	4.72883e-12	-1.09362	-4.18369	0.2614	0.000182908	-1.14829	-6.00266	0.191297	1.54126e-08	-0.235656	-0.725606	0.324772	0.468988	ENSG00000105750.14	chr19_20946885_A_T_b38	23663	49	51	0.126238	3.11e-11	0.749229	0.105047	A	T
rs73021506:21129736:C:T	19	21129736	ENSG00000105750	ZNF85	0	ENSG00000105750	ZNF85	21106028	21133503	0	protein_coding	C	T	0.088785	0	T	0.0957447	0	1	53.5352	2.37122e-12	2159	7.89933e-05	-1.09032	-7.38532	0.147633	4.72883e-12	-1.09362	-4.18369	0.2614	0.000182908	-1.14829	-6.00266	0.191297	1.54126e-08	-0.235656	-0.725606	0.324772	0.468988	ENSG00000105750.14	chr19_20946930_C_T_b38	23708	48	50	0.123762	4.44e-11	0.744651	0.105358	C	T
rs143643694:21129326:TGTCA:T	19	21129326	-	-	-	ENSG00000105750	ZNF85	21106028	21133503	0	protein_coding	TGTCA	T	0.088785	0	T	0.0957447	0	1	53.5352	2.37122e-12	2159	7.89933e-05	-1.09032	-7.38532	0.147633	4.72883e-12	-1.09362	-4.18369	0.2614	0.000182908	-1.14829	-6.00266	0.191297	1.54126e-08	-0.235656	-0.725606	0.324772	0.468988	-	-	-	-	-	-	-	-	-	-	-
rs140645637:21129762:C:CAGAA	19	21129762	-	-	-	ENSG00000105750	ZNF85	21106028	21133503	0	protein_coding	C	CAGAA	0.088785	0	CAGAA	0.0957447	0	1	53.5352	2.37122e-12	2159	7.89933e-05	-1.09032	-7.38532	0.147633	4.72883e-12	-1.09362	-4.18369	0.2614	0.000182908	-1.14829	-6.00266	0.191297	1.54126e-08	-0.235656	-0.725606	0.324772	0.468988	-	-	-	-	-	-	-	-	-	-	-
rs11471144:31439465:AGT:A	20	31439465	-	-	-	ENSG00000260257	AL035071.1	31444427	31446557	4962	lncRNA	AGT	A	0.150943	0.00934579	A	0.404255	0	1	52.0843	4.89811e-12	1046	7.90544e-05	0.619676	6.29874	0.098381	2.05539e-09	0.420409	2.21974	0.189396	0.0330105	0.759664	6.8671	0.110624	1.88834e-10	-0.209214	-0.990406	0.211241	0.323255	-	-	-	-	-	-	-	-	-	-	-
rs6119294:31440228:G:A	20	31440228	ENSG00000260536	RP5-1085F17.4	0	ENSG00000260257	AL035071.1	31444427	31446557	4199	lncRNA	G	A	0.150943	0.00934579	A	0.404255	0	1	52.0843	4.89811e-12	1046	7.90544e-05	0.619676	6.29874	0.098381	2.05539e-09	0.420409	2.21974	0.189396	0.0330105	0.759664	6.8671	0.110624	1.88834e-10	-0.209214	-0.990406	0.211241	0.323255	ENSG00000260257.2	chr20_32852422_G_A_b38	-4199	55	61	0.15099	0.000414166	-0.184449	0.0511555	G	A
rs11327747:242307565:TA:T	1	242307565	-	-	-	ENSG00000224525	AL591686.1	242366857	242374129	59292	lncRNA	T	TA	0.462264	0.00934579	TA	0.235955	0.0531915	1	53.2922	2.67762e-12	1914	7.90781e-05	0.53311	7.5298	0.0708	2.02761e-12	0.517137	3.01189	0.171698	0.00479785	0.541021	6.64986	0.0813582	5.86841e-10	-0.111947	-0.678466	0.165	0.498315	-	-	-	-	-	-	-	-	-	-	-
rs11651955:16235462:G:A	17	16235462	ENSG00000108474	PIGL	0	ENSG00000166582	CENPV	16245848	16256970	10386	protein_coding	G	A	0.462617	0	A	0.155914	0.0106383	1	51.5474	6.40641e-12	800	7.90807e-05	0.514105	7.13517	0.0720522	2.0074e-11	0.524235	4.03455	0.129936	0.000282469	0.526975	5.93884	0.0887336	2.10689e-08	0.0373254	0.236182	0.158036	0.81355	ENSG00000166582.9	chr17_16332148_G_A_b38	-21351	142	188	0.465347	4.14e-19	-0.548443	0.0539067	G	A
rs1571011	10	90757787	ENSG00000026103	FAS	0	ENSG00000026103	FAS	90750288	90776816	0	protein_coding	A	C	0.456731	0.0280374	C	0.358696	0.0212766	1	52.8428	3.35226e-12	1530	7.91399e-05	0.61111	7.13091	0.0856987	2.05699e-11	0.888468	5.09644	0.174331	1.19858e-05	0.538794	5.18354	0.103943	7.34312e-07	0.205997	0.986327	0.208853	0.325247	ENSG00000026103.21	chr10_88998030_A_C_b38	7448	122	152	0.376238	1.18e-23	-0.672316	0.0568587	A	C
rs13184340:139753962:T:C	5	139753962	ENSG00000113073|ENSG00000249637	SLC4A9|CTC-329D1.2	0	ENSG00000213523	SRA1	139916925	139937837	162963	protein_coding	T	C	0.495283	0.00934579	C	0.255435	0.0212766	1	50.9359	8.69761e-12	590	7.91804e-05	-0.558366	-7.47077	0.07474	2.86864e-12	-0.611849	-4.17383	0.146592	0.000188262	-0.523699	-5.78922	0.090461	4.35265e-08	-0.259977	-1.56059	0.166588	0.120311	ENSG00000213523.10	chr5_140374377_T_C_b38	-183875	138	171	0.423267	2.45e-05	0.228621	0.0526148	T	C
rs71980299:34689725:A:ATT	6	34689725	-	-	-	ENSG00000065060	UHRF1BP1	34759792	34850915	70067	protein_coding	A	ATT	0.651042	0.102804	ATT	0.363636	0.0638298	0	51.8132	5.60933e-12	915	7.91951e-05	0.49735	7.53139	0.066037	2.00869e-12	0.587169	4.06855	0.144319	0.000255919	0.473847	5.93802	0.0797988	2.11537e-08	0.0414113	0.263912	0.156913	0.792138	-	-	-	-	-	-	-	-	-	-	-
rs17847933:33165780:G:C	6	33165780	ENSG00000204231	RXRB	0	ENSG00000204248	COL11A2	33130458	33160276	5504	protein_coding	G	C	0.0327103	0	C	0.0965909	0.0638298	0	53.6263	2.26572e-12	3358	7.92634e-05	-0.694452	-6.69324	0.103754	2.41394e-10	-1.02038	-6.62235	0.154082	1.18005e-07	-0.424431	-3.12581	0.135783	0.00215078	-0.865757	-4.27404	0.202562	3.05523e-05	ENSG00000204248.10	chr6_33198003_G_C_b38	5504	28	32	0.0792079	8.08e-09	0.427618	0.070263	G	C
12:9519429:C:T	12	9519429	-	-	-	ENSG00000284634	AC092821.4	9600891	9810988	81462	lncRNA	C	T	0.589623	0.00934579	T	0.354839	0.0106383	1	53.2639	2.71578e-12	1894	7.9367e-05	-0.690021	-7.79139	0.088562	4.2861e-13	-0.684505	-3.06262	0.223503	0.00420144	-0.690576	-6.62452	0.104245	6.69079e-10	-0.0491968	-0.24611	0.199898	0.805867	-	-	-	-	-	-	-	-	-	-	-
rs3115571:32220918:A:G	6	32220918	ENSG00000225914	XXbac-BPG154L12.4	2570	ENSG00000225914	TSBP1-AS1	32222417	32375540	1499	lncRNA	G	A	0.327103	0	A	0.37234	0	1	53.6222	2.27027e-12	4970	7.94227e-05	-0.657711	-7.49174	0.0877915	2.53645e-12	-0.554548	-2.4673	0.224759	0.0186506	-0.671309	-6.89454	0.0973682	1.63439e-10	0.00779305	0.0344776	0.226032	0.972533	ENSG00000225914.1	chr6_32253141_A_G_b38	-2570	124	151	0.373762	8.83e-09	-0.491078	0.080923	A	G
rs3096700	6	32221782	ENSG00000225914	XXbac-BPG154L12.4	1706	ENSG00000225914	TSBP1-AS1	32222417	32375540	635	lncRNA	C	A	0.327103	0	A	0.37234	0	1	53.6222	2.27027e-12	4970	7.94227e-05	-0.657711	-7.49174	0.0877915	2.53645e-12	-0.554548	-2.4673	0.224759	0.0186506	-0.671309	-6.89454	0.0973682	1.63439e-10	0.00779305	0.0344776	0.226032	0.972533	-	-	-	-	-	-	-	-	-	-	-
rs3130316	6	32221228	ENSG00000225914	XXbac-BPG154L12.4	2260	ENSG00000225914	TSBP1-AS1	32222417	32375540	1189	lncRNA	C	T	0.327103	0	T	0.37234	0	1	53.6222	2.27027e-12	4970	7.94227e-05	-0.657711	-7.49174	0.0877915	2.53645e-12	-0.554548	-2.4673	0.224759	0.0186506	-0.671309	-6.89454	0.0973682	1.63439e-10	0.00779305	0.0344776	0.226032	0.972533	ENSG00000225914.1	chr6_32253451_T_C_b38	-2260	124	151	0.373762	8.83e-09	-0.491078	0.080923	T	C
rs9267972:32217232:A:G	6	32217232	ENSG00000225914	XXbac-BPG154L12.4	6256	ENSG00000225914	TSBP1-AS1	32222417	32375540	5185	lncRNA	G	A	0.327103	0	A	0.37234	0	1	53.6222	2.27027e-12	4970	7.94227e-05	-0.657711	-7.49174	0.0877915	2.53645e-12	-0.554548	-2.4673	0.224759	0.0186506	-0.671309	-6.89454	0.0973682	1.63439e-10	0.00779305	0.0344776	0.226032	0.972533	ENSG00000225914.1	chr6_32249455_A_G_b38	-6256	124	151	0.373762	8.83e-09	-0.491078	0.080923	A	G
6:32221346:G:A	6	32221346	ENSG00000225914	XXbac-BPG154L12.4	2142	ENSG00000225914	TSBP1-AS1	32222417	32375540	1071	lncRNA	A	G	0.327103	0	G	0.37234	0	1	53.6222	2.27027e-12	4970	7.94227e-05	-0.657711	-7.49174	0.0877915	2.53645e-12	-0.554548	-2.4673	0.224759	0.0186506	-0.671309	-6.89454	0.0973682	1.63439e-10	0.00779305	0.0344776	0.226032	0.972533	-	-	-	-	-	-	-	-	-	-	-
rs3130309:32215472:A:G	6	32215472	ENSG00000225914	XXbac-BPG154L12.4	8016	ENSG00000225914	TSBP1-AS1	32222417	32375540	6945	lncRNA	G	A	0.327103	0	A	0.37234	0	1	53.6222	2.27027e-12	4970	7.94227e-05	-0.657711	-7.49174	0.0877915	2.53645e-12	-0.554548	-2.4673	0.224759	0.0186506	-0.671309	-6.89454	0.0973682	1.63439e-10	0.00779305	0.0344776	0.226032	0.972533	ENSG00000225914.1	chr6_32247695_A_G_b38	-8016	124	151	0.373762	8.83e-09	-0.491078	0.080923	A	G
rs76552490:212015:G:A	11	212015	ENSG00000177963	RIC8A	0	ENSG00000185627	PSMD13	236966	252984	24951	protein_coding	G	A	0.28866	0.0934579	A	0.164706	0.0957447	1	51.4179	6.835e-12	754	7.95199e-05	-0.582912	-7.6134	0.0765641	1.23749e-12	-0.398186	-2.11524	0.188246	0.0416004	-0.59801	-6.85155	0.087281	2.04921e-10	0.0755738	0.392585	0.192503	0.695073	ENSG00000185627.17	chr11_212015_G_A_b38	-24531	81	95	0.235149	1.25e-20	0.627154	0.0584525	G	A
rs199879510:43998984:A:G	15	43998984	ENSG00000242866|ENSG00000166763	STRC|STRCP1	0	ENSG00000249839	AC011330.1	43955852	43976537	22447	unprocessed_pseudogene	A	G	0.126168	0	G	0.306452	0.0106383	1	50.1517	1.28737e-11	401	7.96552e-05	0.707424	7.72377	0.0915905	6.42107e-13	0.678764	2.93918	0.230937	0.00579344	0.679752	6.44305	0.105502	1.69881e-09	-0.100022	-0.405767	0.246502	0.685377	ENSG00000249839.1	chr15_43706786_A_G_b38	22447	43	47	0.116337	8.23e-06	-0.551797	0.119777	A	G
rs6958484	7	65599446	ENSG00000249319|ENSG00000241258|ENSG00000234185	AC068533.7|CRCP|RP5-1132H15.1	0	ENSG00000243335	KCTD7	66093754	66114054	494308	protein_coding	A	G	0.313084	0	G	0.292553	0	1	51.2248	7.52791e-12	686	7.96828e-05	0.536356	6.64956	0.0806603	3.0715e-10	0.420863	2.3529	0.17887	0.0243768	0.659348	6.75934	0.0975462	3.32122e-10	-0.31448	-1.73881	0.180859	0.083714	ENSG00000243335.9	chr7_66134459_G_A_b38	-494308	130	164	0.405941	0.0750186	0.0997334	0.0556585	G	A
17:44331297:G:T	17	44331297	-	-	-	ENSG00000265411	RN7SL656P	44397045	44397325	65748	misc_RNA	G	T	0.219626	0	T	0.0376344	0.0106383	0	52.5977	3.78918e-12	1365	7.98075e-05	-0.760501	-6.85835	0.110887	9.63204e-11	-1.02225	-4.39442	0.232625	9.83479e-05	-0.734701	-5.76947	0.127343	4.78644e-08	-0.0312063	-0.128514	0.242824	0.89788	-	-	-	-	-	-	-	-	-	-	-
rs2532363:44333423:G:T	17	44333423	ENSG00000262539	RP11-259G18.3	3494	ENSG00000265411	RN7SL656P	44397045	44397325	63622	misc_RNA	G	T	0.219626	0	T	0.0376344	0.0106383	0	52.5977	3.78918e-12	1365	7.98075e-05	-0.760501	-6.85835	0.110887	9.63204e-11	-1.02225	-4.39442	0.232625	9.83479e-05	-0.734701	-5.76947	0.127343	4.78644e-08	-0.0312063	-0.128514	0.242824	0.89788	-	-	-	-	-	-	-	-	-	-	-
rs200677570:41015046:ATTT:A	1	41015046	-	-	-	ENSG00000164002	EXO5	40974413	40982228	32818	protein_coding	ATTT	A	0.322115	0.0280374	A	0.449438	0.0531915	1	52.8485	3.34263e-12	1549	7.98925e-05	-0.497472	-7.1272	0.0697992	2.10122e-11	-0.60517	-3.87969	0.155984	0.000441519	-0.486333	-6.14789	0.0791056	7.51642e-09	-0.112485	-0.686094	0.16395	0.493504	-	-	-	-	-	-	-	-	-	-	-
GA013468	16	-	-	-	-	ENSG00000223496	EXOSC6	70280681	70285843	-	protein_coding	C	T	0.397059	0.046729	T	0.393617	0	1	51.5674	6.34273e-12	819	8.01542e-05	-0.345926	-6.82493	0.0506856	1.16126e-10	-0.453097	-3.51834	0.128781	0.0012249	-0.345543	-6.26009	0.0551978	4.28907e-09	-0.016475	-0.132018	0.124794	0.895112	-	-	-	-	-	-	-	-	-	-	-
rs9635522:70600390:A:G	16	70600390	ENSG00000189091	SF3B3	0	ENSG00000223496	EXOSC6	70280681	70285843	314547	protein_coding	A	G	0.397059	0.046729	G	0.393617	0	1	51.5674	6.34273e-12	819	8.01542e-05	-0.345926	-6.82493	0.0506856	1.16126e-10	-0.453097	-3.51834	0.128781	0.0012249	-0.345543	-6.26009	0.0551978	4.28907e-09	-0.016475	-0.132018	0.124794	0.895112	ENSG00000223496.2	chr16_70566487_A_G_b38	314557	128	160	0.39604	7.43e-08	0.301123	0.0533975	A	G
rs2386804:25984796:T:C	20	25984796	-	RP4-760C5.3	4631	ENSG00000204556	AL450124.1	25999468	26001320	14672	unprocessed_pseudogene	T	C	0.352041	0.0841121	C	0.596386	0.117021	0	51.0082	8.38893e-12	620	8.02536e-05	0.635895	7.35277	0.0864837	5.71616e-12	0.661981	3.68589	0.179599	0.000766332	0.61661	6.11739	0.100796	8.74663e-09	0.0386709	0.199638	0.193705	0.841981	ENSG00000204556.4	chr20_26004160_T_C_b38	-14672	122	154	0.381188	0.29827	-0.0919784	0.0881439	T	C
rs13035725:218960825:A:G	2	218960825	ENSG00000188282	RUFY4	5521	ENSG00000261338	AC021016.1	219120042	219122089	159217	lncRNA	G	A	0.405941	0.0560748	A	0.274725	0.0319149	1	51.7087	5.91022e-12	881	8.03425e-05	-0.593542	-7.51617	0.0789687	2.19705e-12	-0.492898	-2.37311	0.207702	0.023262	-0.611687	-6.78801	0.0901129	2.85917e-10	0.188331	1.0027	0.187824	0.3173	ENSG00000261338.2	chr2_218096102_A_G_b38	-159217	145	187	0.462871	1.09e-12	-0.461791	0.0597681	A	G
rs2362455:67696447:T:C	3	67696447	ENSG00000172340	SUCLG2	0	ENSG00000241316	SUCLG2-AS1	67705093	67998137	8646	lncRNA	T	C	0.352381	0.0186916	C	0.421348	0.0531915	1	52.994	3.10813e-12	1676	8.03785e-05	0.540086	7.59083	0.0711498	1.41429e-12	0.423345	2.62119	0.161509	0.0128789	0.576048	6.79142	0.0848199	2.80863e-10	-0.13902	-0.836194	0.166253	0.404113	ENSG00000241316.6	chr3_67646023_T_C_b38	-8674	126	157	0.388614	9.16e-05	-0.317034	0.0790102	T	C
rs35299903:170448291:A:ATT	2	170448291	-	-	-	ENSG00000154479	CCDC173	170501935	170550915	53644	protein_coding	A	ATT	0.120192	0.0280374	ATT	0.0483871	0.0106383	0	53.1207	2.91739e-12	1787	8.04425e-05	1.08679	7.30304	0.148814	7.63033e-12	0.884173	2.62366	0.337	0.0128016	1.15604	6.79979	0.170011	2.68827e-10	-0.270667	-0.841003	0.321838	0.40142	-	-	-	-	-	-	-	-	-	-	-
rs9797255:18774097:G:A	17	18774097	ENSG00000141127	PRPSAP2	0	ENSG00000141127	PRPSAP2	18743398	18834600	0	protein_coding	A	G	0.443925	0	G	0.446237	0.0106383	1	50.2649	1.21648e-11	429	8.05246e-05	0.423632	6.36716	0.0665339	1.42554e-09	0.456581	4.13222	0.110493	0.000212605	0.447045	5.76105	0.0775979	4.98389e-08	-0.117386	-0.776089	0.151253	0.438677	ENSG00000141127.14	chr17_18870784_G_A_b38	14485	139	184	0.455446	1.22e-11	0.319901	0.0438176	G	A
rs59205286:18774121:CAAA:C	17	18774121	-	-	-	ENSG00000141127	PRPSAP2	18743398	18834600	0	protein_coding	C	CAAA	0.443925	0	CAAA	0.446237	0.0106383	1	50.2649	1.21648e-11	429	8.05246e-05	0.423632	6.36716	0.0665339	1.42554e-09	0.456581	4.13222	0.110493	0.000212605	0.447045	5.76105	0.0775979	4.98389e-08	-0.117386	-0.776089	0.151253	0.438677	-	-	-	-	-	-	-	-	-	-	-
rs7212905:18774271:A:G	17	18774271	ENSG00000141127	PRPSAP2	0	ENSG00000141127	PRPSAP2	18743398	18834600	0	protein_coding	G	A	0.443925	0	A	0.446237	0.0106383	1	50.2649	1.21648e-11	429	8.05246e-05	0.423632	6.36716	0.0665339	1.42554e-09	0.456581	4.13222	0.110493	0.000212605	0.447045	5.76105	0.0775979	4.98389e-08	-0.117386	-0.776089	0.151253	0.438677	ENSG00000141127.14	chr17_18870958_A_G_b38	14659	139	184	0.455446	1.22e-11	0.319901	0.0438176	A	G
rs36014797:18773102:ATT:A	17	18773102	-	-	-	ENSG00000141127	PRPSAP2	18743398	18834600	0	protein_coding	A	ATT	0.443925	0	ATT	0.446237	0.0106383	1	50.2649	1.21648e-11	429	8.05246e-05	0.423632	6.36716	0.0665339	1.42554e-09	0.456581	4.13222	0.110493	0.000212605	0.447045	5.76105	0.0775979	4.98389e-08	-0.117386	-0.776089	0.151253	0.438677	-	-	-	-	-	-	-	-	-	-	-
rs7214754:18774603:T:G	17	18774603	ENSG00000141127	PRPSAP2	0	ENSG00000141127	PRPSAP2	18743398	18834600	0	protein_coding	G	T	0.443925	0	T	0.446237	0.0106383	1	50.2649	1.21648e-11	429	8.05246e-05	0.423632	6.36716	0.0665339	1.42554e-09	0.456581	4.13222	0.110493	0.000212605	0.447045	5.76105	0.0775979	4.98389e-08	-0.117386	-0.776089	0.151253	0.438677	ENSG00000141127.14	chr17_18871290_T_G_b38	14991	139	184	0.455446	1.22e-11	0.319901	0.0438176	T	G
rs6584505:104254412:C:A	10	104254412	ENSG00000138107	ACTR1A	0	ENSG00000138111	MFSD13A	104221152	104236802	17610	protein_coding	C	A	0.333333	0.046729	A	0.225806	0.0106383	1	51.4608	6.69012e-12	782	8.07247e-05	-0.544278	-7.69108	0.0707673	7.80193e-13	-0.442642	-2.94547	0.150279	0.00570015	-0.555954	-6.54102	0.0849949	1.02887e-09	0.113397	0.667801	0.169806	0.505084	ENSG00000138111.14	chr10_102494655_C_A_b38	33260	103	119	0.303571	2.73e-06	0.206599	0.0424955	C	A
rs7012577:71472044:G:C	8	71472044	ENSG00000067167	TRAM1	13633	ENSG00000221947	XKR9	71581574	71702606	109530	protein_coding	G	C	0.366667	0.0186916	C	0.152174	0.0212766	1	52.2194	4.57818e-12	1143	8.0743e-05	0.591668	7.75248	0.0763199	5.40963e-13	0.641507	3.5406	0.181186	0.00115142	0.560593	6.29949	0.0889902	3.51757e-09	0.177707	0.998898	0.177903	0.319135	ENSG00000221947.7	chr8_70559809_G_C_b38	-109556	126	162	0.40099	1.45e-22	0.867676	0.0759042	G	C
rs144908515:128304116:A:G	5	128304116	ENSG00000113396	SLC27A6	0	ENSG00000113396	SLC27A6	127873706	128369335	0	protein_coding	A	G	0.306604	0.00934579	G	0.159341	0.0319149	1	53.4312	2.49788e-12	2095	8.07462e-05	0.610088	7.50692	0.0812701	2.3199e-12	0.461762	2.51686	0.183467	0.0165743	0.637855	6.86269	0.0929453	1.93263e-10	-0.206429	-1.01279	0.203821	0.312468	-	-	-	-	-	-	-	-	-	-	-
rs1082409:98757074:G:T	3	98757074	ENSG00000239462	CTD-2021J15.1	19668	ENSG00000057019	DCBLD2	98514785	98620539	136535	protein_coding	G	T	0.35514	0	T	0.157609	0.0212766	1	52.4974	3.98409e-12	1315	8.0839e-05	-0.655269	-6.91314	0.0947861	7.08139e-11	-0.313847	-1.43208	0.219154	0.160992	-0.777333	-7.10257	0.109444	5.42133e-11	0.367317	1.81894	0.201939	0.0705195	ENSG00000057019.15	chr3_99038230_G_T_b38	136541	105	138	0.341584	9.66e-06	0.234775	0.0513832	G	T
rs11077972:80094872:G:T	17	80094872	ENSG00000176155	CCDC57	0	ENSG00000176155	CCDC57	80059336	80170706	0	protein_coding	G	T	0.50495	0.0560748	T	0.471591	0.0638298	1	52.2007	4.62133e-12	1134	8.08623e-05	0.417802	7.6769	0.0544233	8.48894e-13	0.395955	3.05537	0.129593	0.00428213	0.412872	6.54717	0.0630612	9.96904e-10	-0.0422399	-0.314772	0.134192	0.753286	ENSG00000176155.18	chr17_82136996_G_T_b38	-75834	136	171	0.423267	8.17e-14	-0.25304	0.0309598	G	T
rs58415867:32777721:C:T	10	32777721	ENSG00000216937	CCDC7	0	ENSG00000216937	CCDC7	32735068	33171802	0	protein_coding	C	T	0.0801887	0.00934579	T	0.0274725	0.0319149	0	53.5854	2.31247e-12	2740	8.08991e-05	0.708219	7.85356	0.0901781	2.95123e-13	0.606616	2.71837	0.223154	0.0101361	0.711984	6.79675	0.104754	2.73127e-10	0.0569974	0.2375	0.239989	0.812529	ENSG00000216937.13	chr10_32488793_C_T_b38	42653	35	37	0.0915842	0.016093	0.333418	0.13708	C	T
rs1610706:29782027:C:T	6	29782027	ENSG00000237042	MICG	1554	ENSG00000204623	ZNRD1ASP	29968788	30029417	186761	transcribed_unitary_pseudogene	C	T	0.400943	0.00934579	T	0.593407	0.0319149	1	53.5818	2.3166e-12	3971	8.10435e-05	0.528892	7.09241	0.0745716	2.56344e-11	0.756042	4.93547	0.153185	1.94926e-05	0.464054	5.40583	0.0858432	2.66021e-07	0.163898	0.94699	0.173073	0.344866	ENSG00000204623.9	chr6_29814250_C_T_b38	-247003	148	200	0.49505	4.53e-06	-0.265936	0.0560333	C	T
rs8109653	19	58028704	ENSG00000152439	ZNF773	0	ENSG00000197128	ZNF772	57978031	57988938	39766	protein_coding	C	T	0.397196	0	T	0.398936	0	1	52.8739	3.30056e-12	1593	8.11277e-05	0.52144	7.65046	0.068158	9.93303e-13	0.501069	2.7843	0.179962	0.00859548	0.518058	6.71726	0.0771235	4.1358e-10	-0.119524	-0.686204	0.174182	0.493435	ENSG00000197128.11	chr19_57517336_C_T_b38	39766	122	149	0.368812	0.767949	0.0189922	0.0642596	C	T
rs2292868	2	88475047	ENSG00000144115	THNSL2	0	ENSG00000144115	THNSL2	88469793	88486155	0	protein_coding	G	A	0.120192	0.0280374	A	0.0271739	0.0212766	0	51.7686	5.73588e-12	919	8.13357e-05	1.11487	7.12908	0.156384	2.0787e-11	0.997487	3.7151	0.268495	0.000705624	1.27978	6.1617	0.207699	7.01677e-09	-0.450502	-1.47313	0.305812	0.142396	ENSG00000144115.16	chr2_88175528_G_A_b38	5233	37	39	0.0965347	4.22e-15	-1.06288	0.122559	G	A
rs76687350:88473832:G:A	2	88473832	ENSG00000144115	THNSL2	0	ENSG00000144115	THNSL2	88469793	88486155	0	protein_coding	G	A	0.120192	0.0280374	A	0.0271739	0.0212766	0	51.7686	5.73588e-12	919	8.13357e-05	1.11487	7.12908	0.156384	2.0787e-11	0.997487	3.7151	0.268495	0.000705624	1.27978	6.1617	0.207699	7.01677e-09	-0.450502	-1.47313	0.305812	0.142396	ENSG00000144115.16	chr2_88174313_G_A_b38	4018	37	39	0.0965347	4.22e-15	-1.06288	0.122559	G	A
rs78168096:88473575:G:A	2	88473575	ENSG00000144115	THNSL2	0	ENSG00000144115	THNSL2	88469793	88486155	0	protein_coding	G	A	0.120192	0.0280374	A	0.0271739	0.0212766	0	51.7686	5.73588e-12	919	8.13357e-05	1.11487	7.12908	0.156384	2.0787e-11	0.997487	3.7151	0.268495	0.000705624	1.27978	6.1617	0.207699	7.01677e-09	-0.450502	-1.47313	0.305812	0.142396	ENSG00000144115.16	chr2_88174056_G_A_b38	3761	37	39	0.0965347	4.22e-15	-1.06288	0.122559	G	A
rs1536608:223613:T:G	9	223613	ENSG00000107099	DOCK8	0	ENSG00000172785	CBWD1	121038	179147	44466	protein_coding	G	T	0.462617	0	T	0.292553	0	1	52.2776	4.44702e-12	1186	8.13804e-05	0.695127	8.06966	0.0861408	7.98e-14	0.673124	2.66496	0.252584	0.0115683	0.651663	6.72128	0.0969552	4.05011e-10	0.0622245	0.292917	0.21243	0.76991	ENSG00000172785.18	chr9_223613_T_G_b38	44466	137	174	0.430693	1.02e-11	0.596218	0.0813176	T	G
rs602742:224338:A:T	9	224338	ENSG00000107099	DOCK8	0	ENSG00000172785	CBWD1	121038	179147	45191	protein_coding	T	A	0.462617	0	A	0.292553	0	1	52.2776	4.44702e-12	1186	8.13804e-05	0.695127	8.06966	0.0861408	7.98e-14	0.673124	2.66496	0.252584	0.0115683	0.651663	6.72128	0.0969552	4.05011e-10	0.0622245	0.292917	0.21243	0.76991	ENSG00000172785.18	chr9_224338_A_T_b38	45191	137	174	0.430693	1.02e-11	0.596218	0.0813176	A	T
rs617453:223339:A:G	9	223339	ENSG00000107099	DOCK8	0	ENSG00000172785	CBWD1	121038	179147	44192	protein_coding	G	A	0.462617	0	A	0.292553	0	1	52.2776	4.44702e-12	1186	8.13804e-05	0.695127	8.06966	0.0861408	7.98e-14	0.673124	2.66496	0.252584	0.0115683	0.651663	6.72128	0.0969552	4.05011e-10	0.0622245	0.292917	0.21243	0.76991	ENSG00000172785.18	chr9_223339_A_G_b38	44192	137	174	0.430693	1.02e-11	0.596218	0.0813176	A	G
rs4239568:28325748:T:G	19	28325748	ENSG00000267575|ENSG00000272635|ENSG00000267389	CTC-459F4.3|LLNLF-65H9.1|CTC-459F4.7	0	ENSG00000267575	AC006504.5	28284339	28475892	0	lncRNA	G	T	0.172897	0	T	0.228723	0	1	53.2426	2.74485e-12	1924	8.14873e-05	0.563786	7.22837	0.0779963	1.17503e-11	0.728972	4.28004	0.170319	0.000137848	0.539944	5.90964	0.0913666	2.42941e-08	0.105261	0.607266	0.173336	0.544411	ENSG00000267575.6	chr19_27834840_T_G_b38	41377	70	74	0.183168	0.00626624	-0.2686	0.0969781	T	G
rs7256910:28327167:A:G	19	28327167	ENSG00000267575|ENSG00000272635|ENSG00000267389	CTC-459F4.3|LLNLF-65H9.1|CTC-459F4.7	0	ENSG00000267575	AC006504.5	28284339	28475892	0	lncRNA	G	A	0.172897	0	A	0.228723	0	1	53.2426	2.74485e-12	1924	8.14873e-05	0.563786	7.22837	0.0779963	1.17503e-11	0.728972	4.28004	0.170319	0.000137848	0.539944	5.90964	0.0913666	2.42941e-08	0.105261	0.607266	0.173336	0.544411	-	-	-	-	-	-	-	-	-	-	-
rs7254597:28322345:T:C	19	28322345	ENSG00000267575|ENSG00000272635|ENSG00000267389	CTC-459F4.3|LLNLF-65H9.1|CTC-459F4.7	0	ENSG00000267575	AC006504.5	28284339	28475892	0	lncRNA	C	T	0.172897	0	T	0.228723	0	1	53.2426	2.74485e-12	1924	8.14873e-05	0.563786	7.22837	0.0779963	1.17503e-11	0.728972	4.28004	0.170319	0.000137848	0.539944	5.90964	0.0913666	2.42941e-08	0.105261	0.607266	0.173336	0.544411	ENSG00000267575.6	chr19_27831437_T_C_b38	37974	70	74	0.183168	0.00626624	-0.2686	0.0969781	T	C
rs1546503:120241167:T:C	4	120241167	ENSG00000145384	FABP2	0	ENSG00000283050	GTF2IP12	120326678	120375793	85511	transcribed_unprocessed_pseudogene	T	C	0.38785	0	C	0.446237	0.0106383	1	52.7108	3.581e-12	1475	8.1501e-05	-0.406611	-6.78162	0.0599577	1.47857e-10	-0.536724	-3.98799	0.134585	0.000323234	-0.418795	-6.06685	0.06903	1.1234e-08	0.0404573	0.28388	0.142515	0.776817	ENSG00000283050.1	chr4_119320012_T_C_b38	-134626	102	121	0.299505	9.81e-15	-0.508425	0.0595953	T	C
rs2102706:98025679:G:A	2	98025679	ENSG00000270252	IGKV3OR2-5	879	ENSG00000235833	AC017099.1	98140412	98141439	114733	processed_pseudogene	A	G	0.226415	0.00934579	G	0.0666667	0.0425532	1	50.1902	1.26283e-11	419	8.1644e-05	-0.745038	-7.00697	0.106328	4.16785e-11	-0.547006	-1.94611	0.281076	0.0597052	-0.82099	-6.81196	0.120522	2.52221e-10	0.346441	1.43432	0.241536	0.15315	-	-	-	-	-	-	-	-	-	-	-
rs8073311	17	40740277	ENSG00000141699	FAM134C	0	ENSG00000131462	TUBG1	40761701	40767256	21424	protein_coding	T	G	0.457944	0	G	0.351064	0	1	51.0309	8.29429e-12	638	8.16518e-05	0.574763	7.12075	0.0807167	2.18021e-11	0.723047	3.63446	0.198942	0.0008857	0.536451	6.14993	0.0872288	7.44056e-09	0.307308	1.56744	0.196058	0.118704	ENSG00000131462.7	chr17_42588259_G_T_b38	-21469	134	178	0.440594	0.00295698	0.145924	0.0483527	G	T
rs6903823:28322296:A:G	6	28322296	ENSG00000235109|ENSG00000189298	ZSCAN31|ZKSCAN3	0	ENSG00000187987	ZSCAN23	28399707	28411279	77411	protein_coding	A	G	0.228571	0.0186916	G	0.37234	0	1	52.3372	4.31646e-12	1227	8.17218e-05	-0.606153	-6.74267	0.0898982	1.83597e-10	-0.849757	-3.66024	0.232159	0.000823778	-0.586995	-6.24018	0.094067	4.73982e-09	-0.173457	-0.760816	0.227989	0.447725	ENSG00000187987.9	chr6_28354519_A_G_b38	-88983	92	107	0.264851	8.1e-05	0.315426	0.0779921	A	G
rs10672279:43786554:G:GGATT	11	43786554	-	-	-	ENSG00000149084	HSD17B12	43702230	43878167	0	protein_coding	GGATT	G	0.301887	0.00934579	G	0.419355	0.0106383	1	52.777	3.4644e-12	1529	8.17337e-05	0.441829	6.75015	0.0654547	1.76131e-10	0.662266	4.17757	0.158529	0.000186217	0.437177	5.94348	0.0735557	2.05973e-08	0.048626	0.322109	0.150961	0.74773	-	-	-	-	-	-	-	-	-	-	-
rs10742688	11	43768254	ENSG00000149084	HSD17B12	0	ENSG00000149084	HSD17B12	43702230	43878167	0	protein_coding	G	A	0.301887	0.00934579	A	0.419355	0.0106383	1	52.777	3.4644e-12	1529	8.17337e-05	0.441829	6.75015	0.0654547	1.76131e-10	0.662266	4.17757	0.158529	0.000186217	0.437177	5.94348	0.0735557	2.05973e-08	0.048626	0.322109	0.150961	0.74773	ENSG00000149084.12	chr11_43746704_A_G_b38	66024	112	131	0.324257	2.14e-29	0.579537	0.0417185	A	G
rs10838158	11	43752522	ENSG00000149084	HSD17B12	0	ENSG00000149084	HSD17B12	43702230	43878167	0	protein_coding	A	G	0.301887	0.00934579	G	0.419355	0.0106383	1	52.777	3.4644e-12	1529	8.17337e-05	0.441829	6.75015	0.0654547	1.76131e-10	0.662266	4.17757	0.158529	0.000186217	0.437177	5.94348	0.0735557	2.05973e-08	0.048626	0.322109	0.150961	0.74773	ENSG00000149084.12	chr11_43730972_G_A_b38	50292	112	131	0.324257	2.14e-29	0.579537	0.0417185	G	A
rs12428020:44420473:G:A	13	44420473	ENSG00000151773	CCDC122	0	ENSG00000151773	CCDC122	44398045	44453876	0	protein_coding	G	A	0.548077	0.0280374	A	0.188172	0.0106383	1	52.616	3.75482e-12	1411	8.1749e-05	-0.629558	-7.33813	0.0857927	6.22387e-12	-0.916399	-5.01677	0.182667	1.52502e-05	-0.518849	-5.23908	0.0990345	5.7118e-07	-0.15898	-0.932657	0.17046	0.3522	ENSG00000151773.12	chr13_43846337_G_A_b38	-28590	141	197	0.487624	0.00885437	0.178212	0.0672571	G	A
rs12867890:44423088:A:G	13	44423088	ENSG00000151773	CCDC122	0	ENSG00000151773	CCDC122	44398045	44453876	0	protein_coding	A	G	0.548077	0.0280374	G	0.188172	0.0106383	1	52.616	3.75482e-12	1411	8.1749e-05	-0.629558	-7.33813	0.0857927	6.22387e-12	-0.916399	-5.01677	0.182667	1.52502e-05	-0.518849	-5.23908	0.0990345	5.7118e-07	-0.15898	-0.932657	0.17046	0.3522	ENSG00000151773.12	chr13_43848952_A_G_b38	-25975	141	197	0.487624	0.00885437	0.178212	0.0672571	A	G
rs12429722:44412466:T:A	13	44412466	ENSG00000151773	CCDC122	0	ENSG00000151773	CCDC122	44398045	44453876	0	protein_coding	T	A	0.548077	0.0280374	A	0.188172	0.0106383	1	52.616	3.75482e-12	1411	8.1749e-05	-0.629558	-7.33813	0.0857927	6.22387e-12	-0.916399	-5.01677	0.182667	1.52502e-05	-0.518849	-5.23908	0.0990345	5.7118e-07	-0.15898	-0.932657	0.17046	0.3522	ENSG00000151773.12	chr13_43838330_T_A_b38	-36597	141	197	0.487624	0.00885437	0.178212	0.0672571	T	A
rs12430629:44415919:T:A	13	44415919	ENSG00000151773	CCDC122	0	ENSG00000151773	CCDC122	44398045	44453876	0	protein_coding	T	A	0.548077	0.0280374	A	0.188172	0.0106383	1	52.616	3.75482e-12	1411	8.1749e-05	-0.629558	-7.33813	0.0857927	6.22387e-12	-0.916399	-5.01677	0.182667	1.52502e-05	-0.518849	-5.23908	0.0990345	5.7118e-07	-0.15898	-0.932657	0.17046	0.3522	ENSG00000151773.12	chr13_43841783_T_A_b38	-33144	141	197	0.487624	0.00885437	0.178212	0.0672571	T	A
rs470087:44228580:C:T	22	44228580	ENSG00000130540	SULT4A1	0	ENSG00000130540	SULT4A1	44220389	44258393	0	protein_coding	C	T	0.216981	0.00934579	T	0.318681	0.0319149	1	53.1888	2.81961e-12	1881	8.18359e-05	-0.28473	-7.36991	0.0386341	5.17322e-12	-0.0406836	-0.564003	0.0721336	0.576349	-0.324103	-7.27123	0.0445734	2.1928e-11	0.27925	3.07923	0.0906883	0.00238795	ENSG00000130540.13	chr22_43832700_C_T_b38	-29803	85	99	0.24505	8.92e-11	0.190671	0.0274725	C	T
17:44269493:T:C	17	44269493	-	-	-	ENSG00000265411	RN7SL656P	44397045	44397325	127552	misc_RNA	T	C	0.216981	0.00934579	C	0.0274725	0.0319149	0	52.5467	3.88708e-12	1365	8.18696e-05	-0.756768	-6.5688	0.115207	4.78348e-10	-1.10852	-4.75948	0.232907	3.3104e-05	-0.719812	-5.46754	0.131652	1.99761e-07	-0.129157	-0.505748	0.255378	0.613629	-	-	-	-	-	-	-	-	-	-	-
rs9469917	6	34831369	ENSG00000065060	UHRF1BP1	0	ENSG00000065060	UHRF1BP1	34759792	34850915	0	protein_coding	A	G	0.641509	0.00934579	G	0.319149	0	1	51.7464	5.79969e-12	915	8.18826e-05	0.510578	7.71169	0.0662084	6.90088e-13	0.524808	3.54439	0.148067	0.00113934	0.503425	6.25969	0.0804234	4.29761e-09	0.0139683	0.0939385	0.148696	0.925259	ENSG00000065060.16	chr6_34863592_G_A_b38	71577	129	158	0.391089	2.72e-07	0.297468	0.0554153	G	A
rs34769708:155519818:CT:C	1	155519818	-	-	-	ENSG00000163374	YY1AP1	155629234	155658791	109416	protein_coding	CT	C	0.247664	0	C	0.40625	0.148936	0	50.3308	1.17709e-11	451	8.1913e-05	-0.499613	-6.97722	0.0716063	4.93283e-11	-0.752339	-4.20399	0.178958	0.00017235	-0.497714	-5.71465	0.0870943	6.22443e-08	-0.146113	-0.895295	0.1632	0.37178	-	-	-	-	-	-	-	-	-	-	-
rs75329071:33721193:C:T	9	33721193	ENSG00000227301	RP11-384P7.5	0	ENSG00000231165	TRBV26OR9-2	33695765	33696057	25136	TR_V_pseudogene	C	T	0.0373832	0	T	0.196809	0	0	52.8111	3.40569e-12	1559	8.19251e-05	-1.0695	-7.52952	0.142041	2.03096e-12	-1.10897	-4.50902	0.245944	6.99935e-05	-1.07326	-5.69911	0.188321	6.70388e-08	0.00305062	0.0110284	0.276616	0.991213	ENSG00000231165.3	chr9_33721195_C_T_b38	25428	20	20	0.049505	0.000141348	0.766077	0.196495	C	T
rs75597842:33732647:C:G	9	33732647	ENSG00000233776	RP11-384P7.6	326	ENSG00000231165	TRBV26OR9-2	33695765	33696057	36590	TR_V_pseudogene	C	G	0.0373832	0	G	0.196809	0	0	52.8111	3.40569e-12	1559	8.19251e-05	-1.0695	-7.52952	0.142041	2.03096e-12	-1.10897	-4.50902	0.245944	6.99935e-05	-1.07326	-5.69911	0.188321	6.70388e-08	0.00305062	0.0110284	0.276616	0.991213	ENSG00000231165.3	chr9_33732649_C_G_b38	36882	20	20	0.049505	0.000141348	0.766077	0.196495	C	G
rs2419786:64894282:G:A	7	64894282	ENSG00000146757	ZNF92	28244	ENSG00000234585	CCT6P3	64498732	64535091	359191	transcribed_unprocessed_pseudogene	A	G	0.411215	0	G	0.311111	0.0425532	1	52.7677	3.48053e-12	1527	8.20069e-05	-0.630725	-7.09187	0.0889364	2.57134e-11	-0.381178	-1.69793	0.224495	0.0983964	-0.707529	-7.06291	0.100175	6.69841e-11	0.307186	1.35605	0.22653	0.176718	ENSG00000234585.6	chr7_65429369_G_A_b38	391009	134	173	0.428218	2.24e-30	-0.858651	0.0602701	G	A
rs931741:35222051:C:G	5	35222051	ENSG00000113494	PRLR	0	ENSG00000113494	PRLR	35048861	35230589	0	protein_coding	G	C	0.299065	0	C	0.577778	0.0425532	1	53.272	2.70476e-12	1965	8.20082e-05	0.498849	7.81438	0.0638373	3.73417e-13	0.491218	3.13201	0.156838	0.00349834	0.490112	6.59261	0.0743427	7.8892e-10	0.0447798	0.330256	0.135591	0.741576	ENSG00000113494.16	chr5_35221949_C_G_b38	-8640	106	129	0.319307	2.89e-12	0.345519	0.045728	C	G
rs3732269:70046255:G:C	2	70046255	ENSG00000196975	ANXA4	0	ENSG00000124380	SNRNP27	70121088	70132707	74833	protein_coding	G	C	0.254808	0.0280374	C	0.172043	0.0106383	1	51.944	5.25422e-12	1012	8.20455e-05	0.539163	7.13718	0.075543	1.9845e-11	0.605504	4.28644	0.14126	0.000135278	0.538296	5.794	0.0929057	4.2536e-08	0.0726866	0.376263	0.19318	0.707148	ENSG00000124380.10	chr2_69819123_G_C_b38	-74437	86	100	0.247525	1.64e-10	-0.366764	0.0537081	G	C
rs13025205:70044159:C:G	2	70044159	ENSG00000196975	ANXA4	0	ENSG00000124380	SNRNP27	70121088	70132707	76929	protein_coding	C	G	0.254808	0.0280374	G	0.172043	0.0106383	1	51.944	5.25422e-12	1012	8.20455e-05	0.539163	7.13718	0.075543	1.9845e-11	0.605504	4.28644	0.14126	0.000135278	0.538296	5.794	0.0929057	4.2536e-08	0.0726866	0.376263	0.19318	0.707148	ENSG00000124380.10	chr2_69817027_C_G_b38	-76533	85	99	0.24505	3.88e-10	-0.360265	0.0540276	C	G
rs62134006:70050641:T:C	2	70050641	ENSG00000196975	ANXA4	0	ENSG00000124380	SNRNP27	70121088	70132707	70447	protein_coding	T	C	0.254808	0.0280374	C	0.172043	0.0106383	1	51.944	5.25422e-12	1012	8.20455e-05	0.539163	7.13718	0.075543	1.9845e-11	0.605504	4.28644	0.14126	0.000135278	0.538296	5.794	0.0929057	4.2536e-08	0.0726866	0.376263	0.19318	0.707148	ENSG00000124380.10	chr2_69823509_T_C_b38	-70051	85	99	0.24505	3.88e-10	-0.360265	0.0540276	T	C
rs56223710:70049715:C:T	2	70049715	ENSG00000196975	ANXA4	0	ENSG00000124380	SNRNP27	70121088	70132707	71373	protein_coding	C	T	0.254808	0.0280374	T	0.172043	0.0106383	1	51.944	5.25422e-12	1012	8.20455e-05	0.539163	7.13718	0.075543	1.9845e-11	0.605504	4.28644	0.14126	0.000135278	0.538296	5.794	0.0929057	4.2536e-08	0.0726866	0.376263	0.19318	0.707148	ENSG00000124380.10	chr2_69822583_C_T_b38	-70977	85	99	0.24505	3.88e-10	-0.360265	0.0540276	C	T
12:58124534:C:G	12	58124534	-	-	-	ENSG00000123297	TSFM	58176544	58201854	52010	protein_coding	C	G	0.238318	0	G	0.0652174	0.0212766	1	51.3738	6.98745e-12	761	8.20482e-05	0.740055	6.95503	0.106406	5.59186e-11	1.23065	3.62411	0.339575	0.000911813	0.712929	6.18382	0.115289	6.28393e-09	0.323886	1.0904	0.297035	0.276941	-	-	-	-	-	-	-	-	-	-	-
rs201826122:128306523:G:T	5	128306523	-	-	-	ENSG00000113396	SLC27A6	127873706	128369335	0	protein_coding	G	T	0.304762	0.0186916	T	0.154255	0	1	53.3974	2.54043e-12	2095	8.21216e-05	0.607541	7.48305	0.0811889	2.66913e-12	0.48743	2.56502	0.190029	0.0147619	0.636732	6.84237	0.0930573	2.15039e-10	-0.227099	-1.10316	0.205863	0.271377	-	-	-	-	-	-	-	-	-	-	-
rs4507568:170896644:T:C	6	170896644	ENSG00000071994	PDCD2	2864	ENSG00000071994	PDCD2	170884383	170893780	2864	protein_coding	C	T	0.453271	0	T	0.301075	0.0106383	1	51.7059	5.91835e-12	900	8.21881e-05	0.452044	7.08146	0.0638349	2.72858e-11	0.305937	2.00225	0.152797	0.0530542	0.507625	6.9063	0.0735018	1.53619e-10	-0.165062	-1.0915	0.151225	0.276456	ENSG00000071994.10	chr6_170587556_T_C_b38	2864	139	182	0.450495	0.000186925	0.22048	0.0576553	T	C
rs9260533:29921240:C:A	6	29921240	ENSG00000235290	HLA-W	3133	ENSG00000206503	HLA-A	29909037	29913661	7579	protein_coding	C	A	0.0707071	0.0747664	A	0.0804598	0.0744681	1	53.5503	2.35344e-12	3936	8.23322e-05	1.16388	7.34348	0.158491	6.03343e-12	1.29303	3.00382	0.430461	0.00489989	1.15475	6.67288	0.173051	5.20831e-10	0.26881	0.620945	0.432904	0.535392	-	-	-	-	-	-	-	-	-	-	-
rs9260531:29921233:A:G	6	29921233	ENSG00000235290	HLA-W	3140	ENSG00000206503	HLA-A	29909037	29913661	7572	protein_coding	A	G	0.0707071	0.0747664	G	0.0804598	0.0744681	1	53.5503	2.35344e-12	3936	8.23322e-05	1.16388	7.34348	0.158491	6.03343e-12	1.29303	3.00382	0.430461	0.00489989	1.15475	6.67288	0.173051	5.20831e-10	0.26881	0.620945	0.432904	0.535392	-	-	-	-	-	-	-	-	-	-	-
rs6947062:149575530:G:A	7	149575530	ENSG00000204934|ENSG00000171130	ATP6V0E2-AS1|ATP6V0E2	0	ENSG00000224016	AC092681.1	149588280	149606793	12750	unprocessed_pseudogene	G	A	0.323529	0.046729	A	0.672414	0.0744681	1	51.3585	7.04098e-12	758	8.23509e-05	-0.602146	-7.11532	0.0846268	2.24895e-11	-0.584341	-2.83597	0.206046	0.00754382	-0.636529	-6.58148	0.0967153	8.35533e-10	0.075593	0.433635	0.174324	0.665054	ENSG00000224016.2	chr7_149878441_G_A_b38	-31263	97	116	0.287129	0.0035394	0.236956	0.0800552	G	A
rs6946784:149575425:G:T	7	149575425	ENSG00000204934|ENSG00000171130	ATP6V0E2-AS1|ATP6V0E2	0	ENSG00000224016	AC092681.1	149588280	149606793	12855	unprocessed_pseudogene	G	T	0.323529	0.046729	T	0.672414	0.0744681	1	51.3585	7.04098e-12	758	8.23509e-05	-0.602146	-7.11532	0.0846268	2.24895e-11	-0.584341	-2.83597	0.206046	0.00754382	-0.636529	-6.58148	0.0967153	8.35533e-10	0.075593	0.433635	0.174324	0.665054	ENSG00000224016.2	chr7_149878336_G_T_b38	-31368	97	116	0.287129	0.0035394	0.236956	0.0800552	G	T
rs166663:23316742:A:C	7	23316742	ENSG00000136235	GPNMB	2015	ENSG00000136243	NUPL2	23221446	23240630	76112	protein_coding	C	A	0.523364	0	A	0.375	0.0212766	1	52.5421	3.8961e-12	1370	8.236e-05	-0.616039	-7.25427	0.0849209	1.01185e-11	-0.706977	-4.24029	0.166729	0.00015494	-0.584057	-5.87895	0.0993471	2.82042e-08	-0.000729842	-0.0039132	0.186508	0.996882	ENSG00000136243.16	chr7_23277123_A_C_b38	95296	123	157	0.388614	2.79e-12	-0.469497	0.0620815	A	C
rs11617551	13	44443977	ENSG00000151773	CCDC122	0	ENSG00000151773	CCDC122	44398045	44453876	0	protein_coding	T	C	0.546729	0	C	0.177419	0.0106383	1	52.5998	3.78532e-12	1411	8.24129e-05	-0.640298	-7.36864	0.086895	5.21154e-12	-0.916399	-5.01677	0.182667	1.52502e-05	-0.528342	-5.23753	0.100876	5.75197e-07	-0.153154	-0.897179	0.170706	0.370777	ENSG00000151773.12	chr13_43869841_T_C_b38	-5086	142	199	0.492574	0.00347677	0.199721	0.0673434	T	C
rs12853286	13	44446817	ENSG00000151773	CCDC122	0	ENSG00000151773	CCDC122	44398045	44453876	0	protein_coding	A	G	0.546729	0	G	0.177419	0.0106383	1	52.5998	3.78532e-12	1411	8.24129e-05	-0.640298	-7.36864	0.086895	5.21154e-12	-0.916399	-5.01677	0.182667	1.52502e-05	-0.528342	-5.23753	0.100876	5.75197e-07	-0.153154	-0.897179	0.170706	0.370777	ENSG00000151773.12	chr13_43872681_A_G_b38	-2246	142	199	0.492574	0.00347677	0.199721	0.0673434	A	G
rs12875052:44449368:G:C	13	44449368	ENSG00000151773	CCDC122	0	ENSG00000151773	CCDC122	44398045	44453876	0	protein_coding	G	C	0.546729	0	C	0.177419	0.0106383	1	52.5998	3.78532e-12	1411	8.24129e-05	-0.640298	-7.36864	0.086895	5.21154e-12	-0.916399	-5.01677	0.182667	1.52502e-05	-0.528342	-5.23753	0.100876	5.75197e-07	-0.153154	-0.897179	0.170706	0.370777	ENSG00000151773.12	chr13_43875232_G_C_b38	305	142	199	0.492574	0.00347677	0.199721	0.0673434	G	C
rs12865116:44440441:C:G	13	44440441	ENSG00000151773	CCDC122	0	ENSG00000151773	CCDC122	44398045	44453876	0	protein_coding	C	G	0.546729	0	G	0.177419	0.0106383	1	52.5998	3.78532e-12	1411	8.24129e-05	-0.640298	-7.36864	0.086895	5.21154e-12	-0.916399	-5.01677	0.182667	1.52502e-05	-0.528342	-5.23753	0.100876	5.75197e-07	-0.153154	-0.897179	0.170706	0.370777	ENSG00000151773.12	chr13_43866305_C_G_b38	-8622	141	197	0.487624	0.00885437	0.178212	0.0672571	C	G
rs12428350	13	44446161	ENSG00000151773	CCDC122	0	ENSG00000151773	CCDC122	44398045	44453876	0	protein_coding	G	A	0.546729	0	A	0.177419	0.0106383	1	52.5998	3.78532e-12	1411	8.24129e-05	-0.640298	-7.36864	0.086895	5.21154e-12	-0.916399	-5.01677	0.182667	1.52502e-05	-0.528342	-5.23753	0.100876	5.75197e-07	-0.153154	-0.897179	0.170706	0.370777	ENSG00000151773.12	chr13_43872025_G_A_b38	-2902	142	199	0.492574	0.00347677	0.199721	0.0673434	G	A
rs1113098:44652187:C:G	4	44652187	ENSG00000177752	YIPF7	0	ENSG00000151806	GUF1	44680437	44702945	28250	protein_coding	G	C	0.311321	0.00934579	C	0.532258	0.0106383	1	52.7915	3.43931e-12	1555	8.25217e-05	-0.637027	-7.48518	0.0851051	2.63599e-12	-0.803781	-3.90378	0.205898	0.000412015	-0.594659	-6.12797	0.0970402	8.2991e-09	-0.209838	-1.10475	0.189941	0.270686	ENSG00000151806.13	chr4_44650170_C_G_b38	-28387	110	136	0.336634	2.61e-07	0.345771	0.064306	C	G
rs2103646:34571195:G:A	6	34571195	ENSG00000196821	C6orf106	0	ENSG00000065060	UHRF1BP1	34759792	34850915	188597	protein_coding	A	G	0.625	0.0280374	G	0.327957	0.0106383	1	51.7305	5.8461e-12	915	8.25378e-05	0.496877	7.50077	0.0662435	2.40529e-12	0.532696	3.71188	0.143511	0.000712079	0.492778	6.16056	0.0799891	7.05705e-09	0.027664	0.177983	0.155431	0.858929	ENSG00000065060.16	chr6_34603418_G_A_b38	-188597	132	161	0.398515	2.1e-07	0.30232	0.0557542	G	A
rs10695271:26222886:A:ATTTGT	17	26222886	-	-	-	ENSG00000232859	LYRM9	26205340	26221778	1108	protein_coding	ATTTGT	A	0.224299	0	A	0.0585106	0	1	51.5471	6.4074e-12	835	8.25532e-05	0.527736	7.4061	0.071257	4.18877e-12	0.43473	2.43333	0.178657	0.020208	0.560175	6.75471	0.082931	3.40249e-10	-0.0449293	-0.245958	0.18267	0.805984	-	-	-	-	-	-	-	-	-	-	-
rs2079714	17	26222520	ENSG00000232859	LYRM9	742	ENSG00000232859	LYRM9	26205340	26221778	742	protein_coding	A	G	0.224299	0	G	0.0585106	0	1	51.5471	6.4074e-12	835	8.25532e-05	0.527736	7.4061	0.071257	4.18877e-12	0.43473	2.43333	0.178657	0.020208	0.560175	6.75471	0.082931	3.40249e-10	-0.0449293	-0.245958	0.18267	0.805984	ENSG00000232859.9	chr17_27895494_G_A_b38	2111	85	97	0.240099	3.16e-33	0.568027	0.0371628	G	A
rs7911752:90758588:A:G	10	90758588	ENSG00000026103	FAS	0	ENSG00000026103	FAS	90750288	90776816	0	protein_coding	A	G	0.456731	0.0280374	G	0.357143	0.0319149	1	52.7572	3.49877e-12	1530	8.25985e-05	0.610944	7.12369	0.0857623	2.14385e-11	0.888468	5.09644	0.174331	1.19858e-05	0.53849	5.17528	0.10405	7.62157e-07	0.206186	0.986846	0.208934	0.324993	ENSG00000026103.21	chr10_88998831_A_G_b38	8249	122	152	0.376238	1.18e-23	-0.672316	0.0568587	A	G
rs1571013:90758349:A:G	10	90758349	ENSG00000026103	FAS	0	ENSG00000026103	FAS	90750288	90776816	0	protein_coding	A	G	0.456731	0.0280374	G	0.357143	0.0319149	1	52.7572	3.49877e-12	1530	8.25985e-05	0.610944	7.12369	0.0857623	2.14385e-11	0.888468	5.09644	0.174331	1.19858e-05	0.53849	5.17528	0.10405	7.62157e-07	0.206186	0.986846	0.208934	0.324993	ENSG00000026103.21	chr10_88998592_A_G_b38	8010	122	152	0.376238	1.18e-23	-0.672316	0.0568587	A	G
12:45887757:A:T	12	45887757	-	-	-	ENSG00000257657	AC079950.1	45869303	46004403	0	lncRNA	A	T	0.457143	0.0186916	T	0.494681	0	1	52.0568	4.96607e-12	1078	8.26034e-05	-0.546585	-7.4314	0.0735508	3.61284e-12	-0.828767	-4.72117	0.175543	3.71368e-05	-0.46623	-5.45594	0.0854536	2.10842e-07	-0.392139	-2.10791	0.186032	0.0363709	-	-	-	-	-	-	-	-	-	-	-
rs373452188:72432438:AGGCGGCAGC:A	10	72432438	-	-	-	ENSG00000138316	ADAMTS14	72432262	72522197	0	protein_coding	AGGCGGCAGC	A	0.264706	0.046729	A	0.152174	0.0212766	1	53.5421	2.36305e-12	2355	8.26684e-05	-0.543206	-7.68259	0.0707061	8.20643e-13	-0.920834	-3.48242	0.264424	0.00135312	-0.506448	-6.43544	0.0786968	1.766e-09	-0.175317	-0.832858	0.210501	0.405987	-	-	-	-	-	-	-	-	-	-	-
rs71430236:217701890:G:T	2	217701890	ENSG00000236886	AC007563.5	0	ENSG00000286601	AC007563.3	217685800	217696633	5257	lncRNA	G	T	0.595238	0.0186916	T	0.278481	0.159574	0	52.6651	3.66374e-12	1463	8.27057e-05	0.60323	6.77607	0.0890236	1.52496e-10	0.701491	5.28766	0.132666	6.71476e-06	0.564135	4.97048	0.113497	1.89544e-06	0.188666	1.03656	0.182012	0.30128	-	-	-	-	-	-	-	-	-	-	-
rs9311265:41283793:G:C	3	41283793	ENSG00000168036	CTNNB1	0	ENSG00000168036	CTNNB1	41236232	41301587	0	protein_coding	G	C	0.485577	0.0280374	C	0.296703	0.0319149	1	52.0924	4.87835e-12	1099	8.27249e-05	-0.443614	-7.84157	0.0565721	3.17184e-13	-0.413488	-2.99296	0.138154	0.00504034	-0.429616	-6.5677	0.0654135	8.96985e-10	-0.025491	-0.196563	0.129683	0.844383	ENSG00000168036.16	chr3_41242302_G_C_b38	47465	139	189	0.467822	1.06e-05	0.211974	0.0466061	G	C
rs9272627:32608060:A:G	6	32608060	ENSG00000196735	HLA-DQA1	0	ENSG00000198502	HLA-DRB5	32485130	32498064	109996	protein_coding	G	A	0.141509	0.00934579	A	0.196629	0.0531915	1	53.5366	2.36959e-12	5052	8.28971e-05	-0.813905	-7.71651	0.105476	6.70536e-13	-0.772332	-3.68364	0.209666	0.000771214	-0.859391	-6.32198	0.135937	3.14025e-09	0.0598527	0.273272	0.219022	0.784945	-	-	-	-	-	-	-	-	-	-	-
rs4819035	21	46645715	ENSG00000197381	ADARB1	0	ENSG00000223768	LINC00205	46707965	46717721	62250	lncRNA	T	G	0.271429	0.0186916	G	0.0967742	0.0106383	1	52.6967	3.60617e-12	1490	8.29084e-05	0.791156	7.15628	0.110554	1.7787e-11	1.09562	5.09072	0.215219	1.21948e-05	0.693734	5.17507	0.134053	7.62911e-07	0.444819	1.86784	0.238146	0.0633491	ENSG00000223768.1	chr21_45225800_T_G_b38	-67485	100	114	0.282178	1.01e-20	-0.818397	0.0760369	T	G
rs76238192:29922197:T:C	6	29922197	ENSG00000235290	HLA-W	2176	ENSG00000206341	HLA-H	29855529	29858259	63938	unprocessed_pseudogene	T	C	0.085	0.0654206	C	0.0909091	0.0638298	1	53.535	2.37147e-12	3839	8.2963e-05	-1.1467	-7.19464	0.159382	1.42698e-11	-0.914635	-2.87015	0.318671	0.00691557	-1.32885	-6.73032	0.197442	3.86376e-10	0.194624	0.555233	0.350527	0.579399	ENSG00000206341.7	chr6_29954420_T_C_b38	65953	54	64	0.158416	6.12e-12	0.737635	0.0993641	T	C
rs200219910:42735069:A:G	5	42735069	ENSG00000270513	RP11-116B13.1	5448	ENSG00000198865	CCDC152	42756920	42802541	21851	protein_coding	A	G	0.296117	0.0373832	G	0.123656	0.0106383	1	52.1261	4.79684e-12	1121	8.2971e-05	-0.663544	-7.25028	0.0915197	1.03544e-11	-0.520985	-2.52202	0.206575	0.016371	-0.70238	-6.76502	0.103825	3.22408e-10	0.17184	0.858377	0.200192	0.391783	-	-	-	-	-	-	-	-	-	-	-
rs58571780:181083401:A:G	3	181083401	ENSG00000242808	SOX2-OT	0	ENSG00000241231	AC068308.1	181090520	181160385	7119	lncRNA	A	G	0.566667	0.0186916	G	0.239362	0	1	51.5535	6.38719e-12	842	8.29828e-05	-0.611484	-7.20083	0.0849185	1.37706e-11	-0.448702	-2.20689	0.203318	0.0339737	-0.666	-6.8325	0.0974753	2.2647e-10	0.211707	1.21011	0.174948	0.227763	ENSG00000241231.1	chr3_181365613_A_G_b38	-76873	156	195	0.482673	5.64e-13	0.603615	0.0769789	A	G
rs840384:34021153:T:C	5	34021153	ENSG00000273294|ENSG00000082196	RP11-1084J3.4|C1QTNF3	0	ENSG00000242110	AMACR	33986270	34008209	12944	protein_coding	T	C	0.386792	0.00934579	C	0.533708	0.0531915	1	52.0824	4.9028e-12	1097	8.29883e-05	0.505311	7.08272	0.0713442	2.70906e-11	0.185577	1.07792	0.172161	0.288442	0.579217	7.13586	0.0811699	4.53771e-11	-0.425161	-2.54552	0.167023	0.0117183	ENSG00000242110.7	chr5_34021048_T_C_b38	12940	128	160	0.39604	1.67e-09	-0.407727	0.06379	T	C
rs1078942	10	35822780	ENSG00000108100	CCNY	0	ENSG00000271335	AL117336.2	35603480	35625329	197451	lncRNA	G	A	0.285047	0	A	0.5	0.0106383	1	51.5465	6.40949e-12	840	8.30747e-05	-0.623691	-7.73042	0.0806801	6.17132e-13	-0.436775	-2.02044	0.216178	0.0510424	-0.615147	-6.88944	0.0892884	1.67893e-10	-0.0980079	-0.517911	0.189237	0.605133	ENSG00000271335.5	chr10_35533852_G_A_b38	197451	105	133	0.329208	5.79e-10	0.270845	0.04108	G	A
12:11198678:T:C	12	11198678	-	-	-	ENSG00000256537	SMIM10L1	11323793	11328615	125115	protein_coding	T	C	0.556075	0	C	0.324468	0	1	51.6281	6.15332e-12	875	8.30775e-05	-0.43103	-7.50458	0.0574356	2.35198e-12	-0.387325	-3.28917	0.117758	0.00229616	-0.411711	-6.38823	0.0644484	2.24537e-09	-0.0834239	-0.658345	0.126718	0.511126	-	-	-	-	-	-	-	-	-	-	-
rs112608591:32750689:A:G	10	32750689	ENSG00000216937	CCDC7	0	ENSG00000216937	CCDC7	32735068	33171802	0	protein_coding	A	G	0.0801887	0.00934579	G	0.0271739	0.0212766	0	53.5303	2.37709e-12	2740	8.31595e-05	0.70689	7.8368	0.0902013	3.26403e-13	0.606616	2.71837	0.223154	0.0101361	0.711033	6.7927	0.104676	2.78986e-10	0.0596974	0.248699	0.240039	0.803867	-	-	-	-	-	-	-	-	-	-	-
rs60910583:32755414:A:C	10	32755414	ENSG00000216937	CCDC7	0	ENSG00000216937	CCDC7	32735068	33171802	0	protein_coding	A	C	0.0801887	0.00934579	C	0.0271739	0.0212766	0	53.5303	2.37709e-12	2740	8.31595e-05	0.70689	7.8368	0.0902013	3.26403e-13	0.606616	2.71837	0.223154	0.0101361	0.711033	6.7927	0.104676	2.78986e-10	0.0596974	0.248699	0.240039	0.803867	ENSG00000216937.13	chr10_32466486_A_C_b38	20346	35	37	0.0915842	0.016093	0.333418	0.13708	A	C
rs10827059:32747265:A:G	10	32747265	ENSG00000216937	CCDC7	0	ENSG00000216937	CCDC7	32735068	33171802	0	protein_coding	A	G	0.0801887	0.00934579	G	0.0271739	0.0212766	0	53.5303	2.37709e-12	2740	8.31595e-05	0.70689	7.8368	0.0902013	3.26403e-13	0.606616	2.71837	0.223154	0.0101361	0.711033	6.7927	0.104676	2.78986e-10	0.0596974	0.248699	0.240039	0.803867	ENSG00000216937.13	chr10_32458337_A_G_b38	12197	35	37	0.0915842	0.016093	0.333418	0.13708	A	G
rs72795506:32753864:A:G	10	32753864	ENSG00000216937	CCDC7	0	ENSG00000216937	CCDC7	32735068	33171802	0	protein_coding	A	G	0.0801887	0.00934579	G	0.0271739	0.0212766	0	53.5303	2.37709e-12	2740	8.31595e-05	0.70689	7.8368	0.0902013	3.26403e-13	0.606616	2.71837	0.223154	0.0101361	0.711033	6.7927	0.104676	2.78986e-10	0.0596974	0.248699	0.240039	0.803867	ENSG00000216937.13	chr10_32464936_A_G_b38	18796	35	37	0.0915842	0.016093	0.333418	0.13708	A	G
rs11008944:32743001:C:T	10	32743001	ENSG00000216937	CCDC7	0	ENSG00000216937	CCDC7	32735068	33171802	0	protein_coding	C	T	0.0801887	0.00934579	T	0.0271739	0.0212766	0	53.5303	2.37709e-12	2740	8.31595e-05	0.70689	7.8368	0.0902013	3.26403e-13	0.606616	2.71837	0.223154	0.0101361	0.711033	6.7927	0.104676	2.78986e-10	0.0596974	0.248699	0.240039	0.803867	ENSG00000216937.13	chr10_32454073_C_T_b38	7933	35	37	0.0915842	0.016093	0.333418	0.13708	C	T
rs72795505:32752651:G:A	10	32752651	ENSG00000216937	CCDC7	0	ENSG00000216937	CCDC7	32735068	33171802	0	protein_coding	G	A	0.0801887	0.00934579	A	0.0271739	0.0212766	0	53.5303	2.37709e-12	2740	8.31595e-05	0.70689	7.8368	0.0902013	3.26403e-13	0.606616	2.71837	0.223154	0.0101361	0.711033	6.7927	0.104676	2.78986e-10	0.0596974	0.248699	0.240039	0.803867	ENSG00000216937.13	chr10_32463723_G_A_b38	17583	35	37	0.0915842	0.016093	0.333418	0.13708	G	A
rs11008945:32753578:C:T	10	32753578	ENSG00000216937	CCDC7	0	ENSG00000216937	CCDC7	32735068	33171802	0	protein_coding	C	T	0.0801887	0.00934579	T	0.0271739	0.0212766	0	53.5303	2.37709e-12	2740	8.31595e-05	0.70689	7.8368	0.0902013	3.26403e-13	0.606616	2.71837	0.223154	0.0101361	0.711033	6.7927	0.104676	2.78986e-10	0.0596974	0.248699	0.240039	0.803867	ENSG00000216937.13	chr10_32464650_C_T_b38	18510	35	37	0.0915842	0.016093	0.333418	0.13708	C	T
rs11766202:100107499:A:G	7	100107499	ENSG00000225807	RP11-44M6.1	0	ENSG00000121716	PILRB	99949799	99965356	142143	protein_coding	A	G	0.257576	0.0747664	G	0.283333	0.0425532	1	51.451	6.7228e-12	802	8.31937e-05	-0.464332	-6.6781	0.0695306	2.62446e-10	-0.290594	-1.63168	0.178095	0.111713	-0.552328	-6.98489	0.0790748	1.01394e-10	0.249244	1.56291	0.159474	0.119764	ENSG00000121716.20	chr7_100509876_A_G_b38	157700	89	106	0.262376	9.29e-18	0.523038	0.0540615	A	G
rs144034952:38029293:T:TACAC	3	38029293	-	-	-	ENSG00000136059	VILL	38029550	38048679	257	protein_coding	T	TACAC	0.169903	0.0373832	TACAC	0.141304	0.0212766	1	52.1153	4.82289e-12	1119	8.32728e-05	0.860115	7.63824	0.112606	1.06803e-12	0.776699	2.71751	0.285813	0.0101578	0.855473	6.68808	0.12791	4.81319e-10	-0.0263278	-0.102581	0.256654	0.918405	-	-	-	-	-	-	-	-	-	-	-
rs35867827:32592068:T:C	6	32592068	ENSG00000196735	HLA-DQA1	3888	ENSG00000179344	HLA-DQB1	32627244	32636160	35176	protein_coding	T	C	0.138095	0.0186916	C	0.12766	0	1	53.5272	2.38082e-12	5530	8.32902e-05	-0.905225	-7.30049	0.123995	7.7439e-12	-0.853335	-2.10012	0.406326	0.042994	-0.938578	-7.00833	0.133923	8.95408e-11	0.280166	0.761183	0.368066	0.447506	ENSG00000179344.16	chr6_32624291_T_C_b38	-44092	39	40	0.0990099	6.18e-09	0.76068	0.123917	T	C
12:9570971:G:A	12	9570971	-	-	-	ENSG00000284634	AC092821.4	9600891	9810988	29920	lncRNA	A	G	0.257576	0.0747664	G	0.23494	0.117021	0	53.1656	2.8526e-12	1894	8.33655e-05	0.764546	7.60949	0.100473	1.26645e-12	0.679294	2.71693	0.250023	0.0101726	0.783891	6.76638	0.115851	3.20133e-10	0.0347594	0.14453	0.240499	0.885238	-	-	-	-	-	-	-	-	-	-	-
rs4401760:149570693:A:C	7	149570693	ENSG00000204934|ENSG00000171130	ATP6V0E2-AS1|ATP6V0E2	0	ENSG00000171130	ATP6V0E2	149570057	149588293	0	protein_coding	C	A	0.319048	0.0186916	A	0.155556	0.0425532	1	51.5131	6.51737e-12	829	8.33668e-05	0.502747	7.05402	0.071271	3.19029e-11	0.329857	1.88671	0.174831	0.0675165	0.550094	6.92484	0.0794378	1.39301e-10	-0.19304	-1.16109	0.166257	0.247083	ENSG00000171130.17	chr7_149873604_A_C_b38	636	120	153	0.378713	1.99e-29	0.541043	0.0389157	A	C
rs36215042:32522890:G:A	6	32522890	ENSG00000229391	HLA-DRB6	0	ENSG00000198502	HLA-DRB5	32485130	32498064	24826	protein_coding	A	G	0.130208	0.102804	G	0.126437	0.0744681	0	53.5224	2.38654e-12	5052	8.34903e-05	-0.859694	-7.47022	0.115083	2.87802e-12	-0.917563	-4.62952	0.198198	4.88631e-05	-0.843595	-5.6648	0.148919	7.89436e-08	-0.145013	-0.58825	0.246516	0.557074	-	-	-	-	-	-	-	-	-	-	-
rs1043483	6	30893728	ENSG00000137411	VARS2	0	ENSG00000137411	VARS2	30881982	30894236	0	protein_coding	T	C	0.283019	0.00934579	C	0.484043	0	1	53.5216	2.38746e-12	4645	8.35224e-05	0.525729	7.3176	0.0718444	7.01237e-12	0.544579	3.17555	0.171491	0.00311581	0.532394	6.59071	0.0807794	7.96695e-10	-0.149241	-0.911542	0.163724	0.363183	ENSG00000137411.16	chr6_30925951_C_T_b38	11746	87	101	0.25	0.000953972	0.19666	0.0584335	C	T
rs4948107:56173407:C:T	7	56173407	ENSG00000106153	CHCHD2	0	ENSG00000106153	CHCHD2	56169266	56174169	0	protein_coding	C	T	0.20098	0.046729	T	0.225275	0.0319149	1	52.1412	4.76081e-12	1137	8.35232e-05	-0.351736	-7.56325	0.046506	1.66465e-12	-0.391439	-4.29612	0.0911145	0.000131475	-0.328002	-5.80384	0.0565146	4.05659e-08	-0.143842	-1.31998	0.108973	0.188455	ENSG00000106153.12	chr7_56105714_C_T_b38	-862	76	80	0.19802	5.72e-14	0.372853	0.0452824	C	T
rs11163979:84949151:C:T	1	84949151	ENSG00000117133	RPF1	0	ENSG00000122432	SPATA1	84971983	85031877	22832	protein_coding	C	T	0.32243	0	T	0.569149	0	1	52.5094	3.96028e-12	1367	8.35334e-05	0.613339	7.42359	0.0826203	3.78174e-12	0.556924	3.02745	0.183958	0.00460692	0.650061	6.58361	0.0987393	8.26383e-10	0.0728189	0.394031	0.184805	0.694007	ENSG00000122432.17	chr1_84483468_C_T_b38	-23188	98	110	0.272277	1.3e-09	-0.482597	0.0749342	C	T
rs11163981	1	40508449	-	-	-	ENSG00000122432	SPATA1	84971983	85031877	44463534	protein_coding	G	A	0.32243	0	A	0.569149	0	1	52.5094	3.96028e-12	1367	8.35334e-05	0.613339	7.42359	0.0826203	3.78174e-12	0.556924	3.02745	0.183958	0.00460692	0.650061	6.58361	0.0987393	8.26383e-10	0.0728189	0.394031	0.184805	0.694007	ENSG00000122432.17	chr1_84487732_G_A_b38	-18924	98	110	0.272277	1.3e-09	-0.482597	0.0749342	G	A
rs10242306	7	32791567	ENSG00000105778|ENSG00000229358	AVL9|DPY19L1P1	0	ENSG00000229358	DPY19L1P1	32620561	32801399	0	unprocessed_pseudogene	A	G	0.0700935	0	G	0.182796	0.0106383	1	53.2624	2.71778e-12	1993	8.35773e-05	0.597646	7.42408	0.080501	3.77083e-12	0.478932	2.23667	0.214127	0.0317788	0.645591	6.94692	0.092932	1.23963e-10	-0.0766842	-0.440886	0.173932	0.659805	ENSG00000229358.3	chr7_32751955_G_A_b38	-3453	29	31	0.0767327	1.04e-06	0.672179	0.132384	G	A
rs6944773:32790663:A:G	7	32790663	ENSG00000105778|ENSG00000229358	AVL9|DPY19L1P1	0	ENSG00000229358	DPY19L1P1	32620561	32801399	0	unprocessed_pseudogene	G	A	0.0700935	0	A	0.182796	0.0106383	1	53.2624	2.71778e-12	1993	8.35773e-05	0.597646	7.42408	0.080501	3.77083e-12	0.478932	2.23667	0.214127	0.0317788	0.645591	6.94692	0.092932	1.23963e-10	-0.0766842	-0.440886	0.173932	0.659805	ENSG00000229358.3	chr7_32751051_A_G_b38	-4357	31	33	0.0816832	4.45e-06	0.61675	0.129839	A	G
rs6960268:32790000:T:C	7	32790000	ENSG00000105778|ENSG00000229358	AVL9|DPY19L1P1	0	ENSG00000229358	DPY19L1P1	32620561	32801399	0	unprocessed_pseudogene	C	T	0.0700935	0	T	0.182796	0.0106383	1	53.2624	2.71778e-12	1993	8.35773e-05	0.597646	7.42408	0.080501	3.77083e-12	0.478932	2.23667	0.214127	0.0317788	0.645591	6.94692	0.092932	1.23963e-10	-0.0766842	-0.440886	0.173932	0.659805	ENSG00000229358.3	chr7_32750388_T_C_b38	-5020	29	31	0.0767327	1.04e-06	0.672179	0.132384	T	C
rs6954893	7	32796155	ENSG00000105778|ENSG00000229358	AVL9|DPY19L1P1	0	ENSG00000229358	DPY19L1P1	32620561	32801399	0	unprocessed_pseudogene	C	T	0.0700935	0	T	0.182796	0.0106383	1	53.2624	2.71778e-12	1993	8.35773e-05	0.597646	7.42408	0.080501	3.77083e-12	0.478932	2.23667	0.214127	0.0317788	0.645591	6.94692	0.092932	1.23963e-10	-0.0766842	-0.440886	0.173932	0.659805	ENSG00000229358.3	chr7_32756543_T_C_b38	1135	29	31	0.0767327	1.04e-06	0.672179	0.132384	T	C
rs2466466:42832578:G:T	10	42832578	ENSG00000215146	RP11-313J2.1	0	ENSG00000185904	LINC00839	42970928	42990785	138350	lncRNA	G	T	0.395833	0.102804	T	0.465517	0.0744681	0	52.2191	4.57892e-12	1185	8.37234e-05	-0.470781	-7.34252	0.0641171	6.06726e-12	-0.517474	-3.54487	0.145978	0.00113783	-0.469229	-6.29707	0.0745155	3.56083e-09	-0.00415335	-0.0294956	0.140812	0.976501	ENSG00000185904.11	chr10_42337130_G_T_b38	-138413	133	164	0.405941	2.11e-08	0.489312	0.0829969	G	T
10:42827951:GC:AC	10	42827951	-	-	-	ENSG00000185904	LINC00839	42970928	42990785	142977	lncRNA	GC	AC	0.395833	0.102804	AC	0.465517	0.0744681	0	52.2191	4.57892e-12	1185	8.37234e-05	-0.470781	-7.34252	0.0641171	6.06726e-12	-0.517474	-3.54487	0.145978	0.00113783	-0.469229	-6.29707	0.0745155	3.56083e-09	-0.00415335	-0.0294956	0.140812	0.976501	-	-	-	-	-	-	-	-	-	-	-
rs2072391:52862200:C:T	3	52862200	ENSG00000055955|ENSG00000243696	ITIH4|RP5-966M1.6	0	ENSG00000243696	AC006254.1	52847298	52869745	0	protein_coding	C	T	0.261682	0	T	0.228723	0	1	51.7039	5.92449e-12	916	8.3736e-05	-0.531056	-7.23366	0.0734145	1.1397e-11	-0.662471	-3.79056	0.174769	0.000569595	-0.509441	-6.11028	0.0833743	9.0606e-09	-0.016163	-0.086125	0.187669	0.931459	-	-	-	-	-	-	-	-	-	-	-
rs2276817	3	52860936	ENSG00000055955|ENSG00000243696	ITIH4|RP5-966M1.6	0	ENSG00000243696	AC006254.1	52847298	52869745	0	protein_coding	C	T	0.261682	0	T	0.228723	0	1	51.7039	5.92449e-12	916	8.3736e-05	-0.531056	-7.23366	0.0734145	1.1397e-11	-0.662471	-3.79056	0.174769	0.000569595	-0.509441	-6.11028	0.0833743	9.0606e-09	-0.016163	-0.086125	0.187669	0.931459	-	-	-	-	-	-	-	-	-	-	-
rs12488303:52862003:G:A	3	52862003	ENSG00000055955|ENSG00000243696	ITIH4|RP5-966M1.6	0	ENSG00000243696	AC006254.1	52847298	52869745	0	protein_coding	G	A	0.261682	0	A	0.228723	0	1	51.7039	5.92449e-12	916	8.3736e-05	-0.531056	-7.23366	0.0734145	1.1397e-11	-0.662471	-3.79056	0.174769	0.000569595	-0.509441	-6.11028	0.0833743	9.0606e-09	-0.016163	-0.086125	0.187669	0.931459	-	-	-	-	-	-	-	-	-	-	-
rs4687658:52860366:C:G	3	52860366	ENSG00000055955|ENSG00000243696	ITIH4|RP5-966M1.6	0	ENSG00000243696	AC006254.1	52847298	52869745	0	protein_coding	C	G	0.261682	0	G	0.228723	0	1	51.7039	5.92449e-12	916	8.3736e-05	-0.531056	-7.23366	0.0734145	1.1397e-11	-0.662471	-3.79056	0.174769	0.000569595	-0.509441	-6.11028	0.0833743	9.0606e-09	-0.016163	-0.086125	0.187669	0.931459	-	-	-	-	-	-	-	-	-	-	-
rs13072536:52861211:A:T	3	52861211	ENSG00000055955|ENSG00000243696	ITIH4|RP5-966M1.6	0	ENSG00000243696	AC006254.1	52847298	52869745	0	protein_coding	A	T	0.261682	0	T	0.228723	0	1	51.7039	5.92449e-12	916	8.3736e-05	-0.531056	-7.23366	0.0734145	1.1397e-11	-0.662471	-3.79056	0.174769	0.000569595	-0.509441	-6.11028	0.0833743	9.0606e-09	-0.016163	-0.086125	0.187669	0.931459	-	-	-	-	-	-	-	-	-	-	-
rs4687554	3	52864135	ENSG00000055955|ENSG00000243696	ITIH4|RP5-966M1.6	0	ENSG00000243696	AC006254.1	52847298	52869745	0	protein_coding	T	C	0.261682	0	C	0.228723	0	1	51.7039	5.92449e-12	916	8.3736e-05	-0.531056	-7.23366	0.0734145	1.1397e-11	-0.662471	-3.79056	0.174769	0.000569595	-0.509441	-6.11028	0.0833743	9.0606e-09	-0.016163	-0.086125	0.187669	0.931459	-	-	-	-	-	-	-	-	-	-	-
rs12320763	12	9518222	ENSG00000260423	RP13-735L24.1	1838	ENSG00000284634	AC092821.4	9600891	9810988	82669	lncRNA	T	C	0.411215	0	C	0.393617	0	1	53.1563	2.8658e-12	1894	8.37514e-05	0.657213	7.58939	0.0865963	1.42637e-12	0.593528	2.69889	0.219916	0.0106383	0.677446	6.77291	0.100023	3.09392e-10	0.0423829	0.205588	0.206155	0.837336	-	-	-	-	-	-	-	-	-	-	-
rs6933349	6	31002013	ENSG00000261272	MUC22	0	ENSG00000228789	HCG22	31021227	31027667	19214	lncRNA	G	A	0.252427	0.0373832	A	0.193548	0.0106383	1	53.5147	2.39569e-12	4977	8.38104e-05	0.61728	6.72466	0.0917935	2.02876e-10	0.717748	5.21992	0.137502	8.24592e-06	0.57847	5.12514	0.112869	9.54641e-07	0.170844	0.860402	0.198563	0.390669	ENSG00000228789.6	chr6_31034236_G_A_b38	-19214	78	89	0.220297	1.15e-05	-0.426832	0.0942784	G	A
rs59924467:102342723:T:C	7	102342723	-	-	-	ENSG00000267645	AC105052.3	102277496	102312088	30635	protein_coding	T	C	0.119048	0.0186916	C	0.00543478	0.0212766	0	51.2508	7.43058e-12	731	8.3812e-05	-1.22336	-7.27293	0.168208	9.08405e-12	-1.63975	-3.23486	0.506901	0.0026583	-1.19054	-6.38643	0.186418	2.26594e-09	-0.618914	-1.3063	0.473792	0.193055	-	-	-	-	-	-	-	-	-	-	-
rs74768235:101142821:T:C	3	101142821	ENSG00000138468	SENP7	0	ENSG00000286699	AC084198.4	101405671	101419770	262850	lncRNA	T	C	0.238318	0	C	0.11828	0.0106383	1	51.9306	5.28941e-12	1027	8.38193e-05	0.60974	6.5935	0.0924759	4.17869e-10	0.596866	4.30961	0.138496	0.000126349	0.66333	5.77563	0.11485	4.64686e-08	0.00329862	0.0166493	0.198124	0.986734	-	-	-	-	-	-	-	-	-	-	-
rs139253972:53477732:TGGG:T	16	53477732	-	-	-	ENSG00000279722	AC007342.7	53521519	53523855	43787	TEC	TGGG	T	0.28972	0	T	0.255435	0.0212766	1	51.8592	5.48185e-12	991	8.38237e-05	0.474393	5.37637	0.0882366	2.22495e-07	0.77511	6.34065	0.122244	2.75466e-07	0.378007	3.41398	0.110723	0.000834686	0.336495	1.69499	0.198523	0.0917415	-	-	-	-	-	-	-	-	-	-	-
6:31732547:G:GA	6	31732547	-	-	-	ENSG00000204428	LY6G5C	31644461	31651817	80730	protein_coding	GA	G	0.626214	0.0373832	G	0.258065	0.0106383	1	53.5141	2.39636e-12	3973	8.38339e-05	-0.605995	-7.16445	0.0845836	1.69728e-11	-0.483411	-2.93502	0.164705	0.00585595	-0.681921	-6.70073	0.101768	4.50698e-10	0.226635	1.41049	0.160678	0.160056	-	-	-	-	-	-	-	-	-	-	-
rs2273492	20	61871222	ENSG00000101197	BIRC7	0	ENSG00000275620	AL121827.2	61885330	61892967	14108	lncRNA	C	T	0.408163	0.0841121	T	0.0769231	0.0319149	1	52.7714	3.47413e-12	1564	8.38395e-05	0.73902	6.93901	0.106502	6.12099e-11	0.951233	4.77555	0.199188	3.15454e-05	0.695476	5.47408	0.127049	1.93772e-07	0.229461	1.07018	0.214412	0.285916	ENSG00000275620.1	chr20_63239870_C_T_b38	-14108	107	131	0.324257	4.96e-19	-0.647925	0.0638647	C	T
rs4713443:31155539:T:G	6	31155539	ENSG00000204531	POU5F1	7031	ENSG00000206344	HCG27	31165537	31171745	9998	lncRNA	T	G	0.448598	0	G	0.354839	0.0106383	1	53.5125	2.39833e-12	5096	8.39025e-05	-0.55083	-6.89099	0.0799348	8.02038e-11	-0.716034	-4.95038	0.144642	1.86354e-05	-0.506832	-5.38575	0.0941061	2.91888e-07	-0.053081	-0.28703	0.184932	0.774407	ENSG00000206344.7	chr6_31187762_T_G_b38	-10376	131	167	0.413366	2.74e-16	0.549264	0.0601967	T	G
rs4713444:31155548:A:G	6	31155548	ENSG00000204531	POU5F1	7040	ENSG00000206344	HCG27	31165537	31171745	9989	lncRNA	A	G	0.448598	0	G	0.354839	0.0106383	1	53.5125	2.39833e-12	5096	8.39025e-05	-0.55083	-6.89099	0.0799348	8.02038e-11	-0.716034	-4.95038	0.144642	1.86354e-05	-0.506832	-5.38575	0.0941061	2.91888e-07	-0.053081	-0.28703	0.184932	0.774407	ENSG00000206344.7	chr6_31187771_A_G_b38	-10367	131	167	0.413366	2.74e-16	0.549264	0.0601967	A	G
rs9988866:18392983:T:A	11	18392983	ENSG00000110768	GTF2H1	4392	ENSG00000110768	GTF2H1	18343842	18388592	4391	protein_coding	A	T	0.371429	0.0186916	T	0.532967	0.0319149	1	52.6834	3.63028e-12	1498	8.39107e-05	0.566846	7.06343	0.0802508	3.02388e-11	0.899639	4.82901	0.186299	2.68623e-05	0.494101	5.41887	0.0911816	2.50441e-07	0.243689	1.29976	0.187488	0.195282	ENSG00000110768.11	chr11_18371436_T_A_b38	49141	108	122	0.30198	7.35e-17	0.369444	0.0395572	T	A
rs73009638:15767959:A:G	19	15767959	ENSG00000186529	CYP4F3	0	ENSG00000186529	CYP4F3	15751707	15773635	0	protein_coding	A	G	0.174757	0.0373832	G	0.0691489	0	1	52.8322	3.36995e-12	1614	8.39252e-05	0.737667	7.27279	0.101428	9.09109e-12	0.619125	2.52799	0.244908	0.0161385	0.779436	6.8148	0.114374	2.48493e-10	-0.368497	-1.42845	0.25797	0.154831	ENSG00000186529.15	chr19_15657149_A_G_b38	16252	70	75	0.185644	1.98e-10	-0.65543	0.0964831	A	G
rs4780578:15768230:G:A	16	15768230	ENSG00000072864	NDE1	0	ENSG00000263335	AF001548.2	15820531	15826850	52301	lncRNA	A	G	0.38785	0	G	0.326087	0.0212766	1	52.1791	4.67134e-12	1165	8.39718e-05	-0.531351	-7.34127	0.0723786	6.11132e-12	-0.547518	-3.36738	0.162595	0.00185636	-0.545332	-6.39061	0.0853334	2.21835e-09	0.0116922	0.0708639	0.164994	0.943582	ENSG00000263335.1	chr16_15674373_G_A_b38	-52301	120	150	0.371287	7.95e-20	-0.613705	0.0588018	G	A
rs371894855:44355304:G:T	17	44355304	ENSG00000228696	ARL17B	0	ENSG00000238083	LRRC37A2	44588877	44633016	233573	protein_coding	G	T	0.163043	0.140187	T	0.0274725	0.0319149	0	52.1779	4.67434e-12	1165	8.40257e-05	-1.02342	-7.21085	0.141927	1.29984e-11	-1.37241	-4.46173	0.307597	8.0558e-05	-0.939607	-5.68075	0.165402	7.31735e-08	-0.0692009	-0.223021	0.310289	0.823763	-	-	-	-	-	-	-	-	-	-	-
rs2074217	17	7150552	ENSG00000175826|ENSG00000262302	CTDNEP1|RP1-4G17.5	0	ENSG00000170291	ELP5	7154735	7163259	4183	protein_coding	G	A	0.34434	0.00934579	A	0.17033	0.0319149	1	52.3988	4.18555e-12	1302	8.40871e-05	-0.51238	-7.38842	0.069349	4.64394e-12	-0.763311	-4.45101	0.171492	8.31609e-05	-0.447554	-5.70852	0.078401	6.40936e-08	-0.318157	-1.88016	0.169218	0.0616407	ENSG00000170291.14	chr17_7247233_A_G_b38	-4849	130	159	0.393564	5.94e-05	-0.176359	0.0427658	A	G
rs11683524:218984604:G:A	2	218984604	ENSG00000180871	CXCR2	5408	ENSG00000261338	AC021016.1	219120042	219122089	135438	lncRNA	G	A	0.490654	0	A	0.408602	0.0106383	1	51.6166	6.18877e-12	881	8.41291e-05	0.496261	6.80557	0.0729199	1.29385e-10	0.669735	4.47919	0.149521	7.64851e-05	0.48115	5.61724	0.0856559	9.89197e-08	0.0762794	0.434301	0.175637	0.66457	ENSG00000261338.2	chr2_218119881_G_A_b38	-135438	142	178	0.440594	1.97e-10	-0.428926	0.063125	G	A
rs34048293:83843007:AC:A	4	83843007	-	-	-	ENSG00000251022	THAP9-AS1	83814162	83822113	20894	lncRNA	A	AC	0.556075	0	AC	0.25	0.0212766	1	52.4066	4.16929e-12	1308	8.41464e-05	-0.597338	-7.30918	0.0817244	7.36332e-12	-0.734418	-4.49489	0.16339	7.29986e-05	-0.563728	-5.67473	0.09934	7.53003e-08	-0.431832	-2.48031	0.174105	0.0140109	-	-	-	-	-	-	-	-	-	-	-
rs6826458:83842705:C:T	4	83842705	ENSG00000189308	LIN54	0	ENSG00000251022	THAP9-AS1	83814162	83822113	20592	lncRNA	T	C	0.556075	0	C	0.25	0.0212766	1	52.4066	4.16929e-12	1308	8.41464e-05	-0.597338	-7.30918	0.0817244	7.36332e-12	-0.734418	-4.49489	0.16339	7.29986e-05	-0.563728	-5.67473	0.09934	7.53003e-08	-0.431832	-2.48031	0.174105	0.0140109	ENSG00000251022.6	chr4_82921552_C_T_b38	20592	150	193	0.477723	7.22e-07	-0.303823	0.0589068	C	T
rs17563576:560476:A:G	5	560476	-	MIR4456	24479	ENSG00000171368	TPPP	659977	693467	99501	protein_coding	A	G	0.186916	0	G	0.037234	0	0	52.1544	4.72959e-12	1156	8.43621e-05	-0.575028	-7.44974	0.0771876	3.24502e-12	-0.940521	-3.40971	0.275836	0.00165324	-0.537619	-6.36618	0.0844493	2.51104e-09	-0.610864	-2.45373	0.248953	0.0150543	-	-	-	-	-	-	-	-	-	-	-
rs72706610:561111:G:A	5	561111	-	MIR4456	25114	ENSG00000171368	TPPP	659977	693467	98866	protein_coding	G	A	0.186916	0	A	0.037234	0	0	52.1544	4.72959e-12	1156	8.43621e-05	-0.575028	-7.44974	0.0771876	3.24502e-12	-0.940521	-3.40971	0.275836	0.00165324	-0.537619	-6.36618	0.0844493	2.51104e-09	-0.610864	-2.45373	0.248953	0.0150543	ENSG00000171368.11	chr5_560996_G_A_b38	-132399	54	62	0.153465	3.02e-10	0.306926	0.0457074	G	A
rs12521051:560440:C:T	5	560440	-	MIR4456	24443	ENSG00000171368	TPPP	659977	693467	99537	protein_coding	C	T	0.186916	0	T	0.037234	0	0	52.1544	4.72959e-12	1156	8.43621e-05	-0.575028	-7.44974	0.0771876	3.24502e-12	-0.940521	-3.40971	0.275836	0.00165324	-0.537619	-6.36618	0.0844493	2.51104e-09	-0.610864	-2.45373	0.248953	0.0150543	-	-	-	-	-	-	-	-	-	-	-
rs72706612:561198:C:T	5	561198	-	MIR4456	25201	ENSG00000171368	TPPP	659977	693467	98779	protein_coding	C	T	0.186916	0	T	0.037234	0	0	52.1544	4.72959e-12	1156	8.43621e-05	-0.575028	-7.44974	0.0771876	3.24502e-12	-0.940521	-3.40971	0.275836	0.00165324	-0.537619	-6.36618	0.0844493	2.51104e-09	-0.610864	-2.45373	0.248953	0.0150543	-	-	-	-	-	-	-	-	-	-	-
rs72706611:561146:C:A	5	561146	-	MIR4456	25149	ENSG00000171368	TPPP	659977	693467	98831	protein_coding	C	A	0.186916	0	A	0.037234	0	0	52.1544	4.72959e-12	1156	8.43621e-05	-0.575028	-7.44974	0.0771876	3.24502e-12	-0.940521	-3.40971	0.275836	0.00165324	-0.537619	-6.36618	0.0844493	2.51104e-09	-0.610864	-2.45373	0.248953	0.0150543	ENSG00000171368.11	chr5_561031_C_A_b38	-132364	53	61	0.15099	3.88e-10	0.305534	0.0458208	C	A
rs4968767	17	61443944	ENSG00000170921	TANC2	0	ENSG00000008283	CYB561	61509665	61523715	65721	protein_coding	A	C	0.504673	0	C	0.255319	0	1	50.8619	9.02551e-12	606	8.43937e-05	-0.383475	-7.48228	0.0512511	2.68136e-12	-0.425519	-3.68329	0.115527	0.000771962	-0.372672	-6.10699	0.0610239	9.20986e-09	0.010519	0.086244	0.121968	0.931365	ENSG00000008283.15	chr17_63366583_C_A_b38	-79795	143	192	0.475248	1.09e-34	-0.493736	0.0312058	C	A
rs7280396:47583116:T:G	21	47583116	ENSG00000160284	SPATC1L	0	ENSG00000160282	FTCD	47556176	47575493	7623	protein_coding	T	G	0.0841121	0	G	0.218085	0	1	52.9985	3.1012e-12	1764	8.44101e-05	0.636721	6.8125	0.0934636	1.24479e-10	0.745473	3.73443	0.199622	0.000668048	0.685208	6.2492	0.109647	4.53002e-09	-0.147493	-0.723777	0.203782	0.470107	ENSG00000160282.13	chr21_46163202_T_G_b38	7635	29	33	0.0816832	5.63e-12	-0.636196	0.0855289	T	G
rs12329865	21	47583506	ENSG00000160284	SPATC1L	0	ENSG00000160282	FTCD	47556176	47575493	8013	protein_coding	C	T	0.0841121	0	T	0.218085	0	1	52.9985	3.1012e-12	1764	8.44101e-05	0.636721	6.8125	0.0934636	1.24479e-10	0.745473	3.73443	0.199622	0.000668048	0.685208	6.2492	0.109647	4.53002e-09	-0.147493	-0.723777	0.203782	0.470107	ENSG00000160282.13	chr21_46163592_C_T_b38	8025	29	33	0.0816832	5.63e-12	-0.636196	0.0855289	C	T
rs12329859:47584104:G:C	21	47584104	ENSG00000160284	SPATC1L	0	ENSG00000160282	FTCD	47556176	47575493	8611	protein_coding	G	C	0.0841121	0	C	0.218085	0	1	52.9985	3.1012e-12	1764	8.44101e-05	0.636721	6.8125	0.0934636	1.24479e-10	0.745473	3.73443	0.199622	0.000668048	0.685208	6.2492	0.109647	4.53002e-09	-0.147493	-0.723777	0.203782	0.470107	ENSG00000160282.13	chr21_46164190_G_C_b38	8623	29	33	0.0816832	5.63e-12	-0.636196	0.0855289	G	C
rs12329662:47584020:T:C	21	47584020	ENSG00000160284	SPATC1L	0	ENSG00000160282	FTCD	47556176	47575493	8527	protein_coding	T	C	0.0841121	0	C	0.218085	0	1	52.9985	3.1012e-12	1764	8.44101e-05	0.636721	6.8125	0.0934636	1.24479e-10	0.745473	3.73443	0.199622	0.000668048	0.685208	6.2492	0.109647	4.53002e-09	-0.147493	-0.723777	0.203782	0.470107	ENSG00000160282.13	chr21_46164106_T_C_b38	8539	29	33	0.0816832	5.63e-12	-0.636196	0.0855289	T	C
rs12329667:47584216:T:C	21	47584216	ENSG00000160284	SPATC1L	0	ENSG00000160282	FTCD	47556176	47575493	8723	protein_coding	T	C	0.0841121	0	C	0.218085	0	1	52.9985	3.1012e-12	1764	8.44101e-05	0.636721	6.8125	0.0934636	1.24479e-10	0.745473	3.73443	0.199622	0.000668048	0.685208	6.2492	0.109647	4.53002e-09	-0.147493	-0.723777	0.203782	0.470107	ENSG00000160282.13	chr21_46164302_T_C_b38	8735	29	33	0.0816832	5.63e-12	-0.636196	0.0855289	T	C
rs12329665:47584090:T:G	21	47584090	ENSG00000160284	SPATC1L	0	ENSG00000160282	FTCD	47556176	47575493	8597	protein_coding	T	G	0.0841121	0	G	0.218085	0	1	52.9985	3.1012e-12	1764	8.44101e-05	0.636721	6.8125	0.0934636	1.24479e-10	0.745473	3.73443	0.199622	0.000668048	0.685208	6.2492	0.109647	4.53002e-09	-0.147493	-0.723777	0.203782	0.470107	ENSG00000160282.13	chr21_46164176_T_G_b38	8609	29	33	0.0816832	5.63e-12	-0.636196	0.0855289	T	G
rs140674111:47584563:A:G	21	47584563	ENSG00000160284	SPATC1L	0	ENSG00000160282	FTCD	47556176	47575493	9070	protein_coding	A	G	0.0841121	0	G	0.218085	0	1	52.9985	3.1012e-12	1764	8.44101e-05	0.636721	6.8125	0.0934636	1.24479e-10	0.745473	3.73443	0.199622	0.000668048	0.685208	6.2492	0.109647	4.53002e-09	-0.147493	-0.723777	0.203782	0.470107	ENSG00000160282.13	chr21_46164649_A_G_b38	9082	29	33	0.0816832	5.63e-12	-0.636196	0.0855289	A	G
rs28584585:47583915:T:G	21	47583915	ENSG00000160284	SPATC1L	0	ENSG00000160282	FTCD	47556176	47575493	8422	protein_coding	T	G	0.0841121	0	G	0.218085	0	1	52.9985	3.1012e-12	1764	8.44101e-05	0.636721	6.8125	0.0934636	1.24479e-10	0.745473	3.73443	0.199622	0.000668048	0.685208	6.2492	0.109647	4.53002e-09	-0.147493	-0.723777	0.203782	0.470107	-	-	-	-	-	-	-	-	-	-	-
rs28611479:47583916:A:T	21	47583916	ENSG00000160284	SPATC1L	0	ENSG00000160282	FTCD	47556176	47575493	8423	protein_coding	A	T	0.0841121	0	T	0.218085	0	1	52.9985	3.1012e-12	1764	8.44101e-05	0.636721	6.8125	0.0934636	1.24479e-10	0.745473	3.73443	0.199622	0.000668048	0.685208	6.2492	0.109647	4.53002e-09	-0.147493	-0.723777	0.203782	0.470107	-	-	-	-	-	-	-	-	-	-	-
12:76005196:C:T	12	76005196	-	-	-	ENSG00000180481	GLIPR1L2	75784869	75826468	178728	protein_coding	C	T	0.471698	0.00934579	T	0.397849	0.0106383	1	52.317	4.36015e-12	1255	8.44327e-05	0.69903	7.63769	0.0915237	1.0715e-12	0.558738	2.63031	0.212422	0.0125949	0.718105	6.73784	0.106578	3.71536e-10	-0.258381	-1.19492	0.216233	0.233631	-	-	-	-	-	-	-	-	-	-	-
rs55756370:156574178:A:G	1	156574178	ENSG00000160818	GPATCH4	2890	ENSG00000163382	NAXE	156561554	156564091	10087	protein_coding	A	G	0.299065	0	G	0.252688	0.0106383	1	52.1754	4.68001e-12	1171	8.45608e-05	0.532825	7.44335	0.0715841	3.36887e-12	0.264473	1.18472	0.223237	0.24411	0.563352	7.12544	0.079062	4.79786e-11	-0.205876	-1.04858	0.196338	0.295726	ENSG00000163382.11	chr1_156604386_A_G_b38	12624	95	104	0.257426	2.86e-14	-0.520967	0.0623837	A	G
rs6427323:156577789:G:C	1	156577789	ENSG00000160818	GPATCH4	6501	ENSG00000163382	NAXE	156561554	156564091	13698	protein_coding	G	C	0.299065	0	C	0.252688	0.0106383	1	52.1754	4.68001e-12	1171	8.45608e-05	0.532825	7.44335	0.0715841	3.36887e-12	0.264473	1.18472	0.223237	0.24411	0.563352	7.12544	0.079062	4.79786e-11	-0.205876	-1.04858	0.196338	0.295726	ENSG00000163382.11	chr1_156607997_G_C_b38	16235	95	104	0.257426	2.86e-14	-0.520967	0.0623837	G	C
rs8058684:53515118:G:A	16	53515118	ENSG00000103479	RBL2	0	ENSG00000279722	AC007342.7	53521519	53523855	6401	TEC	G	A	0.294393	0	A	0.284946	0.0106383	1	51.8398	5.53513e-12	991	8.46385e-05	0.453331	5.16854	0.0877097	5.97102e-07	0.768053	6.41601	0.119709	2.19474e-07	0.355413	3.26721	0.108782	0.00136203	0.373119	1.88124	0.198336	0.0614929	ENSG00000279722.1	chr16_53481206_G_A_b38	-8737	107	127	0.314356	1.14e-07	-0.41585	0.0749137	G	A
rs113335556:53514820:C:T	16	53514820	ENSG00000103479	RBL2	0	ENSG00000279722	AC007342.7	53521519	53523855	6699	TEC	C	T	0.294393	0	T	0.284946	0.0106383	1	51.8398	5.53513e-12	991	8.46385e-05	0.453331	5.16854	0.0877097	5.97102e-07	0.768053	6.41601	0.119709	2.19474e-07	0.355413	3.26721	0.108782	0.00136203	0.373119	1.88124	0.198336	0.0614929	ENSG00000279722.1	chr16_53480908_C_T_b38	-9035	107	127	0.314356	1.14e-07	-0.41585	0.0749137	C	T
rs72801854:53517242:G:A	16	53517242	ENSG00000103479	RBL2	0	ENSG00000279722	AC007342.7	53521519	53523855	4277	TEC	G	A	0.294393	0	A	0.284946	0.0106383	1	51.8398	5.53513e-12	991	8.46385e-05	0.453331	5.16854	0.0877097	5.97102e-07	0.768053	6.41601	0.119709	2.19474e-07	0.355413	3.26721	0.108782	0.00136203	0.373119	1.88124	0.198336	0.0614929	ENSG00000279722.1	chr16_53483330_G_A_b38	-6613	108	128	0.316832	1.18e-07	-0.416505	0.0751338	G	A
rs8044205:53515093:T:C	16	53515093	ENSG00000103479	RBL2	0	ENSG00000279722	AC007342.7	53521519	53523855	6426	TEC	T	C	0.294393	0	C	0.284946	0.0106383	1	51.8398	5.53513e-12	991	8.46385e-05	0.453331	5.16854	0.0877097	5.97102e-07	0.768053	6.41601	0.119709	2.19474e-07	0.355413	3.26721	0.108782	0.00136203	0.373119	1.88124	0.198336	0.0614929	ENSG00000279722.1	chr16_53481181_T_C_b38	-8762	107	127	0.314356	1.14e-07	-0.41585	0.0749137	T	C
rs10814028:33678399:T:C	9	33678399	ENSG00000237984	PTENP1	902	ENSG00000010438	PRSS3	33750464	33799229	72065	protein_coding	T	C	0.228972	0	C	0.180851	0	1	52.6685	3.65743e-12	1500	8.46512e-05	0.618416	6.90623	0.0895447	7.36212e-11	0.353176	1.63787	0.215631	0.110409	0.720368	7.07007	0.10189	6.44771e-11	-0.383021	-1.81135	0.211456	0.0716919	ENSG00000010438.16	chr9_33678401_T_C_b38	-72065	76	89	0.220297	1.77e-12	-0.621314	0.0813001	T	C
rs28373708:37976659:C:T	19	37976659	ENSG00000171827	ZNF570	399	ENSG00000226686	LINC01535	37742787	37756437	220222	lncRNA	C	T	0.196262	0	T	0.450549	0.0319149	1	51.7799	5.70352e-12	963	8.47491e-05	0.689359	7.43353	0.0927365	3.5681e-12	0.89841	4.06235	0.221155	0.000260573	0.629352	5.93946	0.105961	2.10054e-08	0.0719124	0.332547	0.216247	0.739849	ENSG00000226686.7	chr19_37485757_C_T_b38	233845	69	79	0.195545	0.00106359	-0.421904	0.126573	C	T
rs13051757:47592950:G:C	21	47592950	ENSG00000160284	SPATC1L	0	ENSG00000160284	SPATC1L	47581062	47604390	0	protein_coding	C	G	0.120192	0.0280374	G	0.366667	0.0425532	1	53.0031	3.09402e-12	1777	8.48353e-05	0.674429	7.278	0.0926667	8.82106e-12	0.744674	3.19811	0.232848	0.00293358	0.68992	6.54027	0.105488	1.03285e-09	0.217186	1.02532	0.211822	0.306534	ENSG00000160284.14	chr21_46173036_G_C_b38	-11440	58	68	0.168317	1.03e-10	0.588412	0.0851105	G	C
rs68011134:65778043:GAA:G	7	65778043	-	-	-	ENSG00000226824	AC006001.2	66119525	66136510	341482	lncRNA	GAA	G	0.523364	0	G	0.414773	0.0638298	1	51.1568	7.78844e-12	707	8.49642e-05	-0.605562	-7.4662	0.0811072	2.94663e-12	-0.474216	-3.37466	0.140523	0.0018198	-0.634359	-6.30622	0.100593	3.40018e-09	0.0265992	0.146595	0.181447	0.88361	-	-	-	-	-	-	-	-	-	-	-
rs117363632:66100688:A:G	7	66100688	-	-	-	ENSG00000243335	KCTD7	66093754	66114054	0	protein_coding	G	A	0.542056	0	A	0.345745	0	1	51.0951	8.03244e-12	686	8.50232e-05	0.556549	7.06741	0.0787486	2.9561e-11	0.300772	1.66806	0.180312	0.104227	0.633917	6.95073	0.0912015	1.21492e-10	-0.281986	-1.65178	0.170716	0.100257	-	-	-	-	-	-	-	-	-	-	-
rs7257672:37823859:G:C	19	37823859	ENSG00000181666	HKR1	0	ENSG00000226686	LINC01535	37742787	37756437	67422	lncRNA	G	C	0.195238	0.0186916	C	0.468085	0	1	51.773	5.72323e-12	963	8.50419e-05	0.681449	7.37851	0.092356	4.92043e-12	0.894819	4.1445	0.215905	0.000205118	0.626523	5.88185	0.106518	2.78104e-08	0.135389	0.632693	0.213988	0.527707	ENSG00000226686.7	chr19_37332957_G_C_b38	81045	69	81	0.200495	0.00342184	-0.383338	0.129032	G	C
rs7259968:37811854:T:C	19	37811854	ENSG00000181666	HKR1	0	ENSG00000226686	LINC01535	37742787	37756437	55417	lncRNA	T	C	0.195238	0.0186916	C	0.468085	0	1	51.773	5.72323e-12	963	8.50419e-05	0.681449	7.37851	0.092356	4.92043e-12	0.894819	4.1445	0.215905	0.000205118	0.626523	5.88185	0.106518	2.78104e-08	0.135389	0.632693	0.213988	0.527707	ENSG00000226686.7	chr19_37320952_T_C_b38	69040	69	81	0.200495	0.00342184	-0.383338	0.129032	T	C
rs7257495:37823876:C:G	19	37823876	ENSG00000181666	HKR1	0	ENSG00000226686	LINC01535	37742787	37756437	67439	lncRNA	C	G	0.195238	0.0186916	G	0.468085	0	1	51.773	5.72323e-12	963	8.50419e-05	0.681449	7.37851	0.092356	4.92043e-12	0.894819	4.1445	0.215905	0.000205118	0.626523	5.88185	0.106518	2.78104e-08	0.135389	0.632693	0.213988	0.527707	ENSG00000226686.7	chr19_37332974_C_G_b38	81062	69	81	0.200495	0.00342184	-0.383338	0.129032	C	G
rs6508711:37815134:G:T	19	37815134	ENSG00000181666	HKR1	0	ENSG00000226686	LINC01535	37742787	37756437	58697	lncRNA	G	T	0.195238	0.0186916	T	0.468085	0	1	51.773	5.72323e-12	963	8.50419e-05	0.681449	7.37851	0.092356	4.92043e-12	0.894819	4.1445	0.215905	0.000205118	0.626523	5.88185	0.106518	2.78104e-08	0.135389	0.632693	0.213988	0.527707	ENSG00000226686.7	chr19_37324232_G_T_b38	72320	69	81	0.200495	0.00342184	-0.383338	0.129032	G	T
rs6928403:27794658:G:T	6	27794658	ENSG00000197238	HIST1H4J	2401	ENSG00000216901	ZNF603P	28143966	28144452	349308	unprocessed_pseudogene	G	T	0.278846	0.0280374	T	0.56875	0.148936	0	51.7186	5.88111e-12	938	8.51193e-05	-0.62999	-7.46429	0.0844005	2.97972e-12	-0.403968	-1.68486	0.239764	0.100914	-0.629685	-6.99141	0.0900655	9.79481e-11	0.166937	0.860348	0.194034	0.390699	-	-	-	-	-	-	-	-	-	-	-
rs7077353:42631968:G:A	10	42631968	ENSG00000229485	KSR1P1	12790	ENSG00000185904	LINC00839	42970928	42990785	338960	lncRNA	G	A	0.408654	0.0280374	A	0.494253	0.0744681	1	52.1842	4.65946e-12	1185	8.51961e-05	-0.466262	-7.32211	0.0636787	6.83122e-12	-0.522877	-3.29508	0.158685	0.00225973	-0.469006	-6.42859	0.0729563	1.82876e-09	-0.0312241	-0.214133	0.145816	0.830676	ENSG00000185904.11	chr10_42136520_G_A_b38	-339023	135	166	0.410891	2.1e-09	0.524436	0.0826099	G	A
rs10900255:42650352:A:T	10	42650352	ENSG00000229485	KSR1P1	5355	ENSG00000185904	LINC00839	42970928	42990785	320576	lncRNA	A	T	0.397196	0	T	0.494382	0.0531915	1	52.1829	4.66252e-12	1185	8.52521e-05	-0.454654	-7.24276	0.0627735	1.08139e-11	-0.535084	-3.39828	0.157457	0.00170586	-0.458802	-6.37453	0.0719743	2.407e-09	-0.0413215	-0.28733	0.143812	0.774178	-	-	-	-	-	-	-	-	-	-	-
rs4475876:42647757:G:C	10	42647757	ENSG00000229485	KSR1P1	2760	ENSG00000185904	LINC00839	42970928	42990785	323171	lncRNA	G	C	0.397196	0	C	0.494382	0.0531915	1	52.1829	4.66252e-12	1185	8.52521e-05	-0.454654	-7.24276	0.0627735	1.08139e-11	-0.535084	-3.39828	0.157457	0.00170586	-0.458802	-6.37453	0.0719743	2.407e-09	-0.0413215	-0.28733	0.143812	0.774178	-	-	-	-	-	-	-	-	-	-	-
rs145156383:177027076:G:GCGGCGGACC	5	177027076	-	-	-	ENSG00000170074	FAM153A	177134982	177210399	107906	protein_coding	G	GCGGCGGACC	0.428571	0.0841121	GCGGCGGACC	0.431818	0.0638298	1	51.5365	6.44161e-12	858	8.52801e-05	0.498895	6.90761	0.072224	7.30517e-11	0.659207	3.93878	0.167363	0.000372558	0.479971	6.00188	0.0799702	1.54723e-08	0.158871	0.946751	0.167807	0.344988	-	-	-	-	-	-	-	-	-	-	-
rs889653:84232449:G:A	16	84232449	ENSG00000140955	ADAD2	1675	ENSG00000140955	ADAD2	84224744	84230774	1675	protein_coding	A	G	0.627358	0.00934579	G	0.37234	0	1	53.4778	2.44025e-12	3109	8.53692e-05	0.674809	7.72629	0.0873393	6.32516e-13	0.414399	1.56974	0.263992	0.125473	0.686564	7.14239	0.0961252	4.38186e-11	-0.136246	-0.627614	0.217086	0.531023	ENSG00000140955.10	chr16_84198843_G_A_b38	7705	128	169	0.418317	5.29e-26	0.827928	0.0653481	G	A
rs427250:46932062:A:G	19	46932062	-	CCDC8	15221	ENSG00000169515	CCDC8	46913586	46916821	15241	protein_coding	G	A	0.338235	0.046729	A	0.197674	0.0851064	1	52.4538	4.07189e-12	1359	8.5385e-05	-0.545784	-7.3548	0.0742079	5.64901e-12	-0.480653	-2.99348	0.160566	0.00503344	-0.550848	-6.59491	0.0835262	7.79603e-10	0.128248	0.758845	0.169004	0.448901	ENSG00000169515.5	chr19_46428805_A_G_b38	15221	114	135	0.334158	7.53e-15	-0.384289	0.0448113	A	G
rs3094010:31451848:C:T	6	31451848	ENSG00000206337	HCP5	6565	ENSG00000244731	C4A	31949834	31970458	497986	protein_coding	C	T	0.102804	0	T	0.180851	0	1	53.4768	2.44154e-12	2367	8.54142e-05	0.553786	7.09903	0.0780087	2.46839e-11	0.618744	3.09488	0.199925	0.00385935	0.573926	6.62559	0.0866226	6.65372e-10	0.0218091	0.106501	0.204779	0.915299	ENSG00000244731.7	chr6_31484071_C_T_b38	-497953	44	46	0.113861	0.00722236	-0.299992	0.110255	C	T
rs59359251:101146362:A:C	3	101146362	ENSG00000138468	SENP7	0	ENSG00000286699	AC084198.4	101405671	101419770	259309	lncRNA	A	C	0.238318	0	C	0.154255	0	1	51.8926	5.39087e-12	1027	8.54271e-05	0.592195	6.66872	0.0888019	2.76375e-10	0.584942	4.20427	0.13913	0.000172209	0.634799	5.84951	0.108522	3.25332e-08	0.00570913	0.0292834	0.194961	0.97667	-	-	-	-	-	-	-	-	-	-	-
rs72940399:101122575:A:T	3	101122575	ENSG00000138468	SENP7	0	ENSG00000286699	AC084198.4	101405671	101419770	283096	lncRNA	A	T	0.238318	0	T	0.154255	0	1	51.8926	5.39087e-12	1027	8.54271e-05	0.592195	6.66872	0.0888019	2.76375e-10	0.584942	4.20427	0.13913	0.000172209	0.634799	5.84951	0.108522	3.25332e-08	0.00570913	0.0292834	0.194961	0.97667	-	-	-	-	-	-	-	-	-	-	-
rs56171035:101111108:G:C	3	101111108	ENSG00000138468	SENP7	0	ENSG00000286699	AC084198.4	101405671	101419770	294563	lncRNA	G	C	0.238318	0	C	0.154255	0	1	51.8926	5.39087e-12	1027	8.54271e-05	0.592195	6.66872	0.0888019	2.76375e-10	0.584942	4.20427	0.13913	0.000172209	0.634799	5.84951	0.108522	3.25332e-08	0.00570913	0.0292834	0.194961	0.97667	-	-	-	-	-	-	-	-	-	-	-
rs12638796:101187840:C:T	3	101187840	ENSG00000138468	SENP7	0	ENSG00000286699	AC084198.4	101405671	101419770	217831	lncRNA	C	T	0.238318	0	T	0.154255	0	1	51.8926	5.39087e-12	1027	8.54271e-05	0.592195	6.66872	0.0888019	2.76375e-10	0.584942	4.20427	0.13913	0.000172209	0.634799	5.84951	0.108522	3.25332e-08	0.00570913	0.0292834	0.194961	0.97667	-	-	-	-	-	-	-	-	-	-	-
rs57880921:101189341:A:G	3	101189341	ENSG00000138468	SENP7	0	ENSG00000286699	AC084198.4	101405671	101419770	216330	lncRNA	A	G	0.238318	0	G	0.154255	0	1	51.8926	5.39087e-12	1027	8.54271e-05	0.592195	6.66872	0.0888019	2.76375e-10	0.584942	4.20427	0.13913	0.000172209	0.634799	5.84951	0.108522	3.25332e-08	0.00570913	0.0292834	0.194961	0.97667	-	-	-	-	-	-	-	-	-	-	-
rs142377240:101148104:T:C	3	101148104	-	-	-	ENSG00000286699	AC084198.4	101405671	101419770	257567	lncRNA	T	C	0.238318	0	C	0.154255	0	1	51.8926	5.39087e-12	1027	8.54271e-05	0.592195	6.66872	0.0888019	2.76375e-10	0.584942	4.20427	0.13913	0.000172209	0.634799	5.84951	0.108522	3.25332e-08	0.00570913	0.0292834	0.194961	0.97667	-	-	-	-	-	-	-	-	-	-	-
rs55710435:101180330:G:A	3	101180330	ENSG00000138468	SENP7	0	ENSG00000286699	AC084198.4	101405671	101419770	225341	lncRNA	G	A	0.238318	0	A	0.154255	0	1	51.8926	5.39087e-12	1027	8.54271e-05	0.592195	6.66872	0.0888019	2.76375e-10	0.584942	4.20427	0.13913	0.000172209	0.634799	5.84951	0.108522	3.25332e-08	0.00570913	0.0292834	0.194961	0.97667	-	-	-	-	-	-	-	-	-	-	-
rs140091204:101135090:TCTTTA:T	3	101135090	-	-	-	ENSG00000286699	AC084198.4	101405671	101419770	270581	lncRNA	TCTTTA	T	0.238318	0	T	0.154255	0	1	51.8926	5.39087e-12	1027	8.54271e-05	0.592195	6.66872	0.0888019	2.76375e-10	0.584942	4.20427	0.13913	0.000172209	0.634799	5.84951	0.108522	3.25332e-08	0.00570913	0.0292834	0.194961	0.97667	-	-	-	-	-	-	-	-	-	-	-
rs72942211:101129448:T:C	3	101129448	ENSG00000138468	SENP7	0	ENSG00000286699	AC084198.4	101405671	101419770	276223	lncRNA	T	C	0.238318	0	C	0.154255	0	1	51.8926	5.39087e-12	1027	8.54271e-05	0.592195	6.66872	0.0888019	2.76375e-10	0.584942	4.20427	0.13913	0.000172209	0.634799	5.84951	0.108522	3.25332e-08	0.00570913	0.0292834	0.194961	0.97667	-	-	-	-	-	-	-	-	-	-	-
rs11707689:101086475:A:G	3	101086475	ENSG00000138468	SENP7	0	ENSG00000286699	AC084198.4	101405671	101419770	319196	lncRNA	A	G	0.238318	0	G	0.154255	0	1	51.8926	5.39087e-12	1027	8.54271e-05	0.592195	6.66872	0.0888019	2.76375e-10	0.584942	4.20427	0.13913	0.000172209	0.634799	5.84951	0.108522	3.25332e-08	0.00570913	0.0292834	0.194961	0.97667	-	-	-	-	-	-	-	-	-	-	-
rs72944107:101197190:C:T	3	101197190	ENSG00000138468	SENP7	0	ENSG00000286699	AC084198.4	101405671	101419770	208481	lncRNA	C	T	0.238318	0	T	0.154255	0	1	51.8926	5.39087e-12	1027	8.54271e-05	0.592195	6.66872	0.0888019	2.76375e-10	0.584942	4.20427	0.13913	0.000172209	0.634799	5.84951	0.108522	3.25332e-08	0.00570913	0.0292834	0.194961	0.97667	-	-	-	-	-	-	-	-	-	-	-
rs10749436:123707383:G:A	10	123707383	ENSG00000226864	ATE1-AS1	0	ENSG00000226864	ATE1-AS1	123687827	123711480	0	transcribed_unitary_pseudogene	G	A	0.226415	0.00934579	A	0.0430108	0.0106383	0	52.9623	3.15775e-12	1754	8.5462e-05	0.8742	7.77852	0.112386	4.62945e-13	0.873599	3.15031	0.277305	0.00333242	0.846977	6.56032	0.129106	9.31676e-10	-0.0591344	-0.218678	0.270417	0.827139	ENSG00000226864.2	chr10_121947868_G_A_b38	19556	86	100	0.247525	7.44e-28	-0.966643	0.0724847	G	A
rs62475568:76069358:T:A	7	76069358	ENSG00000188372	ZP3	0	ENSG00000146707	POMZP3	76239303	76256578	169945	protein_coding	T	A	0.230769	0.0280374	A	0.155914	0.0106383	1	51.654	6.07397e-12	912	8.54738e-05	0.924105	7.67503	0.120404	8.58408e-13	0.837875	3.25531	0.257387	0.002516	0.942074	6.40757	0.147025	2.03515e-09	0.179074	0.670799	0.266956	0.503176	ENSG00000146707.14	chr7_76440041_T_A_b38	-185642	84	100	0.247525	5.44e-21	-0.89174	0.0821024	T	A
rs62475569:76070119:G:A	7	76070119	ENSG00000188372	ZP3	0	ENSG00000146707	POMZP3	76239303	76256578	169184	protein_coding	G	A	0.230769	0.0280374	A	0.155914	0.0106383	1	51.654	6.07397e-12	912	8.54738e-05	0.924105	7.67503	0.120404	8.58408e-13	0.837875	3.25531	0.257387	0.002516	0.942074	6.40757	0.147025	2.03515e-09	0.179074	0.670799	0.266956	0.503176	-	-	-	-	-	-	-	-	-	-	-
rs10820628:107007188:G:T	9	107007188	-	RP11-86L19.2	25321	ENSG00000136824	SMC2	106856541	106903700	103488	protein_coding	T	G	0.439252	0	G	0.266304	0.0212766	1	52.7893	3.44311e-12	1613	8.56941e-05	-0.544215	-7.00415	0.0776989	4.23509e-11	-0.499923	-2.87585	0.173835	0.00681582	-0.555753	-6.67224	0.0832933	5.22568e-10	0.0309801	0.163556	0.189416	0.870257	ENSG00000136824.18	chr9_104244907_G_T_b38	150647	141	183	0.45297	3.39e-20	-0.448129	0.0423881	G	T
rs855439:33703954:T:C	9	33703954	ENSG00000260947	RP11-384P7.7	2970	ENSG00000260947	AL356489.2	33697457	33700984	2970	lncRNA	T	C	0.121495	0	C	0.376344	0.0106383	1	52.7243	3.55686e-12	1563	8.57812e-05	-0.777324	-7.42413	0.104702	3.76973e-12	-1.0119	-4.30747	0.234917	0.000127152	-0.708275	-5.84551	0.121166	3.31686e-08	-0.243773	-1.11376	0.218874	0.266811	ENSG00000260947.1	chr9_33703956_T_C_b38	6497	50	59	0.14604	1.29e-07	0.508343	0.0919971	T	C
rs201706205:113277127:GTTT:G	2	113277127	-	-	-	ENSG00000169629	RGPD8	113125946	113192065	85062	protein_coding	GTTT	G	0.320388	0.0373832	G	0.386364	0.0638298	1	52.3481	4.29291e-12	1298	8.59791e-05	0.642351	6.68452	0.0960954	2.53308e-10	0.291706	1.25905	0.231687	0.216343	0.746963	7.12481	0.10484	4.81406e-11	-0.387118	-1.698	0.227985	0.0911721	-	-	-	-	-	-	-	-	-	-	-
rs200232010:99777187:G:GT	15	99777187	-	-	-	ENSG00000103852	TTC23	99676528	99791428	0	protein_coding	G	GT	0.425	0.0654206	GT	0.385542	0.117021	0	52.8836	3.28453e-12	1697	8.60044e-05	0.549277	7.19348	0.0763575	1.43649e-11	0.844159	4.20091	0.200947	0.000173913	0.506088	5.93599	0.0852575	2.13646e-08	0.105717	0.557253	0.189711	0.578021	-	-	-	-	-	-	-	-	-	-	-
rs8082558:80695501:G:A	17	80695501	ENSG00000167363	FN3K	0	ENSG00000141560	FN3KRP	80674582	80688204	7297	protein_coding	A	G	0.61	0.0654206	G	0.372093	0.0851064	1	52.4947	3.98956e-12	1399	8.61209e-05	-0.557235	-7.24271	0.0769373	1.08172e-11	-0.696105	-4.77732	0.14571	3.13772e-05	-0.50307	-5.44719	0.092354	2.19603e-07	-0.243658	-1.51919	0.160387	0.130404	ENSG00000141560.14	chr17_82737625_G_A_b38	20942	156	202	0.5	2.89e-23	-0.597795	0.0511629	G	A
12:11015581:C:T	12	11015581	-	-	-	ENSG00000212127	TAS2R14	11090007	11324172	74426	protein_coding	C	T	0.304762	0.0186916	T	0.215054	0.0106383	1	52.623	3.74158e-12	1492	8.6137e-05	-0.643009	-7.39163	0.0869915	4.55777e-12	-0.463223	-2.61059	0.17744	0.0132164	-0.723715	-6.76815	0.10693	3.17189e-10	0.357358	1.86981	0.19112	0.0630736	-	-	-	-	-	-	-	-	-	-	-
rs73007071:21082906:G:A	19	21082906	ENSG00000105750	ZNF85	23122	ENSG00000105750	ZNF85	21106028	21133503	23122	protein_coding	G	A	0.101942	0.0373832	A	0.0797872	0	1	53.3619	2.58594e-12	2159	8.61462e-05	-1.08972	-7.47914	0.145702	2.73113e-12	-1.18582	-4.48397	0.264459	7.54073e-05	-1.08102	-5.76679	0.187456	4.84836e-08	-0.2684	-0.821514	0.326714	0.4124	ENSG00000105750.14	chr19_20900100_G_A_b38	-23122	50	54	0.133663	6.95e-11	0.708202	0.101373	G	A
rs57367026:150037816:T:G	7	150037816	ENSG00000106538	RARRES2	0	ENSG00000127399	LRRC61	150020352	150035245	2571	protein_coding	T	G	0.196078	0.046729	G	0.476744	0.0851064	1	52.0531	4.97524e-12	1123	8.62104e-05	-0.539518	-6.61374	0.0815753	3.73986e-10	-0.874394	-5.26235	0.16616	7.25065e-06	-0.484104	-4.93566	0.0980828	2.20784e-06	-0.224983	-1.19653	0.188029	0.233003	ENSG00000127399.14	chr7_150340727_T_G_b38	18088	106	126	0.311881	4.05e-34	0.821688	0.0526304	T	G
rs34231912:220207315:CAA:C	2	220207315	-	-	-	ENSG00000182698	RESP18	220192129	220197899	9416	protein_coding	C	CAA	0.17757	0	CAA	0.356322	0.0744681	1	51.7412	5.81497e-12	961	8.62256e-05	0.614839	7.75043	0.0793296	5.47621e-13	0.511692	2.16535	0.236309	0.0372615	0.610823	6.85948	0.0890481	1.96556e-10	0.0481543	0.229261	0.210042	0.818917	-	-	-	-	-	-	-	-	-	-	-
rs5760116:24263502:C:G	22	24263502	ENSG00000225282	AP000350.6	5585	ENSG00000133433	GSTT2B	24299601	24303373	36099	protein_coding	G	C	0.132353	0.046729	C	0.238889	0.0425532	1	52.0007	5.1073e-12	1097	8.64498e-05	-0.834286	-7.67671	0.108677	8.49841e-13	-0.886299	-3.39078	0.261385	0.00174131	-0.819562	-6.36422	0.128776	2.53607e-09	-0.0660804	-0.257288	0.256834	0.797239	ENSG00000133433.10	chr22_23921315_C_G_b38	-39871	60	67	0.165842	1.43e-12	-0.853537	0.111143	C	G
rs3129963	6	32380208	ENSG00000204290	BTNL2	5303	ENSG00000244731	C4A	31949834	31970458	409750	protein_coding	A	G	0.182243	0	G	0.212766	0	1	53.4503	2.47413e-12	2367	8.65544e-05	0.478316	7.07085	0.0676461	2.89878e-11	0.741448	4.55172	0.162894	6.16358e-05	0.44147	5.7212	0.0771639	6.03265e-08	0.268049	1.4673	0.182682	0.143974	ENSG00000244731.7	chr6_32412431_A_G_b38	430407	58	58	0.143564	0.000171706	-0.395756	0.102877	A	G
rs3129965:32380830:G:C	6	32380830	ENSG00000204290	BTNL2	5925	ENSG00000244731	C4A	31949834	31970458	410372	protein_coding	G	C	0.182243	0	C	0.212766	0	1	53.4503	2.47413e-12	2367	8.65544e-05	0.478316	7.07085	0.0676461	2.89878e-11	0.741448	4.55172	0.162894	6.16358e-05	0.44147	5.7212	0.0771639	6.03265e-08	0.268049	1.4673	0.182682	0.143974	ENSG00000244731.7	chr6_32413053_G_C_b38	431029	58	58	0.143564	0.000171706	-0.395756	0.102877	G	C
rs13075027:66301274:A:G	3	66301274	ENSG00000144741	SLC25A26	0	ENSG00000144741	SLC25A26	66119285	66438540	0	protein_coding	A	G	0.191589	0	G	0.102151	0.0106383	1	53.2366	2.75311e-12	2039	8.66177e-05	0.614136	7.01881	0.0874985	3.89702e-11	0.790163	2.9556	0.267344	0.00555286	0.617855	6.67091	0.0926193	5.26201e-10	0.200522	0.819191	0.24478	0.41372	ENSG00000144741.17	chr3_66250850_A_G_b38	117240	83	95	0.235149	1.32e-12	-0.523371	0.068023	A	G
rs9268167:32272437:C:A	6	32272437	ENSG00000204296	C6orf10	0	ENSG00000225914	TSBP1-AS1	32222417	32375540	0	lncRNA	C	A	0.231132	0.00934579	A	0.308511	0	1	53.4472	2.47794e-12	4970	8.66879e-05	-0.700825	-7.70514	0.0909555	7.17564e-13	-0.580869	-2.43573	0.238478	0.020094	-0.706438	-6.89307	0.102485	1.6471e-10	0.0245861	0.102004	0.241031	0.918863	ENSG00000225914.1	chr6_32304660_C_A_b38	48949	82	90	0.222772	2.44e-08	0.578816	0.098668	C	A
rs7039:69154343:C:G	3	69154343	ENSG00000144746	ARL6IP5	0	ENSG00000144746	ARL6IP5	69134088	69155243	0	protein_coding	G	C	0.47549	0.046729	C	0.297872	0	1	52.6309	3.72692e-12	1508	8.67197e-05	-0.472314	-7.50297	0.0629503	2.37443e-12	-0.536732	-2.74316	0.195662	0.009529	-0.453478	-6.7161	0.0675211	4.16083e-10	-0.0823696	-0.575693	0.143079	0.565515	ENSG00000144746.6	chr3_69105192_C_G_b38	20248	148	193	0.477723	6.89e-17	-0.290513	0.0310704	C	G
rs34823615:38449820:C:CT	22	38449820	-	-	-	ENSG00000100151	PICK1	38452318	38471708	2498	protein_coding	CT	C	0.396226	0.00934579	C	0.5625	0.0638298	1	51.9326	5.28412e-12	1064	8.67521e-05	-0.485055	-6.9149	0.0701464	7.01134e-11	-0.153104	-0.981255	0.156028	0.333201	-0.587539	-7.13931	0.0822963	4.4547e-11	0.2942	1.77708	0.165552	0.0771799	-	-	-	-	-	-	-	-	-	-	-
rs4809280:61864136:C:G	20	61864136	ENSG00000101197	BIRC7	3099	ENSG00000275620	AL121827.2	61885330	61892967	21194	lncRNA	C	G	0.403061	0.0841121	G	0.0786517	0.0531915	1	52.6999	3.60047e-12	1564	8.68883e-05	0.743821	7.06139	0.105336	3.05925e-11	0.891003	4.40713	0.202173	9.47163e-05	0.722363	5.76863	0.125223	4.80574e-08	0.162156	0.756168	0.214445	0.4505	ENSG00000275620.1	chr20_63232784_C_G_b38	-21194	107	133	0.329208	7.91e-19	-0.631675	0.0627249	C	G
rs148765519:177049328:TGA:T	5	177049328	-	-	-	ENSG00000170074	FAM153A	177134982	177210399	85654	protein_coding	TGA	T	0.435	0.0654206	T	0.430233	0.0851064	1	51.499	6.56341e-12	858	8.68926e-05	0.501367	6.85771	0.07311	9.66679e-11	0.601542	4.01826	0.149702	0.000296126	0.496814	5.94581	0.0835571	2.03643e-08	0.0802461	0.504354	0.159107	0.614607	-	-	-	-	-	-	-	-	-	-	-
rs10659227:12991919:A:ATG	18	12991919	-	-	-	ENSG00000101639	CEP192	12991361	13125051	0	protein_coding	ATG	A	0.304762	0.0186916	A	0.0967742	0.0106383	1	52.7833	3.4535e-12	1631	8.69119e-05	-0.479224	-7.83182	0.0611894	3.36315e-13	-0.253855	-1.31318	0.193313	0.197666	-0.487056	-7.14555	0.0681622	4.3085e-11	0.244602	1.36351	0.179392	0.174362	-	-	-	-	-	-	-	-	-	-	-
rs7229870	18	12994468	ENSG00000101639	CEP192	0	ENSG00000101639	CEP192	12991361	13125051	0	protein_coding	A	G	0.304762	0.0186916	G	0.0967742	0.0106383	1	52.7833	3.4535e-12	1631	8.69119e-05	-0.479224	-7.83182	0.0611894	3.36315e-13	-0.253855	-1.31318	0.193313	0.197666	-0.487056	-7.14555	0.0681622	4.3085e-11	0.244602	1.36351	0.179392	0.174362	ENSG00000101639.18	chr18_12994469_G_A_b38	3107	109	138	0.341584	3.14e-47	-0.858085	0.0415586	G	A
rs28641764:12994783:G:T	18	12994783	ENSG00000101639	CEP192	0	ENSG00000101639	CEP192	12991361	13125051	0	protein_coding	T	G	0.304762	0.0186916	G	0.0967742	0.0106383	1	52.7833	3.4535e-12	1631	8.69119e-05	-0.479224	-7.83182	0.0611894	3.36315e-13	-0.253855	-1.31318	0.193313	0.197666	-0.487056	-7.14555	0.0681622	4.3085e-11	0.244602	1.36351	0.179392	0.174362	ENSG00000101639.18	chr18_12994784_G_T_b38	3422	109	138	0.341584	3.14e-47	-0.858085	0.0415586	G	T
rs9948139:12995185:T:C	18	12995185	ENSG00000101639	CEP192	0	ENSG00000101639	CEP192	12991361	13125051	0	protein_coding	C	T	0.304762	0.0186916	T	0.0967742	0.0106383	1	52.7833	3.4535e-12	1631	8.69119e-05	-0.479224	-7.83182	0.0611894	3.36315e-13	-0.253855	-1.31318	0.193313	0.197666	-0.487056	-7.14555	0.0681622	4.3085e-11	0.244602	1.36351	0.179392	0.174362	ENSG00000101639.18	chr18_12995186_T_C_b38	3824	109	138	0.341584	3.14e-47	-0.858085	0.0415586	T	C
rs12605638:12993543:A:G	18	12993543	ENSG00000101639	CEP192	0	ENSG00000101639	CEP192	12991361	13125051	0	protein_coding	G	A	0.304762	0.0186916	A	0.0967742	0.0106383	1	52.7833	3.4535e-12	1631	8.69119e-05	-0.479224	-7.83182	0.0611894	3.36315e-13	-0.253855	-1.31318	0.193313	0.197666	-0.487056	-7.14555	0.0681622	4.3085e-11	0.244602	1.36351	0.179392	0.174362	ENSG00000101639.18	chr18_12993544_A_G_b38	2182	109	138	0.341584	3.14e-47	-0.858085	0.0415586	A	G
rs28619103:12993195:A:C	18	12993195	ENSG00000101639	CEP192	0	ENSG00000101639	CEP192	12991361	13125051	0	protein_coding	C	A	0.304762	0.0186916	A	0.0967742	0.0106383	1	52.7833	3.4535e-12	1631	8.69119e-05	-0.479224	-7.83182	0.0611894	3.36315e-13	-0.253855	-1.31318	0.193313	0.197666	-0.487056	-7.14555	0.0681622	4.3085e-11	0.244602	1.36351	0.179392	0.174362	ENSG00000101639.18	chr18_12993196_A_C_b38	1834	109	138	0.341584	3.14e-47	-0.858085	0.0415586	A	C
rs34236948:12989151:T:TTGG	18	12989151	-	-	-	ENSG00000101639	CEP192	12991361	13125051	2210	protein_coding	TTGG	T	0.304762	0.0186916	T	0.0967742	0.0106383	1	52.7833	3.4535e-12	1631	8.69119e-05	-0.479224	-7.83182	0.0611894	3.36315e-13	-0.253855	-1.31318	0.193313	0.197666	-0.487056	-7.14555	0.0681622	4.3085e-11	0.244602	1.36351	0.179392	0.174362	-	-	-	-	-	-	-	-	-	-	-
rs376043986:42362164:GAAAA:GAAAAAA	22	42362164	-	-	-	ENSG00000183066	WBP2NL	42394729	42454460	32565	protein_coding	GAAAA	GAAAAAA	0.29717	0.00934579	GAAAAAA	0.587209	0.0851064	1	52.1975	4.62857e-12	1217	8.69167e-05	0.579985	7.40821	0.0782895	4.13746e-12	0.597432	3.58043	0.166861	0.00103042	0.592245	6.2752	0.0943788	3.9753e-09	-0.220731	-1.34369	0.164272	0.180677	-	-	-	-	-	-	-	-	-	-	-
rs9520095:107190763:A:C	13	107190763	ENSG00000134884	ARGLU1	3258	ENSG00000272274	LINC00551	107220609	107369027	29846	lncRNA	C	A	0.52	0.0654206	A	0.325581	0.0851064	1	52.8566	3.32911e-12	1695	8.70689e-05	-0.631591	-6.9719	0.090591	5.08346e-11	-0.172044	-1.04222	0.165075	0.304455	-0.774027	-7.19517	0.107576	3.30203e-11	0.561521	2.78444	0.201664	0.00591348	ENSG00000272274.1	chr13_106538415_A_C_b38	-79395	147	190	0.470297	7.13e-06	-0.456227	0.0983093	A	C
rs6845357:83908497:C:T	4	83908497	ENSG00000189308	LIN54	0	ENSG00000251022	THAP9-AS1	83814162	83822113	86384	lncRNA	C	T	0.547619	0.0186916	T	0.241758	0.0319149	1	52.3362	4.31857e-12	1308	8.71592e-05	-0.597201	-7.14081	0.0836321	1.94368e-11	-0.825035	-5.07089	0.1627	1.29489e-05	-0.530902	-5.15968	0.102894	8.17596e-07	-0.491848	-2.8452	0.172869	0.00493318	-	-	-	-	-	-	-	-	-	-	-
rs11645713:56149540:C:G	16	56149540	ENSG00000246379|ENSG00000260041	RP11-461O7.1|RP11-355E10.1	0	ENSG00000246379	AC040168.1	56017921	56225030	0	lncRNA	C	G	0.420561	0	G	0.236559	0.0106383	1	52.7336	3.54028e-12	1596	8.71839e-05	-0.583836	-7.3189	0.079771	6.95971e-12	-0.798123	-4.06239	0.196467	0.000260545	-0.549277	-6.01919	0.0912544	1.42099e-08	-0.102503	-0.551846	0.185746	0.581713	ENSG00000246379.6	chr16_56115628_C_G_b38	-75466	137	179	0.443069	0.0905115	-0.11097	0.065167	C	G
rs4601112:32426271:T:C	6	32426271	ENSG00000196301	HLA-DRB9	1327	ENSG00000244731	C4A	31949834	31970458	455813	protein_coding	T	C	0.192308	0.0280374	C	0.106383	0	1	53.4355	2.49242e-12	2367	8.71943e-05	0.55747	7.20467	0.0773762	1.34691e-11	0.608303	3.59348	0.16928	0.000993503	0.571281	6.36573	0.0897432	2.51685e-09	0.0227824	0.126858	0.179591	0.899189	ENSG00000244731.7	chr6_32458494_T_C_b38	476470	59	60	0.148515	2.34e-05	-0.454945	0.104426	T	C
rs8071492:79682650:G:A	17	79682650	ENSG00000262660|ENSG00000183048	SLC25A10	0	ENSG00000214087	ARL16	79648204	79650954	31696	protein_coding	G	A	0.123762	0.0560748	A	0.179348	0.0212766	1	51.7865	5.68461e-12	996	8.73627e-05	0.614675	7.24256	0.0848698	1.08264e-11	0.438085	1.90864	0.229528	0.064537	0.661349	6.93856	0.0953151	1.29564e-10	-0.06568	-0.303407	0.216475	0.761917	ENSG00000214087.8	chr17_81715620_G_A_b38	31696	55	59	0.14604	1.57e-22	-0.769689	0.0674025	G	A
rs1943623:113174339:T:C	11	113174339	ENSG00000255129	RP11-839D17.3	0	ENSG00000149292	TTC12	113185251	113254266	10912	protein_coding	C	T	0.204762	0.0186916	T	0.236264	0.0319149	1	52.573	3.83629e-12	1476	8.73703e-05	-0.632962	-6.03194	0.104935	8.36351e-09	-1.26035	-5.6628	0.222566	2.14909e-06	-0.55187	-4.52832	0.121871	1.24876e-05	-0.483794	-1.79144	0.270058	0.0748393	ENSG00000149292.16	chr11_113303617_T_C_b38	-10912	101	117	0.289604	5.61e-17	-0.657078	0.0700255	T	C
12:11094766:A:G	12	11094766	-	-	-	ENSG00000275778	AC018630.2	10998448	11324199	0	protein_coding	A	G	0.31	0.0654206	G	0.326087	0.0212766	1	52.8026	3.42027e-12	1656	8.7395e-05	-0.632961	-7.06588	0.08958	2.9821e-11	-0.289354	-1.29976	0.22262	0.202178	-0.708093	-7.14935	0.0990429	4.2216e-11	0.38414	1.87188	0.205217	0.0627848	-	-	-	-	-	-	-	-	-	-	-
12:11205673:G:C	12	11205673	-	-	-	ENSG00000212127	TAS2R14	11090007	11324172	0	protein_coding	G	C	0.528037	0	C	0.303191	0	1	52.5932	3.79776e-12	1492	8.74303e-05	-0.549218	-7.40672	0.0741514	4.17359e-12	-0.587031	-3.78578	0.155062	0.000577394	-0.559827	-6.18556	0.0905055	6.22979e-09	0.113852	0.702833	0.16199	0.483034	-	-	-	-	-	-	-	-	-	-	-
12:11205528:TTG:T	12	11205528	-	-	-	ENSG00000212127	TAS2R14	11090007	11324172	0	protein_coding	TTG	T	0.528037	0	T	0.303191	0	1	52.5932	3.79776e-12	1492	8.74303e-05	-0.549218	-7.40672	0.0741514	4.17359e-12	-0.587031	-3.78578	0.155062	0.000577394	-0.559827	-6.18556	0.0905055	6.22979e-09	0.113852	0.702833	0.16199	0.483034	-	-	-	-	-	-	-	-	-	-	-
rs56411557:21071833:A:G	19	21071833	ENSG00000105750	ZNF85	34195	ENSG00000105750	ZNF85	21106028	21133503	34195	protein_coding	A	G	0.200935	0	G	0.252688	0.0106383	1	53.3298	2.62771e-12	2159	8.75377e-05	-0.757836	-7.76607	0.0975829	4.98743e-13	-0.739938	-3.44269	0.21493	0.00150994	-0.776181	-6.44032	0.120519	1.72262e-09	-0.105111	-0.44074	0.238487	0.65991	ENSG00000105750.14	chr19_20889027_A_G_b38	-34195	89	102	0.252475	0.066406	0.164266	0.0888823	A	G
rs9393895:28127621:T:C	6	28127621	ENSG00000198315	ZKSCAN8	371	ENSG00000226314	ZNF192P1	28129547	28137372	1926	transcribed_unprocessed_pseudogene	T	C	0.182243	0	C	0.31383	0	1	51.6309	6.14445e-12	924	8.76034e-05	-0.465457	-7.58414	0.0613725	1.47142e-12	-0.600998	-3.86265	0.155592	0.000463613	-0.423831	-6.05895	0.0699513	1.1681e-08	-0.0885354	-0.615682	0.143801	0.538853	ENSG00000226314.7	chr6_28159843_T_C_b38	-1938	82	91	0.225248	5.19e-08	0.530277	0.0928167	T	C
rs34120915:71226544:CT:C	17	71226544	-	-	-	ENSG00000141219	C17orf80	71228372	71245086	1828	protein_coding	C	CT	0.485437	0.0373832	CT	0.5	0.0531915	1	52.5821	3.81889e-12	1488	8.76812e-05	-0.566813	-6.62464	0.0855613	3.52263e-10	-0.259885	-1.11853	0.232346	0.27096	-0.658637	-7.16457	0.0919297	3.89112e-11	0.44264	2.12537	0.208264	0.0348682	-	-	-	-	-	-	-	-	-	-	-
rs377458996:21362508:C:CT	22	21362508	-	-	-	ENSG00000230513	THAP7-AS1	21356175	21364631	0	lncRNA	C	CT	0.160194	0.0373832	CT	0.447674	0.0851064	1	51.2548	7.4157e-12	767	8.77634e-05	0.731412	7.4371	0.0983464	3.49436e-12	0.679448	4.2406	0.160225	0.000154799	0.695192	5.7682	0.120521	4.81562e-08	0.131572	0.641688	0.205041	0.521862	-	-	-	-	-	-	-	-	-	-	-
rs13148735:174323228:C:T	4	174323228	ENSG00000164106	SCRG1	0	ENSG00000164106	SCRG1	174305852	174327531	0	protein_coding	C	T	0.44	0.0654206	T	0.146739	0.0212766	1	52.2489	4.51117e-12	1261	8.77749e-05	0.577528	6.84403	0.0843842	1.04366e-10	0.736749	4.24179	0.173688	0.000154258	0.568693	5.85288	0.0971647	3.20068e-08	-0.102439	-0.606424	0.168923	0.544968	ENSG00000164106.7	chr4_173402077_C_T_b38	-4303	145	195	0.482673	1.14e-18	-0.437196	0.0436691	C	T
rs2002651:56109770:C:G	7	56109770	ENSG00000146733	PSPH	0	ENSG00000106153	CHCHD2	56169266	56174169	59496	protein_coding	C	G	0.464646	0.0747664	G	0.344828	0.0744681	1	52.0403	5.00708e-12	1137	8.78438e-05	0.261303	6.90989	0.0378159	7.21211e-11	0.400787	5.49184	0.0729786	3.61269e-06	0.215601	4.67761	0.0460921	6.69305e-06	0.192332	2.25331	0.0853554	0.025401	ENSG00000106153.12	chr7_56042077_C_G_b38	-64499	144	181	0.44802	1.86e-11	-0.277281	0.0383776	C	G
rs2016724:56110766:C:G	7	56110766	ENSG00000146733	PSPH	0	ENSG00000106153	CHCHD2	56169266	56174169	58500	protein_coding	C	G	0.464646	0.0747664	G	0.344828	0.0744681	1	52.0403	5.00708e-12	1137	8.78438e-05	0.261303	6.90989	0.0378159	7.21211e-11	0.400787	5.49184	0.0729786	3.61269e-06	0.215601	4.67761	0.0460921	6.69305e-06	0.192332	2.25331	0.0853554	0.025401	ENSG00000106153.12	chr7_56043073_C_G_b38	-63503	144	181	0.44802	1.86e-11	-0.277281	0.0383776	C	G
12:11185965:AAAAACAAAAC:A	12	11185965	-	-	-	ENSG00000275778	AC018630.2	10998448	11324199	0	protein_coding	AAAAACAAAAC	A	0.269231	0.0280374	A	0.21978	0.0319149	1	52.7911	3.44e-12	1656	8.78992e-05	-0.654503	-7.25412	0.090225	1.01276e-11	-0.604424	-2.5622	0.2359	0.0148628	-0.68208	-6.79899	0.100321	2.69953e-10	0.173895	0.825114	0.210753	0.410358	-	-	-	-	-	-	-	-	-	-	-
rs77015436:227487464:G:A	1	227487464	ENSG00000143776	CDC42BPA	0	ENSG00000143776	CDC42BPA	227177566	227506175	0	protein_coding	G	A	0.126168	0	A	0.0274725	0.0319149	0	53.1693	2.84735e-12	2001	8.79133e-05	-1.0297	-7.56175	0.136172	1.67945e-12	-1.15686	-2.93416	0.394272	0.00586891	-0.977906	-6.67533	0.146496	5.14271e-10	-0.232027	-0.592476	0.391623	0.554248	ENSG00000143776.18	chr1_227299763_G_A_b38	-18711	42	42	0.10396	0.382171	-0.0669979	0.0764565	G	A
rs6662165:119614071:T:G	1	119614071	ENSG00000116874	WARS2	0	ENSG00000231365	WARS2-AS1	119683014	119818596	68943	lncRNA	T	G	0.275701	0	G	0.231183	0.0106383	1	52.7449	3.52041e-12	1624	8.82155e-05	0.529792	7.25502	0.0730242	1.00747e-11	0.669459	3.34652	0.200046	0.00196504	0.518191	6.4456	0.0803945	1.6769e-09	-0.0225301	-0.119104	0.189162	0.90532	ENSG00000231365.5	chr1_119071448_T_G_b38	-69011	83	90	0.222772	3.51e-13	-0.784007	0.0989517	T	G
rs34694654:83719239:CG:C	4	83719239	-	-	-	ENSG00000251022	THAP9-AS1	83814162	83822113	94923	lncRNA	C	CG	0.219048	0.0186916	CG	0.381579	0.191489	0	52.3106	4.37426e-12	1308	8.82833e-05	0.687896	6.78634	0.101365	1.44023e-10	0.99921	4.23988	0.235669	0.000155125	0.688102	5.85952	0.117433	3.09925e-08	0.399628	1.54577	0.25853	0.12385	-	-	-	-	-	-	-	-	-	-	-
rs11618716	13	53046836	ENSG00000136108	CKAP2	0	ENSG00000136108	CKAP2	53029564	53050763	0	protein_coding	C	T	0.542056	0	T	0.218085	0	1	51.6594	6.05773e-12	945	8.83299e-05	0.489123	6.86571	0.0712414	9.24302e-11	0.252258	1.48263	0.170142	0.147121	0.547253	7.03286	0.0778137	7.8598e-11	-0.240547	-1.6244	0.148083	0.105974	ENSG00000136108.14	chr13_52472701_C_T_b38	17272	145	190	0.470297	1.28e-13	-0.352062	0.043481	C	T
rs4286007	13	53022518	ENSG00000136100	VPS36	0	ENSG00000136108	CKAP2	53029564	53050763	7046	protein_coding	A	G	0.542056	0	G	0.218085	0	1	51.6594	6.05773e-12	945	8.83299e-05	0.489123	6.86571	0.0712414	9.24302e-11	0.252258	1.48263	0.170142	0.147121	0.547253	7.03286	0.0778137	7.8598e-11	-0.240547	-1.6244	0.148083	0.105974	ENSG00000136108.14	chr13_52448383_A_G_b38	-7046	145	190	0.470297	1.28e-13	-0.352062	0.043481	A	G
rs12412484:18945380:T:G	10	18945380	ENSG00000152487	ARL5B-AS1	0	ENSG00000241058	NSUN6	18834490	18948214	0	protein_coding	G	T	0.466346	0.0280374	T	0.434066	0.0319149	1	53.2728	2.70373e-12	2118	8.836e-05	0.461074	7.11062	0.0648429	2.31011e-11	0.670875	4.34074	0.154553	0.000115265	0.436039	5.86778	0.0743107	2.97764e-08	0.188648	1.14809	0.164315	0.252399	ENSG00000241058.3	chr10_18656451_T_G_b38	-2834	143	179	0.443069	3.06e-22	0.497467	0.0439672	T	G
rs9391268:105569637:A:G	6	105569637	ENSG00000112276	BVES	0	ENSG00000132429	POPDC3	105605775	105627889	36138	protein_coding	G	A	0.0420561	0	A	0.202128	0	0	52.0308	5.03111e-12	1139	8.84205e-05	-0.822218	-6.58023	0.124953	4.4935e-10	-0.807711	-2.57797	0.313313	0.0143066	-0.962063	-6.73683	0.142807	3.73503e-10	0.348811	1.26693	0.275321	0.206757	ENSG00000132429.9	chr6_105121762_A_G_b38	-58233	22	24	0.0594059	6.29e-08	-0.881146	0.155305	A	G
rs2001117:105562251:A:G	6	105562251	ENSG00000112276	BVES	0	ENSG00000132429	POPDC3	105605775	105627889	43524	protein_coding	G	A	0.0420561	0	A	0.202128	0	0	52.0308	5.03111e-12	1139	8.84205e-05	-0.822218	-6.58023	0.124953	4.4935e-10	-0.807711	-2.57797	0.313313	0.0143066	-0.962063	-6.73683	0.142807	3.73503e-10	0.348811	1.26693	0.275321	0.206757	ENSG00000132429.9	chr6_105114376_A_G_b38	-65619	22	24	0.0594059	6.29e-08	-0.881146	0.155305	A	G
rs7775252:105570241:C:G	6	105570241	ENSG00000112276	BVES	0	ENSG00000132429	POPDC3	105605775	105627889	35534	protein_coding	G	C	0.0420561	0	C	0.202128	0	0	52.0308	5.03111e-12	1139	8.84205e-05	-0.822218	-6.58023	0.124953	4.4935e-10	-0.807711	-2.57797	0.313313	0.0143066	-0.962063	-6.73683	0.142807	3.73503e-10	0.348811	1.26693	0.275321	0.206757	ENSG00000132429.9	chr6_105122366_C_G_b38	-57629	22	24	0.0594059	6.29e-08	-0.881146	0.155305	C	G
rs763099:105565186:T:A	6	105565186	ENSG00000112276	BVES	0	ENSG00000132429	POPDC3	105605775	105627889	40589	protein_coding	A	T	0.0420561	0	T	0.202128	0	0	52.0308	5.03111e-12	1139	8.84205e-05	-0.822218	-6.58023	0.124953	4.4935e-10	-0.807711	-2.57797	0.313313	0.0143066	-0.962063	-6.73683	0.142807	3.73503e-10	0.348811	1.26693	0.275321	0.206757	ENSG00000132429.9	chr6_105117311_T_A_b38	-62684	22	24	0.0594059	6.29e-08	-0.881146	0.155305	T	A
rs4945715:105569695:G:C	6	105569695	ENSG00000112276	BVES	0	ENSG00000132429	POPDC3	105605775	105627889	36080	protein_coding	C	G	0.0420561	0	G	0.202128	0	0	52.0308	5.03111e-12	1139	8.84205e-05	-0.822218	-6.58023	0.124953	4.4935e-10	-0.807711	-2.57797	0.313313	0.0143066	-0.962063	-6.73683	0.142807	3.73503e-10	0.348811	1.26693	0.275321	0.206757	ENSG00000132429.9	chr6_105121820_G_C_b38	-58175	22	24	0.0594059	6.29e-08	-0.881146	0.155305	G	C
rs4568959:42761700:A:G	10	42761700	ENSG00000228755	PABPC1P8	13482	ENSG00000185904	LINC00839	42970928	42990785	209228	lncRNA	G	A	0.603774	0.00934579	A	0.466292	0.0531915	1	52.1097	4.8364e-12	1185	8.84314e-05	0.460415	7.38928	0.0623085	4.62087e-12	0.488621	3.26303	0.149744	0.00246413	0.462926	6.43912	0.0718927	1.73316e-09	0.0267843	0.1906	0.140526	0.849046	-	-	-	-	-	-	-	-	-	-	-
rs7100902:42757284:G:A	10	42757284	ENSG00000228755	PABPC1P8	17898	ENSG00000185904	LINC00839	42970928	42990785	213644	lncRNA	A	G	0.603774	0.00934579	G	0.466292	0.0531915	1	52.1097	4.8364e-12	1185	8.84314e-05	0.460415	7.38928	0.0623085	4.62087e-12	0.488621	3.26303	0.149744	0.00246413	0.462926	6.43912	0.0718927	1.73316e-09	0.0267843	0.1906	0.140526	0.849046	ENSG00000185904.11	chr10_42261836_G_A_b38	-213707	138	171	0.423267	8.09e-10	0.534723	0.0818877	G	A
rs9271348	6	32583742	ENSG00000196735	HLA-DQA1	12214	ENSG00000198502	HLA-DRB5	32485130	32498064	85678	protein_coding	A	G	0.247664	0	G	0.223404	0	1	53.4056	2.53006e-12	5052	8.85112e-05	-0.680227	-7.49833	0.0907172	2.44007e-12	-0.667154	-3.48502	0.191435	0.00134342	-0.69646	-6.42341	0.108425	1.87761e-09	-0.0194029	-0.0947649	0.204748	0.924603	ENSG00000198502.5	chr6_32615965_G_A_b38	85678	91	100	0.247525	3.32e-15	-0.733418	0.0841821	G	A
rs9348835:29985630:A:G	6	29985630	ENSG00000204623	ZNRD1-AS1	0	ENSG00000204623	ZNRD1ASP	29968788	30029417	0	transcribed_unitary_pseudogene	A	G	0.292453	0.00934579	G	0.159574	0	1	53.4035	2.53265e-12	3971	8.86018e-05	-0.605791	-7.44863	0.0813291	3.26618e-12	-0.752638	-3.71493	0.202598	0.000705969	-0.563523	-6.29308	0.0895465	3.63309e-09	-0.116298	-0.576341	0.201787	0.565078	ENSG00000204623.9	chr6_30017853_A_G_b38	-43400	93	106	0.262376	6.26e-05	0.274061	0.0666737	A	G
rs6457127:29990938:T:G	6	29990938	ENSG00000204623	ZNRD1-AS1	0	ENSG00000204623	ZNRD1ASP	29968788	30029417	0	transcribed_unitary_pseudogene	T	G	0.292453	0.00934579	G	0.159574	0	1	53.4035	2.53265e-12	3971	8.86018e-05	-0.605791	-7.44863	0.0813291	3.26618e-12	-0.752638	-3.71493	0.202598	0.000705969	-0.563523	-6.29308	0.0895465	3.63309e-09	-0.116298	-0.576341	0.201787	0.565078	ENSG00000204623.9	chr6_30023161_T_G_b38	-38092	92	105	0.261194	6.06e-05	0.274317	0.066603	T	G
rs9549655	13	113725367	ENSG00000126217	MCF2L	0	ENSG00000126217	MCF2L	113548692	113754056	0	protein_coding	G	A	0.142157	0.046729	A	0.0271739	0.0212766	0	52.6204	3.7465e-12	1533	8.86203e-05	-1.02059	-7.51926	0.13573	2.15737e-12	-1.28834	-4.89042	0.263442	2.23279e-05	-0.903655	-5.35763	0.168667	3.32267e-07	-0.127828	-0.42412	0.301395	0.671966	ENSG00000126217.20	chr13_113071053_G_A_b38	176675	58	62	0.154229	0.0118673	0.195185	0.0766985	G	A
rs2292214:212900311:G:C	1	212900311	ENSG00000117697	NSL1	0	ENSG00000198468	FLVCR1-DT	213025447	213031468	125136	lncRNA	C	G	0.287736	0.00934579	G	0.365591	0.0106383	1	51.9531	5.23021e-12	1099	8.86917e-05	0.679286	7.43958	0.0913071	3.44408e-12	0.651417	3.66403	0.177787	0.000815022	0.670258	6.20709	0.107983	5.59414e-09	0.171482	0.810946	0.21146	0.418428	ENSG00000198468.7	chr1_212726969_G_C_b38	-131119	102	115	0.284653	7.41e-13	0.803242	0.103057	G	C
rs28364691:664084:G:A	5	664084	ENSG00000112877|ENSG00000171368	CEP72|TPPP	0	ENSG00000171368	TPPP	659977	693467	0	protein_coding	G	A	0.184466	0.0373832	A	0.037234	0	0	52.0522	4.97739e-12	1156	8.87821e-05	-0.603676	-7.55052	0.0799516	1.79452e-12	-0.846005	-3.17251	0.266668	0.00314125	-0.573434	-6.47977	0.088496	1.40835e-09	-0.392382	-1.66632	0.235478	0.0973239	ENSG00000171368.11	chr5_663969_G_A_b38	-29426	51	59	0.14604	5e-10	0.311731	0.0470855	G	A
rs3762951:662613:C:G	5	662613	ENSG00000112877|ENSG00000171368	CEP72|TPPP	0	ENSG00000171368	TPPP	659977	693467	0	protein_coding	C	G	0.184466	0.0373832	G	0.037234	0	0	52.0522	4.97739e-12	1156	8.87821e-05	-0.603676	-7.55052	0.0799516	1.79452e-12	-0.846005	-3.17251	0.266668	0.00314125	-0.573434	-6.47977	0.088496	1.40835e-09	-0.392382	-1.66632	0.235478	0.0973239	ENSG00000171368.11	chr5_662498_C_G_b38	-30897	52	58	0.143564	4.05e-10	0.325316	0.0488453	C	G
rs7589406:219011701:T:G	2	219011701	ENSG00000180871	CXCR2	9725	ENSG00000261338	AC021016.1	219120042	219122089	108341	lncRNA	T	G	0.490654	0	G	0.408602	0.0106383	1	51.5081	6.53385e-12	881	8.882e-05	0.495085	6.78595	0.0729574	1.44333e-10	0.669735	4.47919	0.149521	7.64851e-05	0.480423	5.60758	0.085674	1.03548e-07	0.0777609	0.442498	0.175732	0.658641	ENSG00000261338.2	chr2_218146978_T_G_b38	-108341	142	178	0.440594	1.97e-10	-0.428926	0.063125	T	G
rs9385837:139025122:T:A	6	139025122	ENSG00000225177	RP11-390P2.4	6697	ENSG00000225177	AL590617.2	139013685	139018425	6697	lncRNA	T	A	0.153061	0.0841121	A	0.139535	0.0851064	1	52.4114	4.15922e-12	1384	8.88207e-05	-0.867684	-6.74625	0.128617	1.79983e-10	-1.0188	-3.88236	0.262418	0.000438146	-0.917153	-6.11054	0.150094	9.04918e-09	0.223953	0.719971	0.311058	0.472442	ENSG00000225177.5	chr6_138703985_T_A_b38	11413	79	88	0.217822	1.69e-22	0.532453	0.0466757	T	A
rs201063229:88292078:T:C	2	88292078	-	-	-	ENSG00000287670	AC108479.1	88316299	88320970	24221	lncRNA	C	T	0.100962	0.0280374	T	0.148352	0.0319149	1	51.3399	7.1069e-12	810	8.88242e-05	0.910519	7.24635	0.125652	1.05924e-11	1.07202	3.77908	0.283673	0.000588508	0.850638	6.08757	0.139734	1.014e-08	0.215457	0.650377	0.33128	0.516247	-	-	-	-	-	-	-	-	-	-	-
rs13127640:83923173:G:C	4	83923173	ENSG00000189308	LIN54	0	ENSG00000251022	THAP9-AS1	83814162	83822113	101060	lncRNA	C	G	0.275701	0	G	0.471264	0.0744681	1	52.2948	4.40888e-12	1308	8.89819e-05	0.582848	6.88767	0.084622	8.17162e-11	0.859049	4.79418	0.179186	2.98282e-05	0.540753	5.41393	0.0998818	2.56227e-07	0.426453	2.16459	0.197013	0.0316863	-	-	-	-	-	-	-	-	-	-	-
rs17844697	2	218999255	ENSG00000180871	CXCR2	0	ENSG00000261338	AC021016.1	219120042	219122089	120787	lncRNA	G	A	0.490654	0	A	0.409574	0	1	51.5011	6.55652e-12	881	8.91283e-05	0.495034	6.78584	0.0729511	1.44426e-10	0.669735	4.47919	0.149521	7.64851e-05	0.480361	5.60696	0.0856723	1.03851e-07	0.0777006	0.442149	0.175734	0.658893	ENSG00000261338.2	chr2_218134532_G_A_b38	-120787	142	178	0.440594	1.97e-10	-0.428926	0.063125	G	A
rs4674261:219005009:G:C	2	219005009	ENSG00000180871	CXCR2	3033	ENSG00000261338	AC021016.1	219120042	219122089	115033	lncRNA	G	C	0.490654	0	C	0.409574	0	1	51.5011	6.55652e-12	881	8.91283e-05	0.495034	6.78584	0.0729511	1.44426e-10	0.669735	4.47919	0.149521	7.64851e-05	0.480361	5.60696	0.0856723	1.03851e-07	0.0777006	0.442149	0.175734	0.658893	ENSG00000261338.2	chr2_218140286_G_C_b38	-115033	142	178	0.440594	1.97e-10	-0.428926	0.063125	G	C
rs3219360:50901208:A:G	19	50901208	ENSG00000062822	POLD1	0	ENSG00000131401	NAPSB	50837053	50848024	53184	transcribed_unprocessed_pseudogene	A	G	0.103774	0.00934579	G	0.198925	0.0106383	1	52.5073	3.96441e-12	1458	8.91871e-05	0.650774	5.78212	0.112549	3.00569e-08	1.09015	6.22571	0.175105	3.89813e-07	0.518054	3.70781	0.13972	0.000298999	0.470164	1.87446	0.250826	0.0624265	ENSG00000131401.11	chr19_50397951_A_G_b38	53190	28	28	0.0693069	0.000578455	-0.538147	0.153276	A	G
rs9271001:32574493:A:C	6	32574493	ENSG00000196126	HLA-DRB1	16868	ENSG00000198502	HLA-DRB5	32485130	32498064	76429	protein_coding	C	A	0.252475	0.0560748	A	0.210843	0.117021	0	53.389	2.55105e-12	5052	8.92453e-05	-0.692989	-7.45618	0.0929416	3.12494e-12	-0.749812	-4.77033	0.157182	3.20431e-05	-0.696077	-5.53471	0.125766	1.45939e-07	-0.13739	-0.701999	0.195713	0.483553	ENSG00000198502.5	chr6_32606716_A_C_b38	76429	93	103	0.25495	6.6e-14	-0.709963	0.0864815	A	C
rs9271002:32574497:T:C	6	32574497	ENSG00000196126	HLA-DRB1	16872	ENSG00000198502	HLA-DRB5	32485130	32498064	76433	protein_coding	C	T	0.252475	0.0560748	T	0.210843	0.117021	0	53.389	2.55105e-12	5052	8.92453e-05	-0.692989	-7.45618	0.0929416	3.12494e-12	-0.749812	-4.77033	0.157182	3.20431e-05	-0.696077	-5.53471	0.125766	1.45939e-07	-0.13739	-0.701999	0.195713	0.483553	ENSG00000198502.5	chr6_32606720_T_C_b38	76433	93	103	0.25495	6.6e-14	-0.709963	0.0864815	T	C
rs9270765:32568740:G:T	6	32568740	ENSG00000196126	HLA-DRB1	11115	ENSG00000198502	HLA-DRB5	32485130	32498064	70676	protein_coding	T	G	0.244792	0.102804	G	0.215909	0.0638298	0	53.3886	2.55157e-12	5052	8.92635e-05	-0.70601	-7.43809	0.0949182	3.47417e-12	-0.756923	-4.47306	0.169218	7.78906e-05	-0.711401	-5.77757	0.123132	4.60358e-08	-0.115421	-0.557448	0.207053	0.577888	-	-	-	-	-	-	-	-	-	-	-
rs949895:135405359:C:T	6	135405359	ENSG00000112339	HBS1L	0	ENSG00000118514	ALDH8A1	135238531	135271253	134106	protein_coding	T	C	0.54717	0.00934579	C	0.154255	0	1	49.6544	1.65072e-11	351	8.94019e-05	-0.542096	-6.81138	0.0795869	1.25259e-10	-0.456819	-2.11485	0.216005	0.0416357	-0.599473	-6.72175	0.0891842	4.04027e-10	0.2417	1.55079	0.155856	0.122642	ENSG00000118514.13	chr6_135084221_C_T_b38	134099	145	190	0.470297	4.66e-11	-0.479302	0.0679011	C	T
rs1331308	6	135405122	ENSG00000112339	HBS1L	0	ENSG00000118514	ALDH8A1	135238531	135271253	133869	protein_coding	C	A	0.54717	0.00934579	A	0.154255	0	1	49.6544	1.65072e-11	351	8.94019e-05	-0.542096	-6.81138	0.0795869	1.25259e-10	-0.456819	-2.11485	0.216005	0.0416357	-0.599473	-6.72175	0.0891842	4.04027e-10	0.2417	1.55079	0.155856	0.122642	ENSG00000118514.13	chr6_135083984_A_C_b38	133862	145	190	0.470297	4.66e-11	-0.479302	0.0679011	A	C
rs139227120:71674135:A:AT	8	71674135	-	-	-	ENSG00000221947	XKR9	71581574	71702606	0	protein_coding	A	AT	0.361905	0.0186916	AT	0.207447	0	1	52.0146	5.07183e-12	1143	8.94493e-05	0.560858	7.57665	0.0740245	1.53794e-12	0.5866	3.04984	0.192338	0.0043447	0.551242	6.53553	0.0843454	1.05834e-09	0.116117	0.621787	0.186748	0.534839	-	-	-	-	-	-	-	-	-	-	-
rs7545897:89565992:G:C	1	89565992	ENSG00000234518	PTGES3P1	3976	ENSG00000117226	GBP3	89472362	89488577	77415	protein_coding	C	G	0.302885	0.0280374	G	0.489247	0.0106383	1	52.3409	4.30849e-12	1347	8.95486e-05	0.624269	7.29978	0.0855189	7.77592e-12	0.479994	1.94538	0.246736	0.0597966	0.655617	6.96824	0.0940865	1.10741e-10	-0.223202	-0.977875	0.228252	0.329399	-	-	-	-	-	-	-	-	-	-	-
rs67682613:31826705:G:A	6	31826705	-	-	-	ENSG00000244731	C4A	31949834	31970458	123129	protein_coding	G	A	0.12381	0.0186916	A	0.174157	0.0531915	1	53.3799	2.56269e-12	2367	8.96525e-05	0.559261	7.21497	0.077514	1.26937e-11	0.47267	2.48803	0.189977	0.0177548	0.597627	6.86947	0.0869975	1.86496e-10	-0.111094	-0.592976	0.18735	0.553914	-	-	-	-	-	-	-	-	-	-	-
12:69756128:G:GA	12	69756128	-	-	-	ENSG00000127337	YEATS4	69753490	69784650	0	protein_coding	G	GA	0.475248	0.0560748	GA	0.239362	0	1	52.9179	3.22875e-12	1800	8.96753e-05	0.479638	6.70035	0.0715841	2.32091e-10	0.431719	2.08023	0.207535	0.0448913	0.521276	6.97069	0.0747811	1.09314e-10	-0.167686	-1.10306	0.152018	0.271417	-	-	-	-	-	-	-	-	-	-	-
12:125507846:C:CTTCCCTGACCTCATG	12	125507846	-	-	-	ENSG00000184992	BRI3BP	125478191	125515777	0	protein_coding	CTTCCCTGACCTCATG	C	0.650485	0.0373832	C	0.296512	0.0851064	1	52.7891	3.44336e-12	1688	8.96853e-05	0.220389	3.56293	0.061856	0.000464245	0.61847	7.07292	0.0874419	3.07696e-08	0.124859	1.6622	0.0751165	0.0986779	0.322147	2.42708	0.13273	0.0161689	-	-	-	-	-	-	-	-	-	-	-
rs10759644:100147434:T:C	9	100147434	ENSG00000228957	RP11-23J9.3	1088	ENSG00000159712	ANKRD18CP	99918852	99983517	163917	unprocessed_pseudogene	C	T	0.552885	0.0280374	T	0.271739	0.0212766	1	51.6769	6.00487e-12	968	8.96901e-05	-0.557445	-7.99666	0.0697097	1.24356e-13	-0.552977	-3.10468	0.178111	0.00376084	-0.509069	-6.48366	0.0785157	1.3806e-09	-0.306998	-1.88016	0.163283	0.0616414	ENSG00000159712.10	chr9_97385152_T_C_b38	163917	141	183	0.45297	1.68e-09	-0.315251	0.0493247	T	C
rs35575687:190784606:A:AT	4	190784606	-	-	-	ENSG00000245685	FRG1-DT	190685545	190861888	0	lncRNA	AT	A	0.342857	0.0186916	A	0.446237	0.0106383	1	51.2344	7.49172e-12	776	8.97034e-05	-0.578292	-7.2202	0.0800935	1.23168e-11	-0.625762	-3.67281	0.170377	0.00079511	-0.581098	-6.14369	0.0945845	7.67525e-09	-0.0523234	-0.278511	0.187868	0.780928	-	-	-	-	-	-	-	-	-	-	-
rs11871463:40808446:G:A	17	40808446	ENSG00000037042	TUBG2	2877	ENSG00000037042	TUBG2	40811302	40819024	2856	protein_coding	A	G	0.453271	0	G	0.365591	0.0106383	1	50.8291	9.17482e-12	634	8.97538e-05	-0.558408	-7.10882	0.0785513	2.33402e-11	-0.292338	-1.19994	0.243628	0.238223	-0.57286	-7.02775	0.0815141	8.07639e-11	0.314835	1.61091	0.19544	0.108887	ENSG00000037042.8	chr17_42656428_G_A_b38	-2877	139	185	0.457921	4.73e-17	-0.402781	0.0427986	G	A
rs28407346:653503:G:A	4	653503	ENSG00000133256	PDE6B	0	ENSG00000242686	PDE6B-AS1	646639	650002	3501	lncRNA	G	A	0.0833333	0.046729	A	0.288889	0.0425532	1	52.3874	4.20939e-12	1382	8.97622e-05	0.824714	7.52837	0.109547	2.04471e-12	0.912537	4.3371	0.210403	0.000116511	0.761708	5.79457	0.131452	4.24201e-08	0.122799	0.539958	0.227424	0.589869	-	-	-	-	-	-	-	-	-	-	-
rs2807736:28790817:G:T	10	28790817	-	RP11-351M16.3	6075	ENSG00000254635	WAC-AS1	28811581	28821995	20764	lncRNA	G	T	0.18932	0.0373832	T	0.0652174	0.0212766	1	53.1754	2.83864e-12	2050	8.97904e-05	-0.840609	-7.18681	0.116966	1.49268e-11	-1.13365	-3.10881	0.364656	0.00371995	-0.817895	-6.59626	0.123994	7.74199e-10	-0.3042	-0.918634	0.331144	0.359471	ENSG00000254635.5	chr10_28501888_G_T_b38	-30604	68	78	0.193069	0.101538	0.118043	0.0716805	G	T
rs9746950:15802946:G:T	16	15802946	ENSG00000072864|ENSG00000133392	NDE1|MYH11	0	ENSG00000263335	AF001548.2	15820531	15826850	17585	lncRNA	T	G	0.362245	0.0841121	G	0.295699	0.0106383	1	52.045	4.99553e-12	1165	8.97994e-05	-0.54379	-7.27439	0.074754	9.00765e-12	-0.63796	-4.23482	0.150646	0.000157448	-0.523656	-5.84049	0.0896597	3.39856e-08	-0.105461	-0.614545	0.171608	0.539602	ENSG00000263335.1	chr16_15709089_G_T_b38	-17585	119	150	0.371287	7.91e-19	-0.606259	0.0602003	G	T
rs9301143	13	107191082	ENSG00000134884	ARGLU1	2939	ENSG00000272274	LINC00551	107220609	107369027	29527	lncRNA	C	T	0.52	0.0654206	T	0.327586	0.0744681	1	52.7944	3.4343e-12	1695	8.98201e-05	-0.631696	-6.97768	0.0905309	4.91991e-11	-0.166603	-1.01193	0.164639	0.318516	-0.774027	-7.19517	0.107576	3.30203e-11	0.560686	2.7817	0.201563	0.00596168	ENSG00000272274.1	chr13_106538734_T_C_b38	-79076	147	190	0.470297	7.13e-06	-0.456227	0.0983093	T	C
rs2694900:45139289:T:C	20	45139289	ENSG00000198185	ZNF334	0	ENSG00000198185	ZNF334	45128269	45142198	0	protein_coding	T	C	0.186916	0	C	0.380435	0.0212766	1	52.3785	4.2282e-12	1378	8.99024e-05	-0.4684	-8.02043	0.0584008	1.07652e-13	-0.292259	-1.73098	0.16884	0.0922629	-0.462657	-7.02725	0.0658376	8.09806e-11	-0.00547534	-0.0385216	0.142137	0.969313	ENSG00000198185.11	chr20_46510650_T_C_b38	-2909	72	75	0.186567	0.0637193	0.143569	0.0769013	T	C
rs200236969:20240759:T:C	17	20240759	ENSG00000154898	CCDC144CP	0	ENSG00000154898	CCDC144CP	20224477	20306870	0	transcribed_processed_pseudogene	T	C	0.0990566	0.00934579	C	0.0265957	0	0	50.741	9.58828e-12	608	8.99519e-05	-0.74914	-7.72276	0.0970043	6.46011e-13	-0.788146	-3.4845	0.226186	0.00134535	-0.693521	-6.21283	0.111627	5.43595e-09	-0.134186	-0.584497	0.229575	0.559591	ENSG00000154898.15	chr17_20337446_T_C_b38	16282	45	50	0.123762	1.86e-08	0.611287	0.103256	T	C
rs16941857	17	20292395	ENSG00000154898	CCDC144CP	0	ENSG00000154898	CCDC144CP	20224477	20306870	0	transcribed_processed_pseudogene	A	G	0.0990566	0.00934579	G	0.0265957	0	0	50.741	9.58828e-12	608	8.99519e-05	-0.74914	-7.72276	0.0970043	6.46011e-13	-0.788146	-3.4845	0.226186	0.00134535	-0.693521	-6.21283	0.111627	5.43595e-09	-0.134186	-0.584497	0.229575	0.559591	ENSG00000154898.15	chr17_20389082_A_G_b38	67918	44	47	0.116337	9.46e-09	0.662567	0.109426	A	G
rs78041331:20208846:G:T	17	20208846	ENSG00000128487|ENSG00000263494	SPECC1|AC004702.2	0	ENSG00000154898	CCDC144CP	20224477	20306870	15631	transcribed_processed_pseudogene	G	T	0.0990566	0.00934579	T	0.0265957	0	0	50.741	9.58828e-12	608	8.99519e-05	-0.74914	-7.72276	0.0970043	6.46011e-13	-0.788146	-3.4845	0.226186	0.00134535	-0.693521	-6.21283	0.111627	5.43595e-09	-0.134186	-0.584497	0.229575	0.559591	ENSG00000154898.15	chr17_20305533_G_T_b38	-15631	46	49	0.121287	5.25e-09	0.663775	0.107573	G	T
rs74255387:20101383:G:A	17	20101383	ENSG00000128487|ENSG00000263494	SPECC1|AC004702.2	0	ENSG00000154898	CCDC144CP	20224477	20306870	123094	transcribed_processed_pseudogene	G	A	0.0990566	0.00934579	A	0.0265957	0	0	50.741	9.58828e-12	608	8.99519e-05	-0.74914	-7.72276	0.0970043	6.46011e-13	-0.788146	-3.4845	0.226186	0.00134535	-0.693521	-6.21283	0.111627	5.43595e-09	-0.134186	-0.584497	0.229575	0.559591	ENSG00000154898.15	chr17_20198070_G_A_b38	-123094	46	49	0.121287	5.25e-09	0.663775	0.107573	G	A
rs16942325:20027063:A:G	17	20027063	ENSG00000128487	SPECC1	0	ENSG00000154898	CCDC144CP	20224477	20306870	197414	transcribed_processed_pseudogene	A	G	0.0990566	0.00934579	G	0.0265957	0	0	50.741	9.58828e-12	608	8.99519e-05	-0.74914	-7.72276	0.0970043	6.46011e-13	-0.788146	-3.4845	0.226186	0.00134535	-0.693521	-6.21283	0.111627	5.43595e-09	-0.134186	-0.584497	0.229575	0.559591	ENSG00000154898.15	chr17_20123750_A_G_b38	-197414	47	50	0.123762	7.67e-09	0.656964	0.107766	A	G
rs146907341:20195230:TGTTGGAAACGATCTAGTATCC:T	17	20195230	-	-	-	ENSG00000154898	CCDC144CP	20224477	20306870	29247	transcribed_processed_pseudogene	TGTTGGAAACGATCTAGTATCC	T	0.0990566	0.00934579	T	0.0265957	0	0	50.741	9.58828e-12	608	8.99519e-05	-0.74914	-7.72276	0.0970043	6.46011e-13	-0.788146	-3.4845	0.226186	0.00134535	-0.693521	-6.21283	0.111627	5.43595e-09	-0.134186	-0.584497	0.229575	0.559591	-	-	-	-	-	-	-	-	-	-	-
rs6684608	1	54483813	-	-	-	ENSG00000134202	GSTM3	110276554	110283660	55792741	protein_coding	C	T	0.306604	0.00934579	T	0.233696	0.0212766	1	51.8726	5.44517e-12	1071	8.99844e-05	0.44371	7.18235	0.0617779	1.53147e-11	0.389918	2.22209	0.175474	0.0328371	0.462146	6.8509	0.0674577	2.05614e-10	-0.12389	-0.783835	0.158056	0.434129	ENSG00000134202.10	chr1_109753667_T_C_b38	12629	141	181	0.44802	1.73e-17	0.5811	0.060694	T	C
rs13083728	3	52868445	ENSG00000243696|ENSG00000272573|ENSG00000248592	RP5-966M1.6|MUSTN1|TMEM110-MUSTN1	0	ENSG00000243696	AC006254.1	52847298	52869745	0	protein_coding	G	A	0.259434	0.00934579	A	0.228723	0	1	51.5599	6.36676e-12	916	8.99871e-05	-0.532571	-7.24696	0.0734889	1.05553e-11	-0.666437	-3.77151	0.176703	0.000601303	-0.509441	-6.11028	0.0833743	9.0606e-09	-0.0252268	-0.133497	0.188969	0.893944	-	-	-	-	-	-	-	-	-	-	-
rs3755803:52866157:C:G	3	52866157	ENSG00000243696	RP5-966M1.6	0	ENSG00000243696	AC006254.1	52847298	52869745	0	protein_coding	C	G	0.259434	0.00934579	G	0.228723	0	1	51.5599	6.36676e-12	916	8.99871e-05	-0.532571	-7.24696	0.0734889	1.05553e-11	-0.666437	-3.77151	0.176703	0.000601303	-0.509441	-6.11028	0.0833743	9.0606e-09	-0.0252268	-0.133497	0.188969	0.893944	-	-	-	-	-	-	-	-	-	-	-
rs6502050:80058236:C:G	17	80058236	ENSG00000176155	CCDC57	1100	ENSG00000176155	CCDC57	80059336	80170706	1100	protein_coding	G	C	0.480952	0.0186916	C	0.304598	0.0744681	1	51.9861	5.14479e-12	1134	9.00217e-05	0.432022	7.78652	0.0554833	4.41295e-13	0.28163	1.82815	0.154052	0.0760613	0.441719	6.97452	0.0633333	1.07118e-10	-0.182391	-1.34803	0.135303	0.179281	ENSG00000176155.18	chr17_82100360_C_G_b38	-112470	132	166	0.410891	5.46e-11	0.22763	0.0323792	C	G
rs56375743:21083951:T:C	19	21083951	ENSG00000105750	ZNF85	22077	ENSG00000105750	ZNF85	21106028	21133503	22077	protein_coding	T	C	0.0952381	0.0186916	C	0.117021	0	1	53.272	2.70478e-12	2159	9.01053e-05	-1.00191	-7.23435	0.138494	1.13522e-11	-1.15314	-4.57873	0.251846	5.68657e-05	-0.980312	-5.68394	0.17247	7.20672e-08	-0.218078	-0.678852	0.321245	0.498071	ENSG00000105750.14	chr19_20901145_T_C_b38	-22077	51	55	0.136139	1.08e-10	0.695715	0.100762	T	C
rs11527648:32993193:G:A	10	32993193	ENSG00000150076	C10ORF68	0	ENSG00000216937	CCDC7	32735068	33171802	0	protein_coding	G	A	0.0794393	0	A	0.0638298	0	1	53.3692	2.57653e-12	2740	9.01368e-05	0.585877	7.41516	0.0790108	3.97284e-12	0.527712	2.94686	0.179076	0.00567974	0.621972	6.6847	0.0930442	4.89855e-10	-0.126926	-0.642968	0.197407	0.521032	ENSG00000216937.13	chr10_32704265_G_A_b38	258125	37	39	0.0965347	0.0120447	0.342188	0.134749	G	A
rs7522100:212910930:G:A	1	212910930	ENSG00000117697	NSL1	0	ENSG00000198468	FLVCR1-DT	213025447	213031468	114517	lncRNA	A	G	0.28972	0	G	0.38172	0.0106383	1	51.9187	5.32103e-12	1099	9.02318e-05	0.676632	7.43167	0.0910471	3.60719e-12	0.669973	3.79884	0.176363	0.000556316	0.65779	6.12271	0.107435	8.51876e-09	0.190104	0.903844	0.210329	0.367241	ENSG00000198468.7	chr1_212737588_G_A_b38	-120500	103	119	0.294554	4.44e-14	0.808247	0.0976498	G	A
rs12162258:21123919:G:A	19	21123919	ENSG00000105750	ZNF85	0	ENSG00000105750	ZNF85	21106028	21133503	0	protein_coding	G	A	0.088785	0	A	0.150538	0.0106383	1	53.2627	2.71735e-12	2159	9.05242e-05	-1.00888	-7.40672	0.136212	4.17363e-12	-1.07198	-4.34707	0.246597	0.00011313	-1.02321	-5.86223	0.174542	3.05883e-08	-0.307685	-0.988196	0.31136	0.324333	ENSG00000105750.14	chr19_20941113_G_A_b38	17891	49	51	0.126238	3.11e-11	0.749229	0.105047	G	A
rs11085405	19	21115129	ENSG00000105750	ZNF85	0	ENSG00000105750	ZNF85	21106028	21133503	0	protein_coding	C	T	0.088785	0	T	0.150538	0.0106383	1	53.2627	2.71735e-12	2159	9.05242e-05	-1.00888	-7.40672	0.136212	4.17363e-12	-1.07198	-4.34707	0.246597	0.00011313	-1.02321	-5.86223	0.174542	3.05883e-08	-0.307685	-0.988196	0.31136	0.324333	ENSG00000105750.14	chr19_20932323_C_T_b38	9101	49	51	0.126238	3.11e-11	0.749229	0.105047	C	T
rs11668779:21122302:G:A	19	21122302	ENSG00000105750	ZNF85	0	ENSG00000105750	ZNF85	21106028	21133503	0	protein_coding	G	A	0.088785	0	A	0.150538	0.0106383	1	53.2627	2.71735e-12	2159	9.05242e-05	-1.00888	-7.40672	0.136212	4.17363e-12	-1.07198	-4.34707	0.246597	0.00011313	-1.02321	-5.86223	0.174542	3.05883e-08	-0.307685	-0.988196	0.31136	0.324333	ENSG00000105750.14	chr19_20939496_G_A_b38	16274	49	51	0.126238	3.11e-11	0.749229	0.105047	G	A
rs73005133:21118278:T:C	19	21118278	ENSG00000105750	ZNF85	0	ENSG00000105750	ZNF85	21106028	21133503	0	protein_coding	T	C	0.088785	0	C	0.150538	0.0106383	1	53.2627	2.71735e-12	2159	9.05242e-05	-1.00888	-7.40672	0.136212	4.17363e-12	-1.07198	-4.34707	0.246597	0.00011313	-1.02321	-5.86223	0.174542	3.05883e-08	-0.307685	-0.988196	0.31136	0.324333	ENSG00000105750.14	chr19_20935472_T_C_b38	12250	49	51	0.126238	3.11e-11	0.749229	0.105047	T	C
rs11669186:21125373:T:A	19	21125373	ENSG00000105750	ZNF85	0	ENSG00000105750	ZNF85	21106028	21133503	0	protein_coding	T	A	0.088785	0	A	0.150538	0.0106383	1	53.2627	2.71735e-12	2159	9.05242e-05	-1.00888	-7.40672	0.136212	4.17363e-12	-1.07198	-4.34707	0.246597	0.00011313	-1.02321	-5.86223	0.174542	3.05883e-08	-0.307685	-0.988196	0.31136	0.324333	ENSG00000105750.14	chr19_20942567_T_A_b38	19345	49	51	0.126238	3.11e-11	0.749229	0.105047	T	A
rs11085406:21115243:T:C	19	21115243	ENSG00000105750	ZNF85	0	ENSG00000105750	ZNF85	21106028	21133503	0	protein_coding	T	C	0.088785	0	C	0.150538	0.0106383	1	53.2627	2.71735e-12	2159	9.05242e-05	-1.00888	-7.40672	0.136212	4.17363e-12	-1.07198	-4.34707	0.246597	0.00011313	-1.02321	-5.86223	0.174542	3.05883e-08	-0.307685	-0.988196	0.31136	0.324333	ENSG00000105750.14	chr19_20932437_T_C_b38	9215	49	51	0.126238	3.11e-11	0.749229	0.105047	T	C
rs4972160:88305119:A:G	2	88305119	ENSG00000238889|ENSG00000238945|ENSG00000238983|ENSG00000238395|ENSG00000238330|ENSG00000238409|ENSG00000238947|ENSG00000238465|ENSG00000238979|ENSG00000238951|ENSG00000238428|ENSG00000238736|ENSG00000238717|ENSG00000239059|ENSG00000238484|ENSG00000238747|ENSG00000238673|ENSG00000238841|ENSG00000238453|ENSG00000238624	snoU13	5502	ENSG00000287670	AC108479.1	88316299	88320970	11180	lncRNA	G	A	0.306931	0.0560748	A	0.318182	0.0638298	1	51.3017	7.24415e-12	810	9.05396e-05	0.627152	6.78207	0.0924721	1.47485e-10	0.734283	4.51713	0.162555	6.83243e-05	0.609498	5.55852	0.109651	1.30492e-07	0.00838405	0.0380676	0.220241	0.969674	-	-	-	-	-	-	-	-	-	-	-
rs9443:66785137:C:A	7	66785137	ENSG00000106610	STAG3L4	0	ENSG00000106610	STAG3L4	66767608	66827937	0	transcribed_unprocessed_pseudogene	C	A	0.364486	0	A	0.376344	0.0106383	1	52.9653	3.15303e-12	1862	9.05886e-05	0.566823	7.38584	0.0767446	4.71447e-12	0.59604	3.2566	0.183025	0.00250726	0.574014	6.50845	0.0881952	1.21606e-09	0.0664946	0.353827	0.18793	0.723867	ENSG00000106610.14	chr7_67320150_C_A_b38	14163	127	160	0.39604	1.9e-44	-0.852877	0.0436538	C	A
rs1968127:66056803:C:T	7	66056803	ENSG00000232559	GS1-124K5.12	0	ENSG00000243335	KCTD7	66093754	66114054	36951	protein_coding	T	C	0.530928	0.0934579	C	0.338889	0.0425532	1	50.966	8.5679e-12	686	9.06911e-05	0.563739	6.98164	0.0807459	4.81093e-11	0.348242	1.93767	0.179722	0.0607659	0.651971	6.87106	0.0948866	1.84945e-10	-0.284895	-1.62297	0.175539	0.10628	ENSG00000243335.9	chr7_66591816_C_T_b38	-36951	150	200	0.49505	0.0870041	0.0953358	0.055368	C	T
rs10255377:66058918:G:A	7	66058918	ENSG00000232559	GS1-124K5.12	1545	ENSG00000243335	KCTD7	66093754	66114054	34836	protein_coding	A	G	0.530928	0.0934579	G	0.338889	0.0425532	1	50.966	8.5679e-12	686	9.06911e-05	0.563739	6.98164	0.0807459	4.81093e-11	0.348242	1.93767	0.179722	0.0607659	0.651971	6.87106	0.0948866	1.84945e-10	-0.284895	-1.62297	0.175539	0.10628	ENSG00000243335.9	chr7_66593931_G_A_b38	-34836	150	200	0.49505	0.0870041	0.0953358	0.055368	G	A
rs6460305	7	66060408	ENSG00000232559	GS1-124K5.12	3035	ENSG00000243335	KCTD7	66093754	66114054	33346	protein_coding	A	G	0.530928	0.0934579	G	0.338889	0.0425532	1	50.966	8.5679e-12	686	9.06911e-05	0.563739	6.98164	0.0807459	4.81093e-11	0.348242	1.93767	0.179722	0.0607659	0.651971	6.87106	0.0948866	1.84945e-10	-0.284895	-1.62297	0.175539	0.10628	ENSG00000243335.9	chr7_66595421_G_A_b38	-33346	150	200	0.49505	0.0870041	0.0953358	0.055368	G	A
rs1808189:43484903:T:C	17	43484903	ENSG00000159314	ARHGAP27	0	ENSG00000263503	MAPK8IP1P2	43678235	43679706	193332	processed_pseudogene	T	C	0.193396	0.00934579	C	0.207865	0.0531915	1	52.6919	3.61487e-12	1626	9.06941e-05	-0.692069	-6.89443	0.100381	7.86689e-11	-0.772704	-3.75041	0.206032	0.000638451	-0.717246	-6.21501	0.115405	5.37682e-09	0.195151	0.79916	0.244195	0.425212	ENSG00000263503.1	chr17_45407537_T_C_b38	-194803	81	92	0.227723	2.06e-21	1.04506	0.0948817	T	C
rs13139045	4	120168588	ENSG00000145390	USP53	0	ENSG00000245958	AC093752.1	120375946	120473180	207358	transcribed_unprocessed_pseudogene	T	C	0.392523	0	C	0.292553	0	1	52.587	3.80956e-12	1544	9.07586e-05	0.477358	7.89664	0.0604508	2.27692e-13	0.487362	3.12596	0.155908	0.00355495	0.430305	6.54335	0.0657623	1.01665e-09	0.103306	0.684179	0.150993	0.494709	ENSG00000245958.6	chr4_119247433_T_C_b38	-207358	110	133	0.329208	7.19e-21	-0.668616	0.0618099	T	C
rs11970339:28624894:T:A	6	28624894	ENSG00000235570	LINC00533	8051	ENSG00000216901	ZNF603P	28143966	28144452	480442	unprocessed_pseudogene	T	A	0.285047	0	A	0.441489	0	1	51.5883	6.27683e-12	938	9.08468e-05	-0.625833	-7.50509	0.0833878	2.34493e-12	-0.580488	-3.0423	0.190806	0.00443145	-0.616467	-6.50636	0.0947484	1.22913e-09	0.127063	0.677025	0.187678	0.499227	ENSG00000216901.1	chr6_28657117_T_A_b38	480929	96	114	0.282178	1.21e-12	0.683715	0.0886968	T	A
rs2893966:28622337:G:A	6	28622337	ENSG00000235570	LINC00533	5494	ENSG00000216901	ZNF603P	28143966	28144452	477885	unprocessed_pseudogene	G	A	0.285047	0	A	0.441489	0	1	51.5883	6.27683e-12	938	9.08468e-05	-0.625833	-7.50509	0.0833878	2.34493e-12	-0.580488	-3.0423	0.190806	0.00443145	-0.616467	-6.50636	0.0947484	1.22913e-09	0.127063	0.677025	0.187678	0.499227	ENSG00000216901.1	chr6_28654560_G_A_b38	478372	96	114	0.282178	1.21e-12	0.683715	0.0886968	G	A
rs7775683:28622277:G:T	6	28622277	ENSG00000235570	LINC00533	5434	ENSG00000216901	ZNF603P	28143966	28144452	477825	unprocessed_pseudogene	G	T	0.285047	0	T	0.441489	0	1	51.5883	6.27683e-12	938	9.08468e-05	-0.625833	-7.50509	0.0833878	2.34493e-12	-0.580488	-3.0423	0.190806	0.00443145	-0.616467	-6.50636	0.0947484	1.22913e-09	0.127063	0.677025	0.187678	0.499227	ENSG00000216901.1	chr6_28654500_G_T_b38	478312	96	114	0.282178	1.21e-12	0.683715	0.0886968	G	T
rs4802200:44289518:G:A	19	44289518	ENSG00000104783	KCNN4	4109	ENSG00000268601	AC115522.1	44298461	44299810	8943	lncRNA	G	A	0.528571	0.0186916	A	0.451613	0.0106383	1	51.9187	5.32099e-12	1107	9.08878e-05	0.585671	7.19597	0.0813886	1.41605e-11	0.621633	3.5125	0.176977	0.00124492	0.596257	6.29135	0.0947742	3.66492e-09	0.00307207	0.0153164	0.200574	0.987796	ENSG00000268601.1	chr19_43785366_G_A_b38	-10292	156	200	0.49505	3.43e-07	-0.450348	0.0846811	G	A
rs12460161:44293986:C:A	19	44293986	ENSG00000268601	AC115522.3	4475	ENSG00000268601	AC115522.1	44298461	44299810	4475	lncRNA	C	A	0.528302	0.00934579	A	0.452128	0	1	51.9187	5.32099e-12	1107	9.08878e-05	0.585602	7.19478	0.0813927	1.42586e-11	0.621633	3.5125	0.176977	0.00124492	0.596257	6.29135	0.0947742	3.66492e-09	0.00316747	0.0157915	0.200581	0.987418	ENSG00000268601.1	chr19_43789834_C_A_b38	-5824	156	200	0.49505	3.43e-07	-0.450348	0.0846811	C	A
rs10422990:44295273:C:T	19	44295273	ENSG00000268601	AC115522.3	3188	ENSG00000268601	AC115522.1	44298461	44299810	3188	lncRNA	C	T	0.528302	0.00934579	T	0.452128	0	1	51.9187	5.32099e-12	1107	9.08878e-05	0.585602	7.19478	0.0813927	1.42586e-11	0.621633	3.5125	0.176977	0.00124492	0.596257	6.29135	0.0947742	3.66492e-09	0.00316747	0.0157915	0.200581	0.987418	ENSG00000268601.1	chr19_43791121_C_T_b38	-4537	156	200	0.49505	3.43e-07	-0.450348	0.0846811	C	T
rs15739	17	16229232	ENSG00000108474	PIGL	0	ENSG00000166582	CENPV	16245848	16256970	16616	protein_coding	A	G	0.462264	0.00934579	G	0.155914	0.0106383	1	51.2661	7.37423e-12	800	9.10275e-05	0.512726	7.11333	0.0720796	2.27459e-11	0.524235	4.03455	0.129936	0.000282469	0.524914	5.9151	0.0887413	2.36556e-08	0.0386084	0.244148	0.158135	0.807384	ENSG00000166582.9	chr17_16325918_A_G_b38	-27581	142	190	0.470297	3.72e-18	-0.532648	0.0542291	A	G
4:120269424:C:T	4	120269424	-	-	-	ENSG00000283050	GTF2IP12	120326678	120375793	57254	transcribed_unprocessed_pseudogene	C	T	0.411215	0	T	0.446809	0	1	52.4884	4.00206e-12	1475	9.10838e-05	-0.409934	-6.90649	0.0593549	7.35118e-11	-0.498329	-3.69679	0.134801	0.000743105	-0.424612	-6.23074	0.0681478	4.96942e-09	0.0916747	0.657088	0.139517	0.511933	-	-	-	-	-	-	-	-	-	-	-
rs62053265:69977302:C:A	16	69977302	ENSG00000198373	WWP2	1658	ENSG00000226232	NPIPB14P	70010291	70030091	32989	transcribed_unprocessed_pseudogene	C	A	0.407767	0.0373832	A	0.102151	0.0106383	1	51.4844	6.61154e-12	893	9.11003e-05	0.596427	7.54156	0.0790854	1.89187e-12	0.731111	4.0652	0.179846	0.000258423	0.548494	5.91258	0.0927674	2.39488e-08	0.229921	1.36723	0.168165	0.173194	ENSG00000226232.8	chr16_69943399_C_A_b38	-52789	126	158	0.411458	0.731243	-0.0285783	0.0830607	C	A
rs3042024:128327473:A:AATG	7	128327473	-	-	-	ENSG00000242588	AC108010.1	128214805	128266527	60946	lncRNA	A	AATG	0.266355	0	AATG	0.132979	0	1	52.5175	3.94433e-12	1497	9.11089e-05	-0.442464	-7.22368	0.0612518	1.20721e-11	-0.256134	-1.54102	0.166211	0.132306	-0.46552	-7.08115	0.0657407	6.07778e-11	0.14367	1.05873	0.1357	0.291088	-	-	-	-	-	-	-	-	-	-	-
rs61738927:128315791:C:G	7	128315791	ENSG00000205085	FAM71F2	0	ENSG00000242588	AC108010.1	128214805	128266527	49264	lncRNA	C	G	0.266355	0	G	0.132979	0	1	52.5175	3.94433e-12	1497	9.11089e-05	-0.442464	-7.22368	0.0612518	1.20721e-11	-0.256134	-1.54102	0.166211	0.132306	-0.46552	-7.08115	0.0657407	6.07778e-11	0.14367	1.05873	0.1357	0.291088	-	-	-	-	-	-	-	-	-	-	-
rs11888576:207624358:G:C	2	207624358	ENSG00000138400	MDH1B	0	ENSG00000138400	MDH1B	207602487	207630052	0	protein_coding	G	C	0.257009	0	C	0.603261	0.0212766	1	52.4698	4.03952e-12	1462	9.11262e-05	-0.580639	-7.09655	0.0818198	2.50351e-11	-0.639114	-3.85372	0.165843	0.000475618	-0.597372	-6.1334	0.0973965	8.07793e-09	0.156814	0.940091	0.166807	0.348384	ENSG00000138400.12	chr2_206759634_G_C_b38	-5722	85	105	0.259901	6.2e-18	0.517764	0.0531584	G	C
rs62054442:43829353:A:G	17	43829353	ENSG00000120088|ENSG00000263715	CRHR1|RP11-105N13.4	0	ENSG00000204650	LINC02210	43697694	43732522	96831	transcribed_unitary_pseudogene	A	G	0.219626	0	G	0.0815217	0.0212766	1	52.7934	3.43597e-12	1720	9.11893e-05	-0.854177	-7.22816	0.118173	1.17645e-11	-0.912678	-3.07578	0.296731	0.00405859	-0.868841	-6.58278	0.131987	8.29922e-10	0.248095	0.900359	0.275551	0.369087	ENSG00000204650.14	chr17_45751987_A_G_b38	131659	86	99	0.24505	7.61e-37	0.689094	0.0414549	A	G
rs17128145	14	55536406	ENSG00000168175	MAPK1IP1L	0	ENSG00000198554	WDHD1	55405667	55493823	42583	protein_coding	T	G	0.378505	0	G	0.483871	0.0106383	1	51.9127	5.33715e-12	1108	9.12463e-05	0.475663	7.40661	0.0642213	4.17617e-12	0.497487	3.37204	0.147533	0.00183286	0.456828	6.36726	0.0717464	2.49735e-09	0.00402648	0.0238809	0.168607	0.980973	ENSG00000198554.11	chr14_55069688_T_G_b38	42583	119	154	0.383085	1.51e-09	-0.258642	0.0403383	T	G
rs11666524:13887178:G:A	19	13887178	ENSG00000104979	C19orf53	0	ENSG00000104979	C19orf53	13885270	13889587	0	protein_coding	G	A	0.268421	0.11215	A	0.438202	0.0531915	0	51.207	7.59515e-12	780	9.14107e-05	0.311249	7.80748	0.0398655	3.89216e-13	0.204058	2.27181	0.0898215	0.0293525	0.342606	6.78571	0.0504893	2.8937e-10	-0.00808666	-0.0957618	0.0844455	0.923812	ENSG00000104979.8	chr19_13776364_G_A_b38	2081	91	103	0.25495	1.91e-14	-0.319232	0.0379155	G	A
rs4926167:13885876:T:G	19	13885876	ENSG00000104979	C19orf53	0	ENSG00000104979	C19orf53	13885270	13889587	0	protein_coding	T	G	0.268421	0.11215	G	0.438202	0.0531915	0	51.207	7.59515e-12	780	9.14107e-05	0.311249	7.80748	0.0398655	3.89216e-13	0.204058	2.27181	0.0898215	0.0293525	0.342606	6.78571	0.0504893	2.8937e-10	-0.00808666	-0.0957618	0.0844455	0.923812	ENSG00000104979.8	chr19_13775062_T_G_b38	779	91	103	0.25495	1.91e-14	-0.319232	0.0379155	T	G
rs34830227:13886112:T:C	19	13886112	ENSG00000104979	C19orf53	0	ENSG00000104979	C19orf53	13885270	13889587	0	protein_coding	T	C	0.268421	0.11215	C	0.438202	0.0531915	0	51.207	7.59515e-12	780	9.14107e-05	0.311249	7.80748	0.0398655	3.89216e-13	0.204058	2.27181	0.0898215	0.0293525	0.342606	6.78571	0.0504893	2.8937e-10	-0.00808666	-0.0957618	0.0844455	0.923812	-	-	-	-	-	-	-	-	-	-	-
rs1982884:71789553:T:C	8	71789553	ENSG00000221947	XKR9	86947	ENSG00000221947	XKR9	71581574	71702606	86947	protein_coding	C	T	0.35514	0	T	0.5	0.0106383	1	51.9699	5.18663e-12	1143	9.14739e-05	-0.520991	-7.57439	0.0687832	1.55862e-12	-0.45998	-2.69325	0.17079	0.0107879	-0.52113	-6.68702	0.0779315	4.83972e-10	-0.0327001	-0.196354	0.166536	0.844546	ENSG00000221947.7	chr8_70877318_T_C_b38	207953	127	160	0.39604	3.73e-18	0.799257	0.0813764	T	C
rs55982282:24188128:G:A	2	24188128	ENSG00000173960	UBXN2A	0	ENSG00000173960	UBXN2A	24150155	24227779	0	protein_coding	G	A	0.154206	0	A	0.101064	0	1	52.0966	4.86827e-12	1218	9.1493e-05	0.594544	7.71682	0.0770452	6.6927e-13	0.779045	4.47561	0.174065	7.73041e-05	0.540023	5.66264	0.0953659	7.97567e-08	0.408759	2.4725	0.165322	0.0143105	ENSG00000173960.13	chr2_23965258_G_A_b38	37973	44	48	0.118812	0.745772	-0.0175856	0.0541475	G	A
rs6751655	2	24155478	ENSG00000173960	UBXN2A	0	ENSG00000173960	UBXN2A	24150155	24227779	0	protein_coding	A	G	0.154206	0	G	0.101064	0	1	52.0966	4.86827e-12	1218	9.1493e-05	0.594544	7.71682	0.0770452	6.6927e-13	0.779045	4.47561	0.174065	7.73041e-05	0.540023	5.66264	0.0953659	7.97567e-08	0.408759	2.4725	0.165322	0.0143105	ENSG00000173960.13	chr2_23932608_A_G_b38	5323	44	48	0.118812	0.745772	-0.0175856	0.0541475	A	G
rs12948905	17	16224875	ENSG00000108474	PIGL	0	ENSG00000166582	CENPV	16245848	16256970	20973	protein_coding	A	C	0.461905	0.0186916	C	0.16129	0.0106383	1	51.2558	7.41226e-12	800	9.14969e-05	0.511109	7.1249	0.0717356	2.12902e-11	0.524235	4.03455	0.129936	0.000282469	0.521715	5.91423	0.0882134	2.37561e-08	0.0365762	0.231244	0.158171	0.817378	ENSG00000166582.9	chr17_16321561_A_C_b38	-31938	143	191	0.472772	2.04e-18	-0.539705	0.0544118	A	C
rs2235568:34570094:C:T	6	34570094	ENSG00000196821	C6orf106	0	ENSG00000065060	UHRF1BP1	34759792	34850915	189698	protein_coding	T	C	0.62381	0.0186916	C	0.327957	0.0106383	1	51.519	6.49829e-12	915	9.17458e-05	0.496526	7.49395	0.0662569	2.50372e-12	0.532696	3.71188	0.143511	0.000712079	0.491595	6.14336	0.0800204	7.68762e-09	0.028219	0.181529	0.155452	0.856149	ENSG00000065060.16	chr6_34602317_C_T_b38	-189698	132	161	0.398515	2.1e-07	0.30232	0.0557542	C	T
rs2235569	6	34570070	ENSG00000196821	C6orf106	0	ENSG00000065060	UHRF1BP1	34759792	34850915	189722	protein_coding	T	C	0.62381	0.0186916	C	0.327957	0.0106383	1	51.519	6.49829e-12	915	9.17458e-05	0.496526	7.49395	0.0662569	2.50372e-12	0.532696	3.71188	0.143511	0.000712079	0.491595	6.14336	0.0800204	7.68762e-09	0.028219	0.181529	0.155452	0.856149	ENSG00000065060.16	chr6_34602293_C_T_b38	-189722	132	161	0.398515	2.1e-07	0.30232	0.0557542	C	T
rs56089720:40613338:T:C	18	40613338	ENSG00000152214	RIT2	0	ENSG00000287209	AC100779.1	40695712	40709004	82374	lncRNA	T	C	0.154206	0	C	0.12234	0	1	52.0697	4.93416e-12	1206	9.18177e-05	-0.82012	-7.52207	0.109028	2.12202e-12	-1.04096	-3.62805	0.28692	0.000901784	-0.757911	-6.23754	0.121508	4.8029e-09	-0.31493	-1.08373	0.290597	0.279878	-	-	-	-	-	-	-	-	-	-	-
rs372830176:30069952:GC:G	6	30069952	-	-	-	ENSG00000204623	ZNRD1ASP	29968788	30029417	40535	transcribed_unitary_pseudogene	G	GC	0.373832	0	GC	0.388298	0	1	53.3305	2.62675e-12	3971	9.18937e-05	-0.528288	-7.44758	0.0709342	3.28642e-12	-0.546594	-3.28323	0.166481	0.00233332	-0.523578	-6.52311	0.0802651	1.12799e-09	0.0050407	0.0294943	0.170904	0.976502	-	-	-	-	-	-	-	-	-	-	-
rs349055:44303593:T:C	19	44303593	ENSG00000159871	LYPD5	0	ENSG00000268601	AC115522.1	44298461	44299810	3783	lncRNA	C	T	0.51	0.0654206	T	0.488235	0.0957447	1	51.8952	5.38388e-12	1107	9.19621e-05	0.474658	5.68972	0.0834239	4.78185e-08	0.90274	5.8462	0.154415	1.23124e-06	0.417549	4.20918	0.0991995	4.52373e-05	0.358132	1.74987	0.204662	0.0817807	ENSG00000268601.1	chr19_43799441_T_C_b38	3783	153	198	0.490099	0.00445187	0.249535	0.0865044	T	C
rs231625:54533872:G:A	5	54533872	ENSG00000251307	RP11-506H20.1	0	ENSG00000152669	CCNO	54526980	54529436	4436	protein_coding	A	G	0.0857143	0.0186916	G	0.188172	0.0106383	1	52.1594	4.7177e-12	1266	9.21573e-05	0.625926	6.67664	0.0937486	2.64568e-10	0.861631	4.02091	0.214287	0.00029386	0.661779	5.99931	0.110309	1.56689e-08	0.175301	0.743992	0.235623	0.457815	ENSG00000152669.8	chr5_55238044_G_A_b38	4364	39	40	0.0990099	1.35e-08	0.379718	0.0634442	G	A
rs151204:54532297:T:G	5	54532297	ENSG00000251307	RP11-506H20.1	0	ENSG00000152669	CCNO	54526980	54529436	2861	protein_coding	G	T	0.0857143	0.0186916	T	0.188172	0.0106383	1	52.1594	4.7177e-12	1266	9.21573e-05	0.625926	6.67664	0.0937486	2.64568e-10	0.861631	4.02091	0.214287	0.00029386	0.661779	5.99931	0.110309	1.56689e-08	0.175301	0.743992	0.235623	0.457815	ENSG00000152669.8	chr5_55236469_T_G_b38	2789	39	40	0.0990099	1.35e-08	0.379718	0.0634442	T	G
rs11290226:42770600:CT:C	5	42770600	-	-	-	ENSG00000198865	CCDC152	42756920	42802541	0	protein_coding	CT	C	0.292079	0.0560748	C	0.138554	0.117021	0	51.9152	5.33043e-12	1121	9.22006e-05	-0.683692	-7.33467	0.0932138	6.35053e-12	-0.600968	-2.68848	0.223535	0.010916	-0.697056	-6.68485	0.104274	4.89455e-10	0.141385	0.668011	0.21165	0.50495	-	-	-	-	-	-	-	-	-	-	-
rs11077969	17	80085633	ENSG00000176155	CCDC57	0	ENSG00000176155	CCDC57	80059336	80170706	0	protein_coding	G	A	0.485849	0.00934579	A	0.446809	0	1	51.9378	5.27047e-12	1134	9.22207e-05	0.412547	7.65363	0.0539021	9.74808e-13	0.388575	3.0147	0.128893	0.00476291	0.408795	6.54595	0.0624502	1.00317e-09	-0.0514102	-0.389817	0.131883	0.697115	ENSG00000176155.18	chr17_82127757_A_G_b38	-85073	135	169	0.418317	8.91e-14	0.253546	0.0310777	A	G
rs165787:21247661:A:T	22	21247661	ENSG00000099940	SNAP29	2155	ENSG00000226287	TMEM191A	21055402	21058894	188767	transcribed_unprocessed_pseudogene	A	T	0.392523	0	T	0.473404	0	1	51.583	6.29353e-12	951	9.23508e-05	0.536779	6.95689	0.0771579	5.53335e-11	0.355536	2.04361	0.173974	0.0485757	0.600725	6.88525	0.0872481	1.71636e-10	-0.191381	-1.03596	0.184738	0.301559	-	-	-	-	-	-	-	-	-	-	-
rs10835299	11	28277693	ENSG00000169519	METTL15	0	ENSG00000169519	METTL15	28129795	28548588	0	protein_coding	C	T	0.266355	0	T	0.591398	0.0106383	1	51.6058	6.22208e-12	963	9.24544e-05	0.69426	7.55128	0.0919393	1.78646e-12	0.712782	3.66497	0.194485	0.000812881	0.678763	6.1785	0.109859	6.45312e-09	0.151669	0.818393	0.185325	0.414174	ENSG00000169519.20	chr11_28256146_C_T_b38	147837	107	131	0.324257	1.28e-07	-0.397214	0.071863	C	T
rs2272664:145577999:T:A	8	145577999	ENSG00000214597|ENSG00000271698|ENSG00000185803	TMEM249|GS1-393G12.13|SLC52A2	0	ENSG00000071894	CPSF1	145618444	145634719	40445	protein_coding	T	A	0.49505	0.0560748	A	0.412088	0.0319149	1	50.3598	1.16012e-11	517	9.25462e-05	0.505608	7.033	0.0718907	3.59532e-11	0.549337	4.18531	0.131254	0.000182044	0.5004	5.73088	0.0873164	5.75948e-08	0.0654532	0.389459	0.168062	0.697379	ENSG00000071894.16	chr8_144354339_T_A_b38	-55010	133	174	0.430693	1.11e-31	-0.6603	0.0448574	T	A
rs73178364:181109481:T:A	3	181109481	ENSG00000242808	SOX2-OT	0	ENSG00000241231	AC068308.1	181090520	181160385	0	lncRNA	T	A	0.561905	0.0186916	A	0.180851	0	1	51.3335	7.12964e-12	842	9.26287e-05	-0.640061	-7.03238	0.0910162	3.60801e-11	-0.786295	-4.72681	0.166348	3.65145e-05	-0.590479	-5.38431	0.109666	2.93825e-07	-0.117346	-0.662664	0.177082	0.508362	-	-	-	-	-	-	-	-	-	-	-
rs67069932:149577936:C:CTT	7	149577936	-	-	-	ENSG00000204934	ATP6V0E2-AS1	149564786	149577699	237	lncRNA	CTT	C	0.320755	0.00934579	C	0.176136	0.0638298	1	51.2523	7.42499e-12	810	9.27997e-05	0.683716	6.73712	0.101485	1.89339e-10	0.573625	2.06126	0.278289	0.0467679	0.743344	6.85591	0.108424	2.00274e-10	-0.0909233	-0.371951	0.24445	0.71035	-	-	-	-	-	-	-	-	-	-	-
rs5019479:149578157:A:G	7	149578157	ENSG00000273293	RP11-445N20.3	291	ENSG00000204934	ATP6V0E2-AS1	149564786	149577699	458	lncRNA	G	A	0.320755	0.00934579	A	0.176136	0.0638298	1	51.2523	7.42499e-12	810	9.27997e-05	0.683716	6.73712	0.101485	1.89339e-10	0.573625	2.06126	0.278289	0.0467679	0.743344	6.85591	0.108424	2.00274e-10	-0.0909233	-0.371951	0.24445	0.71035	ENSG00000204934.10	chr7_149881068_A_G_b38	9272	123	159	0.393564	1.18e-13	0.486453	0.0599764	A	G
rs34376179:32591238:A:G	6	32591238	ENSG00000196735	HLA-DQA1	4718	ENSG00000179344	HLA-DQB1	32627244	32636160	36006	protein_coding	A	G	0.12381	0.0186916	G	0.123656	0.0106383	1	53.3106	2.65303e-12	5530	9.2813e-05	-0.906719	-7.06985	0.128252	2.9154e-11	-0.530721	-1.18226	0.448904	0.245073	-0.974351	-7.20506	0.135232	3.1311e-11	0.580125	1.48594	0.390408	0.138978	ENSG00000179344.16	chr6_32623461_A_G_b38	-44922	39	40	0.0990099	6.18e-09	0.76068	0.123917	A	G
rs35407265:32591226:A:G	6	32591226	ENSG00000196735	HLA-DQA1	4730	ENSG00000179344	HLA-DQB1	32627244	32636160	36018	protein_coding	A	G	0.12381	0.0186916	G	0.123656	0.0106383	1	53.3106	2.65303e-12	5530	9.2813e-05	-0.906719	-7.06985	0.128252	2.9154e-11	-0.530721	-1.18226	0.448904	0.245073	-0.974351	-7.20506	0.135232	3.1311e-11	0.580125	1.48594	0.390408	0.138978	ENSG00000179344.16	chr6_32623449_A_G_b38	-44934	39	40	0.0990099	6.18e-09	0.76068	0.123917	A	G
rs35316732:32591232:C:T	6	32591232	ENSG00000196735	HLA-DQA1	4724	ENSG00000179344	HLA-DQB1	32627244	32636160	36012	protein_coding	C	T	0.12381	0.0186916	T	0.123656	0.0106383	1	53.3106	2.65303e-12	5530	9.2813e-05	-0.906719	-7.06985	0.128252	2.9154e-11	-0.530721	-1.18226	0.448904	0.245073	-0.974351	-7.20506	0.135232	3.1311e-11	0.580125	1.48594	0.390408	0.138978	ENSG00000179344.16	chr6_32623455_C_T_b38	-44928	39	40	0.0990099	6.18e-09	0.76068	0.123917	C	T
rs34967069:32591248:C:T	6	32591248	ENSG00000196735	HLA-DQA1	4708	ENSG00000179344	HLA-DQB1	32627244	32636160	35996	protein_coding	C	T	0.12381	0.0186916	T	0.123656	0.0106383	1	53.3106	2.65303e-12	5530	9.2813e-05	-0.906719	-7.06985	0.128252	2.9154e-11	-0.530721	-1.18226	0.448904	0.245073	-0.974351	-7.20506	0.135232	3.1311e-11	0.580125	1.48594	0.390408	0.138978	ENSG00000179344.16	chr6_32623471_C_T_b38	-44912	39	40	0.0990099	6.18e-09	0.76068	0.123917	C	T
rs3934992:771716:A:C	11	771716	ENSG00000177225	PDDC1	0	ENSG00000255284	AP006621.3	777578	784297	5862	lncRNA	A	C	0.380208	0.102804	C	0.188889	0.0425532	0	51.7679	5.73789e-12	1050	9.29624e-05	-0.671007	-7.46262	0.0899157	3.00909e-12	-0.818841	-4.41087	0.185642	9.36719e-05	-0.619653	-5.68437	0.10901	7.19216e-08	-0.0659092	-0.329357	0.200115	0.742255	ENSG00000255284.1	chr11_771716_A_C_b38	-5862	144	184	0.455446	2.02e-22	0.673656	0.0591981	A	C
rs11233746:71171440:A:G	11	71171440	ENSG00000172890	NADSYN1	0	ENSG00000254682	AP002387.2	71159720	71163203	8237	lncRNA	G	A	0.266355	0	A	0.468085	0	1	51.7697	5.73269e-12	1051	9.29666e-05	0.545769	6.85598	0.0796048	9.76077e-11	0.591804	3.46567	0.170762	0.00141723	0.555234	6.30546	0.0880561	3.41328e-09	0.0558052	0.298549	0.186922	0.765616	ENSG00000254682.1	chr11_71460394_A_G_b38	11720	92	110	0.272277	1.53e-43	0.932163	0.0485974	A	G
rs56304923:86846399:T:C	2	86846399	ENSG00000115561|ENSG00000249884|ENSG00000239305	CHMP3|RNF103-CHMP3|RNF103	0	ENSG00000115561	CHMP3	86730553	86790602	55797	protein_coding	T	C	0.188679	0.00934579	C	0.505376	0.0106383	1	51.295	7.26836e-12	829	9.2973e-05	-0.341136	-6.73009	0.0506882	1.96867e-10	-0.167532	-1.05894	0.158208	0.296882	-0.387977	-7.08333	0.0547733	6.00752e-11	0.17848	1.61142	0.110759	0.108774	ENSG00000115561.15	chr2_86619276_T_C_b38	55797	70	78	0.193069	0.000232591	0.133019	0.0353301	T	C
rs2974353:42409165:A:C	8	42409165	ENSG00000176209	SMIM19	0	ENSG00000176209	SMIM19	42396298	42410336	0	protein_coding	C	A	0.391509	0.00934579	A	0.331522	0.0212766	1	51.1999	7.62228e-12	791	9.30309e-05	-0.398407	-6.89404	0.0577901	7.88425e-11	-0.435933	-3.27628	0.133057	0.0023776	-0.41145	-6.36128	0.0646803	2.57415e-09	-0.0868269	-0.591947	0.14668	0.554601	ENSG00000176209.11	chr8_42554022_A_C_b38	12310	126	159	0.393564	2.45e-18	-0.448085	0.0453107	A	C
rs12276891:77785645:T:C	11	77785645	ENSG00000259112|ENSG00000151366	NDUFC2-KCTD14|NDUFC2	0	ENSG00000188997	KCTD21	77882295	77899672	96650	protein_coding	T	C	0.457944	0	C	0.231183	0.0106383	1	51.907	5.35227e-12	1127	9.3074e-05	-0.600987	-7.24151	0.082992	1.08924e-11	-0.521502	-2.56166	0.20358	0.0148822	-0.629922	-6.73386	0.0935454	3.79318e-10	0.246894	1.30672	0.188941	0.192911	ENSG00000188997.7	chr11_78074599_T_C_b38	-114212	138	180	0.445545	3.07e-21	0.488653	0.0446204	T	C
rs71375075:80107925:C:G	17	80107925	ENSG00000176155	CCDC57	0	ENSG00000176155	CCDC57	80059336	80170706	0	protein_coding	C	G	0.5	0.0186916	G	0.462366	0.0106383	1	51.9185	5.32165e-12	1134	9.31162e-05	0.416311	7.67927	0.0542123	8.37004e-13	0.395482	3.05518	0.129446	0.00428433	0.410974	6.52567	0.062978	1.11326e-09	-0.0482641	-0.359346	0.134311	0.719741	-	-	-	-	-	-	-	-	-	-	-
rs1775148:205757824:C:T	1	205757824	ENSG00000133065	SLC41A1	397	ENSG00000286619	AC119673.3	205782450	205865210	24626	lncRNA	C	T	0.646226	0.00934579	T	0.348837	0.0851064	1	51.4626	6.68415e-12	903	9.31322e-05	-0.539402	-6.90554	0.0781116	7.39074e-11	-0.564382	-2.44463	0.230866	0.0196771	-0.601516	-6.74436	0.0891881	3.59124e-10	0.179376	1.00877	0.177816	0.314387	-	-	-	-	-	-	-	-	-	-	-
rs6772452	3	49040462	ENSG00000178467	P4HTM	0	ENSG00000178252	WDR6	49044495	49053386	4033	protein_coding	G	A	0.257009	0	A	0.404255	0	1	49.7606	1.56541e-11	386	9.32357e-05	-0.417008	-7.20938	0.0578424	1.31091e-11	-0.410497	-3.41512	0.1202	0.00162885	-0.431234	-6.17232	0.0698659	6.6552e-09	0.0132125	0.0993454	0.132996	0.92097	ENSG00000178252.17	chr3_49003029_A_G_b38	-4126	93	106	0.262376	1.31e-06	-0.246629	0.0490658	A	G
rs554854:13101168:A:G	18	13101168	ENSG00000101639	CEP192	0	ENSG00000101639	CEP192	12991361	13125051	0	protein_coding	G	A	0.31068	0.0373832	A	0.166667	0.0106383	1	52.6418	3.70669e-12	1631	9.32839e-05	-0.446044	-7.82979	0.0569676	3.40447e-13	-0.287537	-1.68272	0.170876	0.10133	-0.453742	-7.05763	0.064291	6.88929e-11	0.236869	1.40379	0.168736	0.162041	ENSG00000101639.18	chr18_13101169_A_G_b38	109807	115	144	0.356436	3.31e-41	-0.824288	0.0451045	A	G
rs35523238:161356765:AT:A	1	161356765	-	-	-	ENSG00000158887	MPZ	161274525	161279762	77003	protein_coding	AT	A	0.336538	0.0280374	A	0.568182	0.0638298	1	52.0989	4.86265e-12	1247	9.35632e-05	-0.666787	-7.0642	0.0943896	3.01079e-11	-0.803902	-3.31254	0.242685	0.00215525	-0.667702	-6.41295	0.104118	1.98023e-09	-0.0744826	-0.337734	0.220536	0.735942	-	-	-	-	-	-	-	-	-	-	-
rs11083432	19	38182633	ENSG00000120784|ENSG00000196381|ENSG00000267552	ZFP30|ZNF781|CTD-2528L19.4	0	ENSG00000226686	LINC01535	37742787	37756437	426196	lncRNA	G	A	0.219626	0	A	0.414894	0	1	51.5819	6.29697e-12	963	9.35673e-05	0.672931	7.26323	0.092649	9.60795e-12	0.977578	4.78601	0.204258	3.05695e-05	0.58824	5.355	0.109849	3.36306e-07	0.22373	1.0511	0.212854	0.294571	ENSG00000226686.7	chr19_37691732_A_G_b38	439820	82	91	0.225248	2.66e-05	0.540315	0.124934	A	G
rs62108337:38185013:G:A	19	38185013	ENSG00000267552	CTD-2528L19.4	0	ENSG00000226686	LINC01535	37742787	37756437	428576	lncRNA	A	G	0.219626	0	G	0.414894	0	1	51.5819	6.29697e-12	963	9.35673e-05	0.672931	7.26323	0.092649	9.60795e-12	0.977578	4.78601	0.204258	3.05695e-05	0.58824	5.355	0.109849	3.36306e-07	0.22373	1.0511	0.212854	0.294571	ENSG00000226686.7	chr19_37694112_G_A_b38	442200	82	91	0.225248	2.66e-05	0.540315	0.124934	G	A
rs58009093:9392151:C:T	19	9392151	-	OR7H1P	2106	ENSG00000174652	ZNF266	9523137	9546247	130986	protein_coding	C	T	0.504902	0.046729	T	0.136364	0.0638298	1	52.0805	4.90747e-12	1236	9.35927e-05	-0.652095	-7.26514	0.0897566	9.50226e-12	-0.81401	-4.31544	0.188627	0.000124198	-0.605745	-5.78425	0.104723	4.4581e-08	0.0203597	0.113586	0.179244	0.909688	ENSG00000174652.17	chr19_9281475_C_T_b38	-154103	129	162	0.40099	3.16e-27	0.736246	0.0561601	C	T
12:9735848:C:T	12	9735848	-	-	-	ENSG00000284634	AC092821.4	9600891	9810988	0	lncRNA	C	T	0.34	0.0654206	T	0.0797872	0	1	52.9322	3.20569e-12	1894	9.36843e-05	0.826663	7.41754	0.111447	3.91779e-12	0.813334	3.51745	0.231228	0.00122793	0.853039	6.36865	0.133944	2.47981e-09	0.151819	0.660904	0.229713	0.509487	-	-	-	-	-	-	-	-	-	-	-
rs10100113:75373309:A:G	8	75373309	ENSG00000104381	GDAP1	0	ENSG00000254349	MIR2052HG	75512010	75735548	138701	lncRNA	G	A	0.432692	0.0280374	A	0.353659	0.12766	0	52.6133	3.75991e-12	1619	9.3927e-05	-0.598858	-7.02058	0.0853003	3.85816e-11	-0.635936	-2.34782	0.270863	0.024665	-0.619651	-6.86302	0.0902884	1.92933e-10	0.126675	0.554781	0.228333	0.579708	-	-	-	-	-	-	-	-	-	-	-
rs72790049:140817235:G:A	5	140817235	ENSG00000204956|ENSG00000081853|ENSG00000254245|ENSG00000254221|ENSG00000262576|ENSG00000253910|ENSG00000253485|ENSG00000262209|ENSG00000253731|ENSG00000253537|ENSG00000253953|ENSG00000253767|ENSG00000261934|ENSG00000253305|ENSG00000253846|ENSG00000254122|ENSG00000253873|ENSG00000253159	PCDHGA1|PCDHGA2|PCDHGA3|PCDHGB1|PCDHGA4|PCDHGB2|PCDHGA5|PCDHGB3|PCDHGA6|PCDHGA7|PCDHGB4|PCDHGA8|PCDHGA9|PCDHGB6|PCDHGA10|PCDHGB7|PCDHGA11|PCDHGA12	0	ENSG00000253731	PCDHGA6	140753458	140892542	0	protein_coding	G	A	0.0896226	0.00934579	A	0.179348	0.0212766	1	52.3131	4.36879e-12	1394	9.39701e-05	0.634454	7.58458	0.0836506	1.46757e-12	0.452532	3.43017	0.131927	0.00156287	0.706039	6.36765	0.110879	2.49237e-09	-0.0582977	-0.338722	0.172111	0.735199	ENSG00000253731.2	chr5_141437668_G_A_b38	63754	43	45	0.111386	1.27e-06	-0.459194	0.0912225	G	A
rs11054	16	70515355	ENSG00000103051	COG4	0	ENSG00000223496	EXOSC6	70280681	70285843	229512	protein_coding	C	T	0.528037	0	T	0.511111	0.0425532	1	51.2445	7.45412e-12	819	9.41989e-05	0.317972	6.73069	0.0472422	1.96206e-10	0.474412	3.85732	0.12299	0.000470744	0.305293	6.03039	0.0506257	1.34477e-08	0.0476261	0.40418	0.117834	0.686542	ENSG00000223496.2	chr16_70481452_C_T_b38	229522	146	197	0.487624	1.01e-15	-0.398431	0.0447192	C	T
rs693906:31835164:G:C	6	31835164	ENSG00000204385	SLC44A4	0	ENSG00000244731	C4A	31949834	31970458	114670	protein_coding	G	C	0.12381	0.0186916	C	0.1875	0.0638298	1	53.2781	2.69661e-12	2367	9.43376e-05	0.549379	7.11166	0.0772504	2.29652e-11	0.455933	2.45527	0.185696	0.0191892	0.600303	6.87384	0.0873316	1.82255e-10	-0.132049	-0.717346	0.18408	0.474055	ENSG00000244731.7	chr6_31867387_G_C_b38	-114637	42	42	0.10396	2.42e-06	-0.550036	0.112511	G	C
rs60420081:53520804:A:G	16	53520804	ENSG00000103479	RBL2	0	ENSG00000279722	AC007342.7	53521519	53523855	715	TEC	A	G	0.306604	0.00934579	G	0.290323	0.0106383	1	51.6206	6.17631e-12	991	9.44427e-05	0.453411	5.13785	0.0882492	6.89265e-07	0.768053	6.41601	0.119709	2.19474e-07	0.354208	3.23349	0.109544	0.00152084	0.374709	1.88527	0.198757	0.0609448	ENSG00000279722.1	chr16_53486892_A_G_b38	-3051	110	131	0.324257	1.38e-06	-0.379637	0.0756948	A	G
rs38488	7	30617474	ENSG00000196295	AC005154.6	0	ENSG00000196295	GARS1-DT	30555925	30634902	0	lncRNA	C	T	0.190476	0.0186916	T	0.0478723	0	0	52.0579	4.96333e-12	1234	9.45049e-05	-0.627824	-6.94386	0.0904143	5.95565e-11	-1.07434	-4.64775	0.231153	4.62706e-05	-0.558596	-5.51873	0.101218	1.5729e-07	-0.165877	-0.770984	0.21515	0.44169	ENSG00000196295.11	chr7_30577858_T_C_b38	-8114	64	66	0.163366	1.64e-30	-0.877668	0.0613932	T	C
rs6978475:23185495:A:G	7	23185495	ENSG00000122550	KLHL7	0	ENSG00000136235	GPNMB	23275586	23314727	90091	protein_coding	G	A	0.566038	0.00934579	A	0.281915	0	1	52.2092	4.60171e-12	1332	9.45778e-05	-0.620229	-7.48009	0.0829173	2.71603e-12	-0.625497	-2.98096	0.209831	0.00519991	-0.6188	-6.58203	0.0940135	8.33163e-10	-0.1039	-0.582204	0.17846	0.56113	ENSG00000136235.15	chr7_23145876_A_G_b38	-90091	118	146	0.361386	1.66e-11	-0.583575	0.0805478	A	G
rs4504540:23186198:C:G	7	23186198	ENSG00000122550	KLHL7	0	ENSG00000136235	GPNMB	23275586	23314727	89388	protein_coding	G	C	0.566038	0.00934579	C	0.281915	0	1	52.2092	4.60171e-12	1332	9.45778e-05	-0.620229	-7.48009	0.0829173	2.71603e-12	-0.625497	-2.98096	0.209831	0.00519991	-0.6188	-6.58203	0.0940135	8.33163e-10	-0.1039	-0.582204	0.17846	0.56113	ENSG00000136235.15	chr7_23146579_C_G_b38	-89388	118	146	0.361386	1.66e-11	-0.583575	0.0805478	C	G
rs6956828:23187347:A:G	7	23187347	ENSG00000122550	KLHL7	0	ENSG00000136235	GPNMB	23275586	23314727	88239	protein_coding	G	A	0.566038	0.00934579	A	0.281915	0	1	52.2092	4.60171e-12	1332	9.45778e-05	-0.620229	-7.48009	0.0829173	2.71603e-12	-0.625497	-2.98096	0.209831	0.00519991	-0.6188	-6.58203	0.0940135	8.33163e-10	-0.1039	-0.582204	0.17846	0.56113	ENSG00000136235.15	chr7_23147728_A_G_b38	-88239	118	146	0.361386	1.66e-11	-0.583575	0.0805478	A	G
rs10270695:23188988:T:C	7	23188988	ENSG00000122550	KLHL7	0	ENSG00000136235	GPNMB	23275586	23314727	86598	protein_coding	C	T	0.566038	0.00934579	T	0.281915	0	1	52.2092	4.60171e-12	1332	9.45778e-05	-0.620229	-7.48009	0.0829173	2.71603e-12	-0.625497	-2.98096	0.209831	0.00519991	-0.6188	-6.58203	0.0940135	8.33163e-10	-0.1039	-0.582204	0.17846	0.56113	ENSG00000136235.15	chr7_23149369_T_C_b38	-86598	118	146	0.361386	1.66e-11	-0.583575	0.0805478	T	C
rs6955969:23186699:C:T	7	23186699	ENSG00000122550	KLHL7	0	ENSG00000136235	GPNMB	23275586	23314727	88887	protein_coding	T	C	0.566038	0.00934579	C	0.281915	0	1	52.2092	4.60171e-12	1332	9.45778e-05	-0.620229	-7.48009	0.0829173	2.71603e-12	-0.625497	-2.98096	0.209831	0.00519991	-0.6188	-6.58203	0.0940135	8.33163e-10	-0.1039	-0.582204	0.17846	0.56113	-	-	-	-	-	-	-	-	-	-	-
rs6955726:23186691:A:G	7	23186691	ENSG00000122550	KLHL7	0	ENSG00000136235	GPNMB	23275586	23314727	88895	protein_coding	G	A	0.566038	0.00934579	A	0.281915	0	1	52.2092	4.60171e-12	1332	9.45778e-05	-0.620229	-7.48009	0.0829173	2.71603e-12	-0.625497	-2.98096	0.209831	0.00519991	-0.6188	-6.58203	0.0940135	8.33163e-10	-0.1039	-0.582204	0.17846	0.56113	-	-	-	-	-	-	-	-	-	-	-
rs57864591:23184424:T:A	7	23184424	ENSG00000122550	KLHL7	0	ENSG00000136235	GPNMB	23275586	23314727	91162	protein_coding	A	T	0.566038	0.00934579	T	0.281915	0	1	52.2092	4.60171e-12	1332	9.45778e-05	-0.620229	-7.48009	0.0829173	2.71603e-12	-0.625497	-2.98096	0.209831	0.00519991	-0.6188	-6.58203	0.0940135	8.33163e-10	-0.1039	-0.582204	0.17846	0.56113	ENSG00000136235.15	chr7_23144805_T_A_b38	-91162	118	146	0.361386	1.66e-11	-0.583575	0.0805478	T	A
rs6976957:23187333:T:A	7	23187333	ENSG00000122550	KLHL7	0	ENSG00000136235	GPNMB	23275586	23314727	88253	protein_coding	A	T	0.566038	0.00934579	T	0.281915	0	1	52.2092	4.60171e-12	1332	9.45778e-05	-0.620229	-7.48009	0.0829173	2.71603e-12	-0.625497	-2.98096	0.209831	0.00519991	-0.6188	-6.58203	0.0940135	8.33163e-10	-0.1039	-0.582204	0.17846	0.56113	ENSG00000136235.15	chr7_23147714_T_A_b38	-88253	118	146	0.361386	1.66e-11	-0.583575	0.0805478	T	A
rs6975524:23186452:T:C	7	23186452	ENSG00000122550	KLHL7	0	ENSG00000136235	GPNMB	23275586	23314727	89134	protein_coding	C	T	0.566038	0.00934579	T	0.281915	0	1	52.2092	4.60171e-12	1332	9.45778e-05	-0.620229	-7.48009	0.0829173	2.71603e-12	-0.625497	-2.98096	0.209831	0.00519991	-0.6188	-6.58203	0.0940135	8.33163e-10	-0.1039	-0.582204	0.17846	0.56113	ENSG00000136235.15	chr7_23146833_T_C_b38	-89134	118	146	0.361386	1.66e-11	-0.583575	0.0805478	T	C
rs4552788:64470788:A:G	7	64470788	ENSG00000213462	ERV3-1	3667	ENSG00000234585	CCT6P3	64498732	64535091	27944	transcribed_unprocessed_pseudogene	A	G	0.457143	0.0186916	G	0.306452	0.0106383	1	52.4787	4.02164e-12	1527	9.47564e-05	0.680126	7.32902	0.0927991	6.56253e-12	0.51151	2.45085	0.208708	0.0193906	0.729425	6.81704	0.107	2.45599e-10	-0.171688	-0.797899	0.215175	0.425941	ENSG00000234585.6	chr7_65010410_A_G_b38	-27950	129	174	0.430693	4.59e-30	-0.800333	0.0566252	A	G
rs3775798:37824855:C:T	4	37824855	ENSG00000239532	RP11-9D8.1	1395	ENSG00000169299	PGM2	37828282	37864558	3427	protein_coding	C	T	0.602804	0	T	0.208791	0.0319149	1	53.1365	2.8944e-12	2122	9.47697e-05	0.675219	7.24541	0.0931927	1.06502e-11	0.747967	3.58611	0.208574	0.0010142	0.698903	6.34636	0.110127	2.7761e-09	0.0870111	0.485636	0.179169	0.627794	ENSG00000169299.13	chr4_37823233_C_T_b38	-3400	133	176	0.435644	9.26e-29	-0.492441	0.0360443	C	T
rs6863018:35228753:G:A	5	35228753	ENSG00000113494	PRLR	0	ENSG00000113494	PRLR	35048861	35230589	0	protein_coding	A	G	0.301887	0.00934579	G	0.592391	0.0212766	1	52.9823	3.12637e-12	1965	9.47913e-05	0.487783	7.66864	0.0636075	8.91631e-13	0.588749	3.89953	0.150979	0.000417074	0.458789	6.14621	0.0746458	7.57942e-09	0.155566	1.11339	0.139722	0.266968	ENSG00000113494.16	chr5_35228651_G_A_b38	-1938	109	133	0.329208	3.69e-12	0.344009	0.0457872	G	A
rs4609511	10	3206027	ENSG00000107959|ENSG00000237399	PITRM1|PITRM1-AS1	0	ENSG00000107959	PITRM1	3179920	3215033	0	protein_coding	G	A	0.257009	0	A	0.360215	0.0106383	1	52.9993	3.09984e-12	1984	9.48958e-05	0.638096	6.91202	0.0923168	7.12592e-11	0.409808	1.52193	0.269268	0.13701	0.706643	7.1192	0.0992587	4.96049e-11	-0.456372	-1.96823	0.231869	0.0505193	ENSG00000107959.15	chr10_3163835_A_G_b38	-9006	105	123	0.304455	3.5e-07	0.454643	0.085555	A	G
rs143428465:28801451:T:TTTTA	1	28801451	-	-	-	ENSG00000200087	SNORA73B	28835071	28835274	33620	snoRNA	T	TTTTA	0.00934579	0	TTTTA	0.28022	0.0319149	0	51.3773	6.97512e-12	882	9.49262e-05	0.89158	6.89652	0.12928	7.77521e-11	0.662167	1.81004	0.365829	0.0788824	1.00981	6.93549	0.145601	1.3168e-10	-0.474338	-1.82203	0.260334	0.0700475	-	-	-	-	-	-	-	-	-	-	-
rs67893541:149578412:TTATC:T	7	149578412	-	-	-	ENSG00000204934	ATP6V0E2-AS1	149564786	149577699	713	lncRNA	T	TTATC	0.320755	0.00934579	TTATC	0.178161	0.0744681	1	51.2026	7.61197e-12	810	9.51367e-05	0.684011	6.73432	0.101571	1.92295e-10	0.573241	2.04916	0.279744	0.048001	0.743344	6.85591	0.108424	2.00274e-10	-0.0915813	-0.372685	0.245733	0.709805	-	-	-	-	-	-	-	-	-	-	-
rs74837248:28705767:A:G	1	28705767	ENSG00000204138	PHACTR4	0	ENSG00000200087	SNORA73B	28835071	28835274	129304	snoRNA	A	G	0.00934579	0	G	0.252747	0.0319149	0	51.3724	6.99233e-12	882	9.51604e-05	0.809145	6.17593	0.131016	3.93978e-09	0.0375193	0.108682	0.345221	0.914075	1.03372	7.16663	0.14424	3.8483e-11	-0.848256	-3.07746	0.275635	0.00240153	ENSG00000200087.1	chr1_28379256_A_G_b38	-129303	15	18	0.0445545	0.979534	-0.00584186	0.227369	A	G
rs2859135:36114703:C:T	6	36114703	ENSG00000246982	RP1-179N16.6	0	ENSG00000156711	MAPK13	36095586	36112301	2402	protein_coding	T	C	0.383178	0	C	0.223404	0	1	51.4819	6.61982e-12	932	9.51981e-05	-0.506954	-6.77516	0.0748254	1.53268e-10	-0.559697	-4.0348	0.138718	0.000282267	-0.537893	-5.93315	0.0906589	2.16623e-08	-0.0713699	-0.394822	0.180765	0.693424	ENSG00000156711.16	chr6_36146926_C_T_b38	19117	118	140	0.346535	4.06e-12	-0.38965	0.0519796	C	T
rs2007683	6	36101562	ENSG00000156711	MAPK13	0	ENSG00000156711	MAPK13	36095586	36112301	0	protein_coding	C	T	0.383178	0	T	0.223404	0	1	51.4819	6.61982e-12	932	9.51981e-05	-0.506954	-6.77516	0.0748254	1.53268e-10	-0.559697	-4.0348	0.138718	0.000282267	-0.537893	-5.93315	0.0906589	2.16623e-08	-0.0713699	-0.394822	0.180765	0.693424	ENSG00000156711.16	chr6_36133785_T_C_b38	5976	119	141	0.34901	1.11e-12	-0.394151	0.0510282	T	C
rs2859137:36108329:C:G	6	36108329	ENSG00000221743	Z95152.1	0	ENSG00000156711	MAPK13	36095586	36112301	0	protein_coding	G	C	0.383178	0	C	0.223404	0	1	51.4819	6.61982e-12	932	9.51981e-05	-0.506954	-6.77516	0.0748254	1.53268e-10	-0.559697	-4.0348	0.138718	0.000282267	-0.537893	-5.93315	0.0906589	2.16623e-08	-0.0713699	-0.394822	0.180765	0.693424	ENSG00000156711.16	chr6_36140552_C_G_b38	12743	118	140	0.346535	4.06e-12	-0.38965	0.0519796	C	G
rs2242044:45388622:A:G	11	45388622	ENSG00000254427	RP11-430H10.1	950	ENSG00000254427	LINC02696	45376922	45389041	0	lncRNA	A	G	0.336538	0.0280374	G	0.521739	0.0212766	1	52.3167	4.36095e-12	1415	9.52145e-05	-0.658487	-7.21219	0.0913019	1.28988e-11	-0.733561	-3.81479	0.192294	0.000531581	-0.689099	-6.14525	0.112135	7.61596e-09	-0.0277192	-0.133425	0.207751	0.894001	ENSG00000254427.1	chr11_45367071_A_G_b38	11700	106	129	0.319307	4.47e-15	0.646922	0.0746778	A	G
rs2696701	17	44259919	ENSG00000120071	KANSL1	0	ENSG00000265411	RN7SL656P	44397045	44397325	137126	misc_RNA	A	G	0.233645	0	G	0.0326087	0.0212766	0	52.2427	4.52518e-12	1365	9.53091e-05	-0.669217	-6.33874	0.105576	1.66001e-09	-1.09421	-4.99586	0.219025	1.62449e-05	-0.624005	-5.22342	0.119463	6.132e-07	-0.219884	-0.89534	0.245587	0.371756	-	-	-	-	-	-	-	-	-	-	-
rs9296132:34777531:T:G	6	34777531	ENSG00000065060	UHRF1BP1	0	ENSG00000065060	UHRF1BP1	34759792	34850915	0	protein_coding	G	T	0.64486	0	T	0.319149	0	1	51.4404	6.75873e-12	915	9.54228e-05	0.493445	7.41026	0.0665895	4.08824e-12	0.578095	4.14747	0.139385	0.000203342	0.474088	5.8514	0.0810214	3.22371e-08	0.0741324	0.48641	0.152407	0.627246	ENSG00000065060.16	chr6_34809754_T_G_b38	17739	129	158	0.391089	2.72e-07	0.297468	0.0554153	T	G
rs2038839:34777791:A:G	6	34777791	ENSG00000065060	UHRF1BP1	0	ENSG00000065060	UHRF1BP1	34759792	34850915	0	protein_coding	G	A	0.64486	0	A	0.319149	0	1	51.4404	6.75873e-12	915	9.54228e-05	0.493445	7.41026	0.0665895	4.08824e-12	0.578095	4.14747	0.139385	0.000203342	0.474088	5.8514	0.0810214	3.22371e-08	0.0741324	0.48641	0.152407	0.627246	ENSG00000065060.16	chr6_34810014_A_G_b38	17999	129	158	0.391089	2.72e-07	0.297468	0.0554153	A	G
rs66506671:34777149:T:A	6	34777149	ENSG00000065060	UHRF1BP1	0	ENSG00000065060	UHRF1BP1	34759792	34850915	0	protein_coding	A	T	0.64486	0	T	0.319149	0	1	51.4404	6.75873e-12	915	9.54228e-05	0.493445	7.41026	0.0665895	4.08824e-12	0.578095	4.14747	0.139385	0.000203342	0.474088	5.8514	0.0810214	3.22371e-08	0.0741324	0.48641	0.152407	0.627246	ENSG00000065060.16	chr6_34809372_T_A_b38	17357	129	158	0.391089	2.72e-07	0.297468	0.0554153	T	A
rs1265094	6	31106893	ENSG00000204540|ENSG00000204538	PSORS1C1|PSORS1C2	0	ENSG00000228789	HCG22	31021227	31027667	79226	lncRNA	G	A	0.5	0.0934579	A	0.380435	0.0212766	1	53.2548	2.72813e-12	4977	9.54403e-05	0.623436	7.43038	0.0839036	3.63443e-12	0.636782	4.20689	0.151366	0.000170889	0.608704	5.96296	0.102081	1.87257e-08	0.0606655	0.33369	0.181802	0.738987	ENSG00000228789.6	chr6_31139116_A_G_b38	85666	151	201	0.497525	0.000253983	0.30179	0.08067	A	G
rs8107026:19805905:G:T	19	19805905	ENSG00000271283	CTC-412M14.6	4107	ENSG00000105708	ZNF14	19821281	19843921	15376	protein_coding	G	T	0.198113	0.00934579	T	0.140449	0.0531915	1	51.7079	5.91251e-12	1047	9.55179e-05	-0.616611	-6.8788	0.0896392	8.58847e-11	-0.232902	-1.02339	0.22758	0.313146	-0.719988	-7.11762	0.101156	5.00253e-11	0.560908	2.37478	0.236194	0.0185718	ENSG00000105708.8	chr19_19695096_G_T_b38	-38001	104	119	0.294554	0.363103	-0.0572319	0.0627515	G	T
rs1962889:37666319:A:G	19	37666319	ENSG00000267360	CTC-454I21.3	0	ENSG00000226686	LINC01535	37742787	37756437	76468	lncRNA	A	G	0.4	0.0186916	G	0.505319	0	1	51.5403	6.42941e-12	963	9.55351e-05	-0.633662	-7.47065	0.0848202	2.87066e-12	-0.666504	-2.82273	0.236121	0.00780126	-0.62576	-6.60095	0.0947985	7.55712e-10	-0.00598689	-0.0293595	0.203917	0.976609	ENSG00000226686.7	chr19_37175417_A_G_b38	-76495	124	155	0.383663	8.37e-15	0.732742	0.0856212	A	G
rs3852516:34964491:A:G	11	34964491	ENSG00000110435	PDHX	0	ENSG00000149089	APIP	34874641	34937926	26565	protein_coding	A	G	0.316038	0.00934579	G	0.0638298	0	1	52.9057	3.24846e-12	1907	9.5586e-05	-0.398628	-6.79424	0.0586715	1.37821e-10	-0.0889903	-0.405936	0.219223	0.687261	-0.435452	-7.26229	0.0599607	2.30104e-11	0.119513	0.854651	0.139839	0.393838	ENSG00000149089.12	chr11_34942944_A_G_b38	26445	104	127	0.314356	2.37e-48	0.884218	0.0418994	A	G
rs4646511	19	15763775	ENSG00000186529	CYP4F3	0	ENSG00000186529	CYP4F3	15751707	15773635	0	protein_coding	G	A	0.182692	0.0280374	A	0.0691489	0	1	52.5706	3.84105e-12	1614	9.56575e-05	0.728382	7.25879	0.100345	9.85775e-12	0.619125	2.52799	0.244908	0.0161385	0.7687	6.79557	0.113118	2.74817e-10	-0.355686	-1.38023	0.257701	0.169163	ENSG00000186529.15	chr19_15652965_G_A_b38	12068	74	79	0.195545	1.18e-10	-0.664493	0.0964486	G	A
rs671445:77775667:T:C	11	77775667	ENSG00000259112|ENSG00000151365	NDUFC2-KCTD14|THRSP	0	ENSG00000159063	ALG8	77811982	77850699	36315	protein_coding	C	T	0.294393	0	T	0.461538	0.0319149	1	51.8555	5.49199e-12	1131	9.58425e-05	0.558509	6.93289	0.0805594	6.33596e-11	0.563825	3.6572	0.154168	0.000830843	0.580243	6.20325	0.0935385	5.70265e-09	-0.00637021	-0.0334136	0.190647	0.97338	ENSG00000159063.12	chr11_78064621_T_C_b38	-75039	93	114	0.282178	3.6e-13	0.514854	0.0650151	T	C
rs582374:77775765:A:G	11	77775765	ENSG00000259112|ENSG00000151365	NDUFC2-KCTD14|THRSP	0	ENSG00000159063	ALG8	77811982	77850699	36217	protein_coding	G	A	0.294393	0	A	0.461538	0.0319149	1	51.8555	5.49199e-12	1131	9.58425e-05	0.558509	6.93289	0.0805594	6.33596e-11	0.563825	3.6572	0.154168	0.000830843	0.580243	6.20325	0.0935385	5.70265e-09	-0.00637021	-0.0334136	0.190647	0.97338	ENSG00000159063.12	chr11_78064719_A_G_b38	-74941	93	115	0.284653	1.2e-13	0.519098	0.0640309	A	G
rs592369:77776020:G:A	11	77776020	ENSG00000259112|ENSG00000151365	NDUFC2-KCTD14|THRSP	0	ENSG00000159063	ALG8	77811982	77850699	35962	protein_coding	A	G	0.294393	0	G	0.461538	0.0319149	1	51.8555	5.49199e-12	1131	9.58425e-05	0.558509	6.93289	0.0805594	6.33596e-11	0.563825	3.6572	0.154168	0.000830843	0.580243	6.20325	0.0935385	5.70265e-09	-0.00637021	-0.0334136	0.190647	0.97338	ENSG00000159063.12	chr11_78064974_G_A_b38	-74686	93	114	0.282178	3.6e-13	0.514854	0.0650151	G	A
rs759045:28256350:T:A	19	28256350	ENSG00000261824	LINC00662	0	ENSG00000281468	AC006504.7	28293746	28294380	37396	lncRNA	A	T	0.130841	0	T	0.180851	0	1	52.4863	4.00631e-12	1551	9.58788e-05	0.817941	7.05828	0.115884	3.11398e-11	1.0825	5.36555	0.20175	5.30127e-06	0.696726	4.86797	0.143124	2.96438e-06	0.526924	2.10659	0.250131	0.0364872	ENSG00000281468.1	chr19_27765442_T_A_b38	-37396	69	73	0.180693	2.35e-06	0.492271	0.100555	T	A
rs3936018:119682370:T:C	1	119682370	ENSG00000116874	WARS2	0	ENSG00000231365	WARS2-AS1	119683014	119818596	644	lncRNA	T	C	0.274038	0.0280374	C	0.211957	0.0212766	1	52.575	3.83246e-12	1624	9.60351e-05	0.526103	7.07642	0.0743459	2.80821e-11	0.831086	4.3863	0.189473	0.000100742	0.481468	5.77368	0.08339	4.69047e-08	0.143058	0.746588	0.191616	0.45625	ENSG00000231365.5	chr1_119139747_T_C_b38	-712	82	90	0.222772	2.2e-14	-0.807264	0.0961561	T	C
rs28703753:6923080:C:A	4	6923080	ENSG00000132405	TBC1D14	0	ENSG00000287104	AC097382.3	6987653	6988763	64573	lncRNA	A	C	0.429907	0	C	0.5	0.0638298	1	52.6746	3.6463e-12	1707	9.60398e-05	0.572122	6.82585	0.0838169	1.15533e-10	0.368738	2.50514	0.147192	0.0170453	0.68267	6.81167	0.100221	2.52603e-10	-0.317721	-1.72339	0.184358	0.0864709	-	-	-	-	-	-	-	-	-	-	-
rs9925225:72029844:G:T	16	72029844	ENSG00000187008	PKD1L3	0	ENSG00000261701	HPR	72097047	72111145	67203	protein_coding	G	T	0	0	T	0.155914	0.0106383	0	51.7293	5.84967e-12	1065	9.61273e-05	-1.33653	-7.27032	0.183834	9.2223e-12	-2.14942	-4.64317	0.462921	4.69081e-05	-1.13352	-5.49274	0.206366	1.77612e-07	-0.367625	-0.811227	0.453171	0.418267	ENSG00000261701.6	chr16_71995945_G_T_b38	-67279	2	2	0.00495049	0.00101471	2.01601	0.602286	G	T
rs62112620:36834476:C:T	19	36834476	ENSG00000142065	ZFP14	0	ENSG00000267053	AC092296.2	36795466	36812176	22300	lncRNA	C	T	0.400943	0.00934579	T	0.183333	0.0425532	1	51.5853	6.28622e-12	992	9.62204e-05	0.485661	6.96913	0.0696875	5.16369e-11	0.294791	1.66704	0.176835	0.104432	0.545884	6.98615	0.078138	1.00717e-10	-0.120101	-0.734332	0.163551	0.463666	ENSG00000267053.6	chr19_36343574_C_T_b38	38994	119	143	0.35396	0.301064	0.0882414	0.0850546	C	T
rs12163227:50860573:T:C	22	50860573	ENSG00000100239	PPP6R2	0	ENSG00000100239	PPP6R2	50781733	50883519	0	protein_coding	T	C	0.0943396	0.00934579	C	0.0752688	0.0106383	1	52.1037	4.85097e-12	1289	9.64823e-05	-1.11484	-7.43431	0.149959	3.55179e-12	-1.1742	-4.45666	0.263471	8.17776e-05	-1.07154	-5.67819	0.188712	7.407e-08	0.0365331	0.115735	0.315662	0.907987	ENSG00000100239.15	chr22_50422144_T_C_b38	78840	37	37	0.0915842	0.152566	0.129068	0.0898	T	C
rs2065708	1	41387075	-	-	-	ENSG00000280670	CCDC163	45959538	45965751	4572463	protein_coding	A	G	0.242991	0	G	0.117021	0	1	51.0897	8.05387e-12	777	9.65587e-05	-0.621946	-7.31626	0.0850088	7.06702e-12	-0.555245	-3.79116	0.146458	0.000568622	-0.634045	-6.05945	0.104637	1.16525e-08	0.0165999	0.0836271	0.198499	0.933442	ENSG00000280670.2	chr1_45512013_A_G_b38	11961	85	92	0.227723	3.86e-19	0.899086	0.088274	A	G
rs2840607:242308472:G:A	1	242308472	ENSG00000180287	PLD5	0	ENSG00000224525	AL591686.1	242366857	242374129	58385	lncRNA	A	G	0.46729	0	G	0.244681	0	1	52.8915	3.27162e-12	1914	9.66209e-05	0.495916	7.39992	0.0670165	4.34273e-12	0.411005	2.34868	0.174994	0.0246157	0.519799	6.88296	0.0755196	1.73715e-10	-0.191465	-1.2058	0.158787	0.22942	ENSG00000224525.2	chr1_242145170_G_A_b38	-58385	143	180	0.445545	4.18e-14	0.54479	0.0657393	G	A
rs2840608:242308469:G:A	1	242308469	ENSG00000180287	PLD5	0	ENSG00000224525	AL591686.1	242366857	242374129	58388	lncRNA	A	G	0.46729	0	G	0.244681	0	1	52.8915	3.27162e-12	1914	9.66209e-05	0.495916	7.39992	0.0670165	4.34273e-12	0.411005	2.34868	0.174994	0.0246157	0.519799	6.88296	0.0755196	1.73715e-10	-0.191465	-1.2058	0.158787	0.22942	ENSG00000224525.2	chr1_242145167_G_A_b38	-58388	143	180	0.445545	4.18e-14	0.54479	0.0657393	G	A
rs2636260:242309850:C:T	1	242309850	ENSG00000180287	PLD5	0	ENSG00000224525	AL591686.1	242366857	242374129	57007	lncRNA	T	C	0.46729	0	C	0.244681	0	1	52.8915	3.27162e-12	1914	9.66209e-05	0.495916	7.39992	0.0670165	4.34273e-12	0.411005	2.34868	0.174994	0.0246157	0.519799	6.88296	0.0755196	1.73715e-10	-0.191465	-1.2058	0.158787	0.22942	ENSG00000224525.2	chr1_242146548_C_T_b38	-57007	143	180	0.445545	4.18e-14	0.54479	0.0657393	C	T
rs12612035:101897295:A:G	2	101897295	ENSG00000163162	RNF149	0	ENSG00000163162	RNF149	101887681	101925163	0	protein_coding	A	G	0.402913	0.0373832	G	0.274194	0.0106383	1	52.4863	4.00624e-12	1564	9.66806e-05	-0.634022	-7.80619	0.0812204	3.9224e-13	-0.52341	-2.11208	0.247817	0.0418878	-0.616691	-6.93004	0.088988	1.3553e-10	0.00713607	0.0352332	0.202538	0.971931	ENSG00000163162.8	chr2_101280833_A_G_b38	-27868	119	147	0.363861	5.01e-15	0.431402	0.04991	A	G
rs59249510:41010592:G:A	1	41010592	ENSG00000117010	ZNF684	0	ENSG00000187815	ZFP69	40942962	40962015	48577	protein_coding	G	A	0.0560748	0	A	0.132979	0	1	52.388	4.20818e-12	1489	9.6684e-05	-0.937673	-6.64006	0.141215	3.23636e-10	-0.610273	-1.99948	0.305217	0.053367	-1.16804	-6.9563	0.167911	1.17966e-10	0.789458	2.51256	0.314205	0.0128316	ENSG00000187815.9	chr1_40544920_G_A_b38	67705	25	25	0.0618812	4.9e-08	0.943871	0.164877	G	A
rs41268077:41010230:G:C	1	41010230	ENSG00000117010	ZNF684	0	ENSG00000187815	ZFP69	40942962	40962015	48215	protein_coding	G	C	0.0560748	0	C	0.132979	0	1	52.388	4.20818e-12	1489	9.6684e-05	-0.937673	-6.64006	0.141215	3.23636e-10	-0.610273	-1.99948	0.305217	0.053367	-1.16804	-6.9563	0.167911	1.17966e-10	0.789458	2.51256	0.314205	0.0128316	ENSG00000187815.9	chr1_40544558_G_C_b38	67343	25	25	0.0618812	4.9e-08	0.943871	0.164877	G	C
rs41268081:41012847:A:G	1	41012847	ENSG00000117010	ZNF684	0	ENSG00000187815	ZFP69	40942962	40962015	50832	protein_coding	A	G	0.0560748	0	G	0.132979	0	1	52.388	4.20818e-12	1489	9.6684e-05	-0.937673	-6.64006	0.141215	3.23636e-10	-0.610273	-1.99948	0.305217	0.053367	-1.16804	-6.9563	0.167911	1.17966e-10	0.789458	2.51256	0.314205	0.0128316	ENSG00000187815.9	chr1_40547175_A_G_b38	69960	25	25	0.0618812	4.9e-08	0.943871	0.164877	A	G
rs955038	2	183453245	ENSG00000115252	PDE1A	65326	ENSG00000115252	PDE1A	183004763	183387919	65326	protein_coding	T	C	0.247664	0	C	0.335106	0	1	52.2045	4.6126e-12	1361	9.68658e-05	-0.474456	-6.65355	0.0713087	3.00476e-10	-0.581727	-5.03314	0.115579	1.45144e-05	-0.444454	-5.18382	0.0857386	7.33396e-07	-0.0824541	-0.46772	0.17629	0.64053	ENSG00000115252.18	chr2_182588518_C_T_b38	65326	60	67	0.165842	2.91e-09	-0.420124	0.0668408	C	T
rs6944964:33220118:G:A	7	33220118	ENSG00000122507	BBS9	0	ENSG00000122507	BBS9	33149169	33916792	0	protein_coding	G	A	0.200935	0	A	0.117021	0	1	53.0696	2.99287e-12	2098	9.68856e-05	0.59736	6.84748	0.087238	1.02369e-10	0.859848	4.04442	0.212601	0.000274495	0.597235	6.05906	0.0985689	1.16747e-08	0.0455574	0.22376	0.203599	0.823188	ENSG00000122507.20	chr7_33180506_G_A_b38	51262	73	82	0.20297	0.000131286	-0.28183	0.0719276	G	A
rs2918356:36753779:T:C	19	36753779	ENSG00000196357	ZNF565	16620	ENSG00000267053	AC092296.2	36795466	36812176	41687	lncRNA	C	T	0.411215	0	T	0.241379	0.0744681	1	51.567	6.34418e-12	992	9.71075e-05	0.442968	6.65606	0.066551	2.9635e-10	0.159134	1.00326	0.158617	0.322622	0.52704	7.11059	0.0741205	5.19424e-11	-0.234549	-1.45955	0.1607	0.146092	ENSG00000267053.6	chr19_36262877_T_C_b38	-41703	121	145	0.358911	0.370272	-0.0754166	0.0839394	T	C
rs9797716:36754777:C:A	19	36754777	ENSG00000196357	ZNF565	17618	ENSG00000267053	AC092296.2	36795466	36812176	40689	lncRNA	A	C	0.411215	0	C	0.241379	0.0744681	1	51.567	6.34418e-12	992	9.71075e-05	0.442968	6.65606	0.066551	2.9635e-10	0.159134	1.00326	0.158617	0.322622	0.52704	7.11059	0.0741205	5.19424e-11	-0.234549	-1.45955	0.1607	0.146092	ENSG00000267053.6	chr19_36263875_C_A_b38	-40705	121	145	0.358911	0.370272	-0.0754166	0.0839394	C	A
rs2918355:36754319:A:C	19	36754319	ENSG00000196357	ZNF565	17160	ENSG00000267053	AC092296.2	36795466	36812176	41147	lncRNA	C	A	0.411215	0	A	0.241379	0.0744681	1	51.567	6.34418e-12	992	9.71075e-05	0.442968	6.65606	0.066551	2.9635e-10	0.159134	1.00326	0.158617	0.322622	0.52704	7.11059	0.0741205	5.19424e-11	-0.234549	-1.45955	0.1607	0.146092	ENSG00000267053.6	chr19_36263417_A_C_b38	-41163	121	145	0.358911	0.370272	-0.0754166	0.0839394	A	C
16:70444094:A:ATTTTTT	16	70444094	-	-	-	ENSG00000261556	SMG1P7	70253477	70280515	163579	transcribed_unprocessed_pseudogene	ATTTTTT	A	0.534314	0.046729	A	0.238889	0.0425532	1	51.1774	7.70844e-12	818	9.72939e-05	-0.567132	-7.22745	0.0784691	1.18126e-11	-0.715319	-4.49366	0.159184	7.32663e-05	-0.524767	-5.56637	0.0942745	1.25763e-07	-0.174658	-0.993179	0.175858	0.321906	-	-	-	-	-	-	-	-	-	-	-
rs10027549:648709:G:C	4	648709	ENSG00000133256|ENSG00000242686	PDE6B|RP11-1191J2.2	0	ENSG00000242686	PDE6B-AS1	646639	650002	0	lncRNA	G	C	0.08	0.0654206	C	0.296703	0.0319149	1	52.2217	4.57308e-12	1382	9.75176e-05	0.813	7.53985	0.107827	1.91103e-12	0.870275	4.01183	0.216927	0.000301697	0.765509	6.01057	0.12736	1.48254e-08	0.101711	0.448198	0.226934	0.654529	ENSG00000242686.4	chr4_654920_G_C_b38	-1293	53	58	0.143564	3.94e-31	-0.829977	0.0571595	G	C
rs1871203	5	82355386	ENSG00000174695	TMEM167A	0	ENSG00000152422	XRCC4	82373317	82649606	17931	protein_coding	T	G	0.46729	0	G	0.361702	0	1	52.5601	3.8611e-12	1638	9.75866e-05	-0.641874	-7.27065	0.0882828	9.20443e-12	-0.542381	-2.67417	0.202822	0.0113084	-0.699177	-6.73861	0.103757	3.70037e-10	0.0409087	0.197611	0.207016	0.843564	-	-	-	-	-	-	-	-	-	-	-
rs27364:82347956:A:G	5	82347956	ENSG00000174695	TMEM167A	709	ENSG00000152422	XRCC4	82373317	82649606	25361	protein_coding	G	A	0.46729	0	A	0.361702	0	1	52.5601	3.8611e-12	1638	9.75866e-05	-0.641874	-7.27065	0.0882828	9.20443e-12	-0.542381	-2.67417	0.202822	0.0113084	-0.699177	-6.73861	0.103757	3.70037e-10	0.0409087	0.197611	0.207016	0.843564	ENSG00000152422.15	chr5_83052137_A_G_b38	-25361	144	194	0.480198	4.46e-10	-0.457248	0.0688413	A	G
rs3899556:82363681:C:T	5	82363681	ENSG00000174695	TMEM167A	0	ENSG00000152422	XRCC4	82373317	82649606	9636	protein_coding	T	C	0.46729	0	C	0.361702	0	1	52.5601	3.8611e-12	1638	9.75866e-05	-0.641874	-7.27065	0.0882828	9.20443e-12	-0.542381	-2.67417	0.202822	0.0113084	-0.699177	-6.73861	0.103757	3.70037e-10	0.0409087	0.197611	0.207016	0.843564	ENSG00000152422.15	chr5_83067862_C_T_b38	-9636	144	194	0.480198	4.46e-10	-0.457248	0.0688413	C	T
rs2306336:82360783:T:C	5	82360783	ENSG00000174695	TMEM167A	0	ENSG00000152422	XRCC4	82373317	82649606	12534	protein_coding	C	T	0.46729	0	T	0.361702	0	1	52.5601	3.8611e-12	1638	9.75866e-05	-0.641874	-7.27065	0.0882828	9.20443e-12	-0.542381	-2.67417	0.202822	0.0113084	-0.699177	-6.73861	0.103757	3.70037e-10	0.0409087	0.197611	0.207016	0.843564	ENSG00000152422.15	chr5_83064964_T_C_b38	-12534	143	193	0.477723	5.13e-10	-0.454809	0.068744	T	C
rs6860752:82361406:A:G	5	82361406	ENSG00000174695	TMEM167A	0	ENSG00000152422	XRCC4	82373317	82649606	11911	protein_coding	G	A	0.46729	0	A	0.361702	0	1	52.5601	3.8611e-12	1638	9.75866e-05	-0.641874	-7.27065	0.0882828	9.20443e-12	-0.542381	-2.67417	0.202822	0.0113084	-0.699177	-6.73861	0.103757	3.70037e-10	0.0409087	0.197611	0.207016	0.843564	ENSG00000152422.15	chr5_83065587_A_G_b38	-11911	143	193	0.477723	5.13e-10	-0.454809	0.068744	A	G
rs6882386:82361374:T:C	5	82361374	ENSG00000174695	TMEM167A	0	ENSG00000152422	XRCC4	82373317	82649606	11943	protein_coding	C	T	0.46729	0	T	0.361702	0	1	52.5601	3.8611e-12	1638	9.75866e-05	-0.641874	-7.27065	0.0882828	9.20443e-12	-0.542381	-2.67417	0.202822	0.0113084	-0.699177	-6.73861	0.103757	3.70037e-10	0.0409087	0.197611	0.207016	0.843564	ENSG00000152422.15	chr5_83065555_T_C_b38	-11943	143	193	0.477723	5.13e-10	-0.454809	0.068744	T	C
rs7723639:82358429:A:T	5	82358429	ENSG00000174695	TMEM167A	0	ENSG00000152422	XRCC4	82373317	82649606	14888	protein_coding	T	A	0.46729	0	A	0.361702	0	1	52.5601	3.8611e-12	1638	9.75866e-05	-0.641874	-7.27065	0.0882828	9.20443e-12	-0.542381	-2.67417	0.202822	0.0113084	-0.699177	-6.73861	0.103757	3.70037e-10	0.0409087	0.197611	0.207016	0.843564	ENSG00000152422.15	chr5_83062610_A_T_b38	-14888	143	193	0.477723	5.13e-10	-0.454809	0.068744	A	T
rs255561	5	82350810	ENSG00000174695	TMEM167A	0	ENSG00000152422	XRCC4	82373317	82649606	22507	protein_coding	A	C	0.46729	0	C	0.361702	0	1	52.5601	3.8611e-12	1638	9.75866e-05	-0.641874	-7.27065	0.0882828	9.20443e-12	-0.542381	-2.67417	0.202822	0.0113084	-0.699177	-6.73861	0.103757	3.70037e-10	0.0409087	0.197611	0.207016	0.843564	ENSG00000152422.15	chr5_83054991_C_A_b38	-22507	143	193	0.477723	5.13e-10	-0.454809	0.068744	C	A
rs6895174:82367425:A:T	5	82367425	ENSG00000174695	TMEM167A	0	ENSG00000152422	XRCC4	82373317	82649606	5892	protein_coding	T	A	0.46729	0	A	0.361702	0	1	52.5601	3.8611e-12	1638	9.75866e-05	-0.641874	-7.27065	0.0882828	9.20443e-12	-0.542381	-2.67417	0.202822	0.0113084	-0.699177	-6.73861	0.103757	3.70037e-10	0.0409087	0.197611	0.207016	0.843564	ENSG00000152422.15	chr5_83071606_A_T_b38	-5892	143	193	0.477723	5.13e-10	-0.454809	0.068744	A	T
rs6867727:82357152:A:G	5	82357152	ENSG00000174695	TMEM167A	0	ENSG00000152422	XRCC4	82373317	82649606	16165	protein_coding	G	A	0.46729	0	A	0.361702	0	1	52.5601	3.8611e-12	1638	9.75866e-05	-0.641874	-7.27065	0.0882828	9.20443e-12	-0.542381	-2.67417	0.202822	0.0113084	-0.699177	-6.73861	0.103757	3.70037e-10	0.0409087	0.197611	0.207016	0.843564	ENSG00000152422.15	chr5_83061333_A_G_b38	-16165	143	193	0.477723	5.13e-10	-0.454809	0.068744	A	G
rs6452501	5	82364500	ENSG00000174695	TMEM167A	0	ENSG00000152422	XRCC4	82373317	82649606	8817	protein_coding	A	G	0.46729	0	G	0.361702	0	1	52.5601	3.8611e-12	1638	9.75866e-05	-0.641874	-7.27065	0.0882828	9.20443e-12	-0.542381	-2.67417	0.202822	0.0113084	-0.699177	-6.73861	0.103757	3.70037e-10	0.0409087	0.197611	0.207016	0.843564	ENSG00000152422.15	chr5_83068681_G_A_b38	-8817	143	193	0.477723	5.13e-10	-0.454809	0.068744	G	A
rs4259857:113583491:C:A	11	113583491	ENSG00000256091	RP11-627G1.1	371	ENSG00000166682	TMPRSS5	113558269	113577095	6396	protein_coding	C	A	0.191589	0	A	0.139785	0.0106383	1	52.2981	4.40159e-12	1440	9.77998e-05	-0.73956	-7.24332	0.102102	1.07794e-11	-1.00209	-4.06591	0.246461	0.000257892	-0.681187	-5.98051	0.113901	1.71828e-08	-0.251424	-1.09852	0.228876	0.273391	ENSG00000166682.10	chr11_113712769_C_A_b38	6396	79	90	0.222772	3.91e-09	0.405441	0.065101	C	A
rs12292722:113585371:G:A	11	113585371	ENSG00000256091	RP11-627G1.1	2251	ENSG00000166682	TMPRSS5	113558269	113577095	8276	protein_coding	G	A	0.191589	0	A	0.139785	0.0106383	1	52.2981	4.40159e-12	1440	9.77998e-05	-0.73956	-7.24332	0.102102	1.07794e-11	-1.00209	-4.06591	0.246461	0.000257892	-0.681187	-5.98051	0.113901	1.71828e-08	-0.251424	-1.09852	0.228876	0.273391	ENSG00000166682.10	chr11_113714649_G_A_b38	8276	79	90	0.222772	3.91e-09	0.405441	0.065101	G	A
rs3907855:113577533:G:A	11	113577533	ENSG00000166682	TMPRSS5	438	ENSG00000166682	TMPRSS5	113558269	113577095	438	protein_coding	G	A	0.191589	0	A	0.139785	0.0106383	1	52.2981	4.40159e-12	1440	9.77998e-05	-0.73956	-7.24332	0.102102	1.07794e-11	-1.00209	-4.06591	0.246461	0.000257892	-0.681187	-5.98051	0.113901	1.71828e-08	-0.251424	-1.09852	0.228876	0.273391	ENSG00000166682.10	chr11_113706811_G_A_b38	438	79	90	0.222772	3.91e-09	0.405441	0.065101	G	A
rs12292878:113585626:G:A	11	113585626	ENSG00000256091	RP11-627G1.1	2506	ENSG00000166682	TMPRSS5	113558269	113577095	8531	protein_coding	G	A	0.191589	0	A	0.139785	0.0106383	1	52.2981	4.40159e-12	1440	9.77998e-05	-0.73956	-7.24332	0.102102	1.07794e-11	-1.00209	-4.06591	0.246461	0.000257892	-0.681187	-5.98051	0.113901	1.71828e-08	-0.251424	-1.09852	0.228876	0.273391	ENSG00000166682.10	chr11_113714904_G_A_b38	8531	79	90	0.222772	3.91e-09	0.405441	0.065101	G	A
12:11271542:C:T	12	11271542	-	-	-	ENSG00000231887	PRH1	10977559	11324207	0	protein_coding	C	T	0.556075	0	T	0.349462	0.0106383	1	52.5903	3.80335e-12	1668	9.78877e-05	0.483459	7.6172	0.0634694	1.20995e-12	0.551872	3.47365	0.158874	0.00138631	0.463838	6.36585	0.0728635	2.5153e-09	-0.0123912	-0.0884082	0.140158	0.929647	-	-	-	-	-	-	-	-	-	-	-
rs7800287:64893237:G:A	7	64893237	ENSG00000146757	ZNF92	27199	ENSG00000234585	CCT6P3	64498732	64535091	358146	transcribed_unprocessed_pseudogene	A	G	0.40566	0.00934579	G	0.322222	0.0425532	1	52.4123	4.15735e-12	1527	9.79538e-05	-0.619899	-6.93382	0.0894022	6.30261e-11	-0.361157	-1.55941	0.231598	0.127897	-0.698447	-7.06969	0.0987945	6.46078e-11	0.337975	1.43129	0.236134	0.154017	ENSG00000234585.6	chr7_65428324_G_A_b38	389964	133	171	0.438462	2.6e-28	-0.857617	0.063525	G	A
rs5899277:98706957:GT:G	9	98706957	-	-	-	ENSG00000175611	LINC00476	98521513	98638331	68626	lncRNA	G	GT	0.415888	0	GT	0.446237	0.0106383	1	52.3984	4.18631e-12	1517	9.79902e-05	0.673391	7.53617	0.0893546	1.95295e-12	0.818672	3.31219	0.247169	0.00215729	0.6501	6.43644	0.101003	1.757e-09	0.133808	0.542436	0.246679	0.588164	-	-	-	-	-	-	-	-	-	-	-
rs72930468:34936820:C:A	11	34936820	ENSG00000149089	APIP	0	ENSG00000149089	APIP	34874641	34937926	0	protein_coding	C	A	0.317757	0	A	0.0638298	0	1	52.8547	3.33233e-12	1907	9.80539e-05	-0.397427	-6.78003	0.0586172	1.49169e-10	-0.0889903	-0.405936	0.219223	0.687261	-0.435115	-7.25878	0.0599433	2.345e-11	0.118501	0.847124	0.139886	0.398009	ENSG00000149089.12	chr11_34915273_C_A_b38	-1226	104	127	0.314356	2.37e-48	0.884218	0.0418994	C	A
rs3852515:34964082:C:T	11	34964082	ENSG00000110435	PDHX	0	ENSG00000149089	APIP	34874641	34937926	26156	protein_coding	C	T	0.317757	0	T	0.0638298	0	1	52.8547	3.33233e-12	1907	9.80539e-05	-0.397427	-6.78003	0.0586172	1.49169e-10	-0.0889903	-0.405936	0.219223	0.687261	-0.435115	-7.25878	0.0599433	2.345e-11	0.118501	0.847124	0.139886	0.398009	ENSG00000149089.12	chr11_34942535_C_T_b38	26036	104	127	0.314356	2.37e-48	0.884218	0.0418994	C	T
rs17434946:34963763:T:C	11	34963763	ENSG00000110435	PDHX	0	ENSG00000149089	APIP	34874641	34937926	25837	protein_coding	T	C	0.317757	0	C	0.0638298	0	1	52.8547	3.33233e-12	1907	9.80539e-05	-0.397427	-6.78003	0.0586172	1.49169e-10	-0.0889903	-0.405936	0.219223	0.687261	-0.435115	-7.25878	0.0599433	2.345e-11	0.118501	0.847124	0.139886	0.398009	ENSG00000149089.12	chr11_34942216_T_C_b38	25717	104	127	0.314356	2.37e-48	0.884218	0.0418994	T	C
rs11606871:34931349:A:T	11	34931349	ENSG00000149089	APIP	0	ENSG00000149089	APIP	34874641	34937926	0	protein_coding	A	T	0.317757	0	T	0.0638298	0	1	52.8547	3.33233e-12	1907	9.80539e-05	-0.397427	-6.78003	0.0586172	1.49169e-10	-0.0889903	-0.405936	0.219223	0.687261	-0.435115	-7.25878	0.0599433	2.345e-11	0.118501	0.847124	0.139886	0.398009	ENSG00000149089.12	chr11_34909802_A_T_b38	-6697	104	127	0.314356	2.37e-48	0.884218	0.0418994	A	T
rs55957800:34935433:C:T	11	34935433	ENSG00000149089	APIP	0	ENSG00000149089	APIP	34874641	34937926	0	protein_coding	C	T	0.317757	0	T	0.0638298	0	1	52.8547	3.33233e-12	1907	9.80539e-05	-0.397427	-6.78003	0.0586172	1.49169e-10	-0.0889903	-0.405936	0.219223	0.687261	-0.435115	-7.25878	0.0599433	2.345e-11	0.118501	0.847124	0.139886	0.398009	ENSG00000149089.12	chr11_34913886_C_T_b38	-2613	104	127	0.314356	2.37e-48	0.884218	0.0418994	C	T
rs17347979:34933536:C:T	11	34933536	ENSG00000149089	APIP	0	ENSG00000149089	APIP	34874641	34937926	0	protein_coding	C	T	0.317757	0	T	0.0638298	0	1	52.8547	3.33233e-12	1907	9.80539e-05	-0.397427	-6.78003	0.0586172	1.49169e-10	-0.0889903	-0.405936	0.219223	0.687261	-0.435115	-7.25878	0.0599433	2.345e-11	0.118501	0.847124	0.139886	0.398009	ENSG00000149089.12	chr11_34911989_C_T_b38	-4510	104	127	0.314356	2.37e-48	0.884218	0.0418994	C	T
rs11608116:34952158:T:C	11	34952158	ENSG00000110435	PDHX	0	ENSG00000149089	APIP	34874641	34937926	14232	protein_coding	T	C	0.317757	0	C	0.0638298	0	1	52.8547	3.33233e-12	1907	9.80539e-05	-0.397427	-6.78003	0.0586172	1.49169e-10	-0.0889903	-0.405936	0.219223	0.687261	-0.435115	-7.25878	0.0599433	2.345e-11	0.118501	0.847124	0.139886	0.398009	ENSG00000149089.12	chr11_34930611_T_C_b38	14112	100	122	0.317708	4.36e-43	0.887875	0.0467218	T	C
rs55929026:34962399:A:G	11	34962399	ENSG00000110435	PDHX	0	ENSG00000149089	APIP	34874641	34937926	24473	protein_coding	A	G	0.317757	0	G	0.0638298	0	1	52.8547	3.33233e-12	1907	9.80539e-05	-0.397427	-6.78003	0.0586172	1.49169e-10	-0.0889903	-0.405936	0.219223	0.687261	-0.435115	-7.25878	0.0599433	2.345e-11	0.118501	0.847124	0.139886	0.398009	ENSG00000149089.12	chr11_34940852_A_G_b38	24353	104	127	0.314356	2.37e-48	0.884218	0.0418994	A	G
rs55868872:34935239:T:C	11	34935239	ENSG00000149089	APIP	0	ENSG00000149089	APIP	34874641	34937926	0	protein_coding	T	C	0.317757	0	C	0.0638298	0	1	52.8547	3.33233e-12	1907	9.80539e-05	-0.397427	-6.78003	0.0586172	1.49169e-10	-0.0889903	-0.405936	0.219223	0.687261	-0.435115	-7.25878	0.0599433	2.345e-11	0.118501	0.847124	0.139886	0.398009	ENSG00000149089.12	chr11_34913692_T_C_b38	-2807	104	127	0.314356	2.37e-48	0.884218	0.0418994	T	C
rs7479823:34941098:C:G	11	34941098	ENSG00000110435	PDHX	0	ENSG00000149089	APIP	34874641	34937926	3172	protein_coding	C	G	0.317757	0	G	0.0638298	0	1	52.8547	3.33233e-12	1907	9.80539e-05	-0.397427	-6.78003	0.0586172	1.49169e-10	-0.0889903	-0.405936	0.219223	0.687261	-0.435115	-7.25878	0.0599433	2.345e-11	0.118501	0.847124	0.139886	0.398009	ENSG00000149089.12	chr11_34919551_C_G_b38	3052	104	127	0.314356	2.37e-48	0.884218	0.0418994	C	G
rs11605993:34952333:G:A	11	34952333	ENSG00000110435	PDHX	0	ENSG00000149089	APIP	34874641	34937926	14407	protein_coding	G	A	0.317757	0	A	0.0638298	0	1	52.8547	3.33233e-12	1907	9.80539e-05	-0.397427	-6.78003	0.0586172	1.49169e-10	-0.0889903	-0.405936	0.219223	0.687261	-0.435115	-7.25878	0.0599433	2.345e-11	0.118501	0.847124	0.139886	0.398009	ENSG00000149089.12	chr11_34930786_G_A_b38	14287	104	127	0.314356	2.37e-48	0.884218	0.0418994	G	A
rs17349298:34949198:G:T	11	34949198	ENSG00000110435	PDHX	0	ENSG00000149089	APIP	34874641	34937926	11272	protein_coding	G	T	0.317757	0	T	0.0638298	0	1	52.8547	3.33233e-12	1907	9.80539e-05	-0.397427	-6.78003	0.0586172	1.49169e-10	-0.0889903	-0.405936	0.219223	0.687261	-0.435115	-7.25878	0.0599433	2.345e-11	0.118501	0.847124	0.139886	0.398009	ENSG00000149089.12	chr11_34927651_G_T_b38	11152	103	126	0.311881	1.11e-46	0.876067	0.0428895	G	T
rs11605972:34952189:G:A	11	34952189	ENSG00000110435	PDHX	0	ENSG00000149089	APIP	34874641	34937926	14263	protein_coding	G	A	0.317757	0	A	0.0638298	0	1	52.8547	3.33233e-12	1907	9.80539e-05	-0.397427	-6.78003	0.0586172	1.49169e-10	-0.0889903	-0.405936	0.219223	0.687261	-0.435115	-7.25878	0.0599433	2.345e-11	0.118501	0.847124	0.139886	0.398009	ENSG00000149089.12	chr11_34930642_G_A_b38	14143	104	127	0.314356	2.37e-48	0.884218	0.0418994	G	A
rs11601737:34952187:A:G	11	34952187	ENSG00000110435	PDHX	0	ENSG00000149089	APIP	34874641	34937926	14261	protein_coding	A	G	0.317757	0	G	0.0638298	0	1	52.8547	3.33233e-12	1907	9.80539e-05	-0.397427	-6.78003	0.0586172	1.49169e-10	-0.0889903	-0.405936	0.219223	0.687261	-0.435115	-7.25878	0.0599433	2.345e-11	0.118501	0.847124	0.139886	0.398009	ENSG00000149089.12	chr11_34930640_A_G_b38	14141	104	127	0.314356	2.37e-48	0.884218	0.0418994	A	G
rs72912924:34956634:A:G	11	34956634	ENSG00000110435	PDHX	0	ENSG00000149089	APIP	34874641	34937926	18708	protein_coding	A	G	0.317757	0	G	0.0638298	0	1	52.8547	3.33233e-12	1907	9.80539e-05	-0.397427	-6.78003	0.0586172	1.49169e-10	-0.0889903	-0.405936	0.219223	0.687261	-0.435115	-7.25878	0.0599433	2.345e-11	0.118501	0.847124	0.139886	0.398009	ENSG00000149089.12	chr11_34935087_A_G_b38	18588	104	127	0.314356	2.37e-48	0.884218	0.0418994	A	G
rs72930462:34934321:G:A	11	34934321	ENSG00000149089	APIP	0	ENSG00000149089	APIP	34874641	34937926	0	protein_coding	G	A	0.317757	0	A	0.0638298	0	1	52.8547	3.33233e-12	1907	9.80539e-05	-0.397427	-6.78003	0.0586172	1.49169e-10	-0.0889903	-0.405936	0.219223	0.687261	-0.435115	-7.25878	0.0599433	2.345e-11	0.118501	0.847124	0.139886	0.398009	ENSG00000149089.12	chr11_34912774_G_A_b38	-3725	104	127	0.314356	2.37e-48	0.884218	0.0418994	G	A
rs11605600:34939516:A:G	11	34939516	ENSG00000110435	PDHX	0	ENSG00000149089	APIP	34874641	34937926	1590	protein_coding	A	G	0.317757	0	G	0.0638298	0	1	52.8547	3.33233e-12	1907	9.80539e-05	-0.397427	-6.78003	0.0586172	1.49169e-10	-0.0889903	-0.405936	0.219223	0.687261	-0.435115	-7.25878	0.0599433	2.345e-11	0.118501	0.847124	0.139886	0.398009	ENSG00000149089.12	chr11_34917969_A_G_b38	1470	104	127	0.314356	2.37e-48	0.884218	0.0418994	A	G
rs1409718:34957517:C:G	11	34957517	ENSG00000110435	PDHX	0	ENSG00000149089	APIP	34874641	34937926	19591	protein_coding	C	G	0.317757	0	G	0.0638298	0	1	52.8547	3.33233e-12	1907	9.80539e-05	-0.397427	-6.78003	0.0586172	1.49169e-10	-0.0889903	-0.405936	0.219223	0.687261	-0.435115	-7.25878	0.0599433	2.345e-11	0.118501	0.847124	0.139886	0.398009	ENSG00000149089.12	chr11_34935970_C_G_b38	19471	104	127	0.314356	2.37e-48	0.884218	0.0418994	C	G
rs17433496	11	34942576	ENSG00000110435	PDHX	0	ENSG00000149089	APIP	34874641	34937926	4650	protein_coding	G	A	0.317757	0	A	0.0638298	0	1	52.8547	3.33233e-12	1907	9.80539e-05	-0.397427	-6.78003	0.0586172	1.49169e-10	-0.0889903	-0.405936	0.219223	0.687261	-0.435115	-7.25878	0.0599433	2.345e-11	0.118501	0.847124	0.139886	0.398009	ENSG00000149089.12	chr11_34921029_G_A_b38	4530	104	127	0.314356	2.37e-48	0.884218	0.0418994	G	A
rs72930458:34932469:A:C	11	34932469	ENSG00000149089	APIP	0	ENSG00000149089	APIP	34874641	34937926	0	protein_coding	A	C	0.317757	0	C	0.0638298	0	1	52.8547	3.33233e-12	1907	9.80539e-05	-0.397427	-6.78003	0.0586172	1.49169e-10	-0.0889903	-0.405936	0.219223	0.687261	-0.435115	-7.25878	0.0599433	2.345e-11	0.118501	0.847124	0.139886	0.398009	ENSG00000149089.12	chr11_34910922_A_C_b38	-5577	104	127	0.314356	2.37e-48	0.884218	0.0418994	A	C
rs72912934:34962272:A:T	11	34962272	ENSG00000110435	PDHX	0	ENSG00000149089	APIP	34874641	34937926	24346	protein_coding	A	T	0.317757	0	T	0.0638298	0	1	52.8547	3.33233e-12	1907	9.80539e-05	-0.397427	-6.78003	0.0586172	1.49169e-10	-0.0889903	-0.405936	0.219223	0.687261	-0.435115	-7.25878	0.0599433	2.345e-11	0.118501	0.847124	0.139886	0.398009	ENSG00000149089.12	chr11_34940725_A_T_b38	24226	104	127	0.314356	2.37e-48	0.884218	0.0418994	A	T
rs2322601	8	27141452	ENSG00000104228	TRIM35	952	ENSG00000015592	STMN4	27092840	27115937	25515	protein_coding	T	C	0.358491	0.00934579	C	0.637363	0.0319149	1	52.8075	3.4119e-12	1864	9.81314e-05	-0.474614	-7.46643	0.0635665	2.94272e-12	-0.568264	-4.10977	0.138271	0.000226985	-0.445383	-5.9931	0.0743159	1.61536e-08	-0.0538201	-0.348383	0.154486	0.727945	ENSG00000015592.16	chr8_27283935_C_T_b38	25515	121	152	0.376238	0.0273595	-0.117515	0.0527798	C	T
rs467784:27637745:C:T	21	27637745	ENSG00000273492	AP000230.1	48045	ENSG00000273492	AP000229.1	27543189	27589700	48045	lncRNA	T	C	0.25	0.00934579	C	0.414773	0.0638298	1	52.5903	3.80339e-12	1673	9.81821e-05	-0.571649	-7.79919	0.0732959	4.09026e-13	-0.640483	-3.26426	0.196211	0.002456	-0.553194	-6.47571	0.085426	1.43787e-09	-0.00660137	-0.0377265	0.17498	0.969946	ENSG00000273492.5	chr21_26265426_C_T_b38	94555	90	106	0.262376	8.37e-19	-0.723084	0.0718652	C	T
12:11083677:T:C	12	11083677	-	-	-	ENSG00000231887	PRH1	10977559	11324207	0	protein_coding	C	T	0.130841	0	T	0.472826	0.0212766	1	52.5816	3.81993e-12	1668	9.83144e-05	-0.577547	-7.21497	0.0800484	1.26937e-11	-1.11357	-5.50056	0.202447	3.51823e-06	-0.438075	-4.72498	0.0927147	5.47617e-06	-0.390122	-2.23904	0.174236	0.0263315	-	-	-	-	-	-	-	-	-	-	-
rs3885072:113167420:C:G	11	113167420	ENSG00000255129	RP11-839D17.3	0	ENSG00000149292	TTC12	113185251	113254266	17831	protein_coding	G	C	0.204762	0.0186916	C	0.233696	0.0212766	1	52.3306	4.33064e-12	1476	9.86289e-05	-0.628812	-6.0011	0.104783	9.81254e-09	-1.26035	-5.6628	0.222566	2.14909e-06	-0.547369	-4.50148	0.121598	1.39497e-05	-0.488284	-1.80697	0.270223	0.0723747	ENSG00000149292.16	chr11_113296698_C_G_b38	-17831	101	117	0.289604	5.61e-17	-0.657078	0.0700255	C	G
rs9271301:32581614:C:T	6	32581614	ENSG00000196735	HLA-DQA1	14342	ENSG00000198502	HLA-DRB5	32485130	32498064	83550	protein_coding	C	T	0.266667	0.0186916	T	0.421348	0.0531915	1	53.1885	2.82012e-12	5052	9.86586e-05	0.654565	7.33978	0.0891804	6.16466e-12	0.533909	2.53574	0.210554	0.015841	0.707304	6.83802	0.103437	2.20006e-10	-0.19134	-0.949288	0.201561	0.343699	ENSG00000198502.5	chr6_32613837_C_T_b38	83550	103	125	0.309406	0.0002974	-0.332296	0.0898645	C	T
rs1049933:72110400:C:T	16	72110400	ENSG00000140830|ENSG00000261701	TXNL4B|HPR	0	ENSG00000261701	HPR	72097047	72111145	0	protein_coding	C	T	0	0	T	0.139535	0.0851064	0	51.6764	6.00636e-12	1065	9.87022e-05	-1.43788	-7.79328	0.184502	4.23785e-13	-1.62888	-2.8387	0.573812	0.00749167	-1.32476	-6.6044	0.200587	7.4234e-10	-0.0644671	-0.13211	0.48798	0.895039	ENSG00000261701.6	chr16_72076501_C_T_b38	13277	2	2	0.00495049	0.00101471	2.01601	0.602286	C	T
rs35152148:100107845:CT:C	9	100107845	-	-	-	ENSG00000203279	AL590705.1	99962757	100001027	106818	lncRNA	CT	C	0.196262	0	C	0.290323	0.0106383	1	51.3602	7.03526e-12	911	9.88928e-05	0.689786	7.26158	0.0949912	9.70013e-12	0.541752	2.25164	0.240604	0.0307245	0.757877	6.8037	0.111392	2.63376e-10	-0.213327	-0.92405	0.230861	0.356651	-	-	-	-	-	-	-	-	-	-	-
rs7034449:100107633:A:G	9	100107633	ENSG00000197816|ENSG00000255036	CCDC180|RP11-23J9.4	0	ENSG00000203279	AL590705.1	99962757	100001027	106606	lncRNA	A	G	0.196262	0	G	0.290323	0.0106383	1	51.3602	7.03526e-12	911	9.88928e-05	0.689786	7.26158	0.0949912	9.70013e-12	0.541752	2.25164	0.240604	0.0307245	0.757877	6.8037	0.111392	2.63376e-10	-0.213327	-0.92405	0.230861	0.356651	ENSG00000203279.3	chr9_97345351_A_G_b38	106651	75	85	0.210396	1.24e-06	-0.517413	0.102678	A	G
rs11400710:100261305:C:CG	15	100261305	-	-	-	ENSG00000183060	LYSMD4	100255902	100273766	0	protein_coding	C	CG	0.668224	0	CG	0.382022	0.0531915	1	52.7973	3.42933e-12	1873	9.91091e-05	0.625265	7.521	0.0831358	2.13538e-12	0.336181	1.65683	0.202906	0.106493	0.671355	7.07476	0.0948943	6.28855e-11	-0.138995	-0.751865	0.184867	0.453077	-	-	-	-	-	-	-	-	-	-	-
rs2535312:31052483:C:T	6	31052483	ENSG00000222895	RNU6-1133P	1597	ENSG00000228789	HCG22	31021227	31027667	24816	lncRNA	C	T	0.53271	0	T	0.489362	0	1	53.1778	2.83521e-12	4977	9.91863e-05	-0.530657	-7.0745	0.0750098	2.83905e-11	-0.695668	-5.05279	0.13768	1.36775e-05	-0.470844	-5.25806	0.0895472	5.23987e-07	-0.233215	-1.29386	0.180248	0.197311	ENSG00000228789.6	chr6_31084706_C_T_b38	31256	137	173	0.428218	0.000107032	0.334129	0.0841228	C	T
rs6558343:144370838:T:C	8	144370838	ENSG00000185730	ZNF696	1008	ENSG00000253716	MINCR	144362331	144363860	6978	lncRNA	T	C	0.455882	0.046729	C	0.30814	0.0851064	1	52.5157	3.94785e-12	1629	9.92312e-05	0.484925	7.56768	0.0640785	1.62169e-12	0.488482	3.68788	0.132456	0.00076204	0.478526	6.23821	0.0767088	4.78686e-09	0.108851	0.743463	0.14641	0.458135	-	-	-	-	-	-	-	-	-	-	-
rs4900997:50662755:A:T	14	50662755	ENSG00000100485	SOS2	0	ENSG00000214900	LINC01588	50394289	50571761	90994	lncRNA	T	A	0.29717	0.00934579	A	0.5	0.0106383	1	51.9939	5.12474e-12	1255	9.92388e-05	-0.589003	-7.51662	0.0783602	2.19122e-12	-0.46977	-2.52095	0.186347	0.0164131	-0.603451	-6.75564	0.0893255	3.3859e-10	0.140002	0.779513	0.179602	0.436663	-	-	-	-	-	-	-	-	-	-	-
rs7160215:50658937:C:A	14	50658937	ENSG00000100485	SOS2	0	ENSG00000214900	LINC01588	50394289	50571761	87176	lncRNA	A	C	0.29717	0.00934579	C	0.5	0.0106383	1	51.9939	5.12474e-12	1255	9.92388e-05	-0.589003	-7.51662	0.0783602	2.19122e-12	-0.46977	-2.52095	0.186347	0.0164131	-0.603451	-6.75564	0.0893255	3.3859e-10	0.140002	0.779513	0.179602	0.436663	ENSG00000214900.9	chr14_50192219_C_A_b38	99576	106	127	0.314356	9.17e-06	-0.344868	0.0752748	C	A
rs577063:74685808:A:T	11	74685808	ENSG00000118363	SPCS2	0	ENSG00000166435	XRRA1	74518784	74660245	25563	protein_coding	A	T	0.495327	0	T	0.430108	0.0106383	1	52.0365	5.0166e-12	1283	9.9312e-05	0.577924	7.00495	0.0825022	4.21577e-11	0.844626	3.99115	0.211625	0.000320294	0.58725	6.00893	0.0977295	1.49452e-08	0.1053	0.52874	0.199152	0.597613	ENSG00000166435.15	chr11_74974763_A_T_b38	25563	146	192	0.475248	1.29e-16	-0.673288	0.0728013	A	T
rs61854531:42883176:C:T	10	42883176	ENSG00000215146	RP11-313J2.1	19754	ENSG00000215146	BX322639.1	42827314	42863422	19754	transcribed_unprocessed_pseudogene	C	T	0.345	0.0654206	T	0.159341	0.0319149	1	51.5438	6.4181e-12	1006	9.96255e-05	0.706415	7.28293	0.096996	8.57289e-12	0.809804	3.30037	0.245367	0.00222754	0.695526	6.37584	0.109088	2.39103e-09	0.0506163	0.209038	0.242139	0.834646	ENSG00000215146.4	chr10_42387728_C_T_b38	19754	114	135	0.334158	4.51e-18	-0.716747	0.073202	C	T
rs416416:7167153:C:G	2	7167153	ENSG00000151692	RNF144A	0	ENSG00000228203	RNF144A-AS1	7051885	7058865	108288	lncRNA	C	G	0.406542	0	G	0.154255	0	1	52.5567	3.86775e-12	1670	9.96646e-05	0.396944	7.56786	0.0524513	1.61995e-12	0.373149	2.7389	0.136241	0.00963081	0.413544	6.71231	0.0616098	4.24361e-10	-0.0122513	-0.102837	0.119134	0.918203	ENSG00000228203.6	chr2_7027022_C_G_b38	108313	100	128	0.316832	9.92e-12	-0.301571	0.0410997	C	G
rs377617	2	7166507	ENSG00000151692	RNF144A	0	ENSG00000228203	RNF144A-AS1	7051885	7058865	107642	lncRNA	G	A	0.406542	0	A	0.154255	0	1	52.5567	3.86775e-12	1670	9.96646e-05	0.396944	7.56786	0.0524513	1.61995e-12	0.373149	2.7389	0.136241	0.00963081	0.413544	6.71231	0.0616098	4.24361e-10	-0.0122513	-0.102837	0.119134	0.918203	ENSG00000228203.6	chr2_7026376_G_A_b38	107667	100	128	0.316832	9.92e-12	-0.301571	0.0410997	G	A
rs418312:7166413:C:T	2	7166413	ENSG00000151692	RNF144A	0	ENSG00000228203	RNF144A-AS1	7051885	7058865	107548	lncRNA	C	T	0.406542	0	T	0.154255	0	1	52.5567	3.86775e-12	1670	9.96646e-05	0.396944	7.56786	0.0524513	1.61995e-12	0.373149	2.7389	0.136241	0.00963081	0.413544	6.71231	0.0616098	4.24361e-10	-0.0122513	-0.102837	0.119134	0.918203	ENSG00000228203.6	chr2_7026282_C_T_b38	107573	100	128	0.316832	9.92e-12	-0.301571	0.0410997	C	T
rs425247:7166428:A:C	2	7166428	ENSG00000151692	RNF144A	0	ENSG00000228203	RNF144A-AS1	7051885	7058865	107563	lncRNA	A	C	0.406542	0	C	0.154255	0	1	52.5567	3.86775e-12	1670	9.96646e-05	0.396944	7.56786	0.0524513	1.61995e-12	0.373149	2.7389	0.136241	0.00963081	0.413544	6.71231	0.0616098	4.24361e-10	-0.0122513	-0.102837	0.119134	0.918203	ENSG00000228203.6	chr2_7026297_A_C_b38	107588	100	128	0.316832	9.92e-12	-0.301571	0.0410997	A	C
rs1635291	17	43751913	ENSG00000120088|ENSG00000263715	CRHR1|RP11-105N13.4	0	ENSG00000120071	KANSL1	44107282	44302755	355369	protein_coding	A	G	0.238318	0	G	0.543011	0.0106383	1	52.6363	3.71682e-12	1739	9.97325e-05	-0.607416	-6.98536	0.0869556	4.71072e-11	-0.803527	-4.44556	0.180748	8.45173e-05	-0.586242	-5.73352	0.102248	5.68714e-08	0.115154	0.650475	0.177031	0.516184	ENSG00000120071.13	chr17_45674547_G_A_b38	-550842	105	126	0.311881	0.0579827	-0.123364	0.0646097	G	A
rs1069909:108708570:T:A	1	108708570	ENSG00000085491	SLC25A24	0	ENSG00000085491	SLC25A24	108676665	108743471	0	protein_coding	T	A	0.238318	0	A	0.202128	0	1	52.3312	4.32944e-12	1494	9.98041e-05	0.75814	7.51819	0.100841	2.17102e-12	0.592361	2.41474	0.24531	0.0211091	0.771716	6.8191	0.11317	2.42954e-10	-0.132769	-0.553869	0.239713	0.58033	ENSG00000085491.15	chr1_108165948_T_A_b38	-33977	74	87	0.215347	1.81e-13	-0.490004	0.0609678	T	A
rs829008	1	120305759	-	-	-	ENSG00000085491	SLC25A24	108676665	108743471	11562288	protein_coding	T	C	0.238318	0	C	0.202128	0	1	52.3312	4.32944e-12	1494	9.98041e-05	0.75814	7.51819	0.100841	2.17102e-12	0.592361	2.41474	0.24531	0.0211091	0.771716	6.8191	0.11317	2.42954e-10	-0.132769	-0.553869	0.239713	0.58033	ENSG00000085491.15	chr1_108170383_T_C_b38	-29542	74	87	0.215347	1.81e-13	-0.490004	0.0609678	T	C
rs557718:108716399:T:C	1	108716399	ENSG00000085491	SLC25A24	0	ENSG00000085491	SLC25A24	108676665	108743471	0	protein_coding	T	C	0.238318	0	C	0.202128	0	1	52.3312	4.32944e-12	1494	9.98041e-05	0.75814	7.51819	0.100841	2.17102e-12	0.592361	2.41474	0.24531	0.0211091	0.771716	6.8191	0.11317	2.42954e-10	-0.132769	-0.553869	0.239713	0.58033	ENSG00000085491.15	chr1_108173777_T_C_b38	-26148	72	83	0.2075	1.14e-11	-0.475992	0.0650951	T	C
rs662590:108719572:G:A	1	108719572	ENSG00000085491	SLC25A24	0	ENSG00000085491	SLC25A24	108676665	108743471	0	protein_coding	G	A	0.238318	0	A	0.202128	0	1	52.3312	4.32944e-12	1494	9.98041e-05	0.75814	7.51819	0.100841	2.17102e-12	0.592361	2.41474	0.24531	0.0211091	0.771716	6.8191	0.11317	2.42954e-10	-0.132769	-0.553869	0.239713	0.58033	ENSG00000085491.15	chr1_108176950_G_A_b38	-22975	73	86	0.212871	1.44e-13	-0.492012	0.0609218	G	A
rs1770580:108722952:A:G	1	108722952	ENSG00000085491	SLC25A24	0	ENSG00000085491	SLC25A24	108676665	108743471	0	protein_coding	A	G	0.238318	0	G	0.202128	0	1	52.3312	4.32944e-12	1494	9.98041e-05	0.75814	7.51819	0.100841	2.17102e-12	0.592361	2.41474	0.24531	0.0211091	0.771716	6.8191	0.11317	2.42954e-10	-0.132769	-0.553869	0.239713	0.58033	ENSG00000085491.15	chr1_108180330_A_G_b38	-19595	74	87	0.215347	1.81e-13	-0.490004	0.0609678	A	G
rs829005:108711749:G:T	1	108711749	ENSG00000085491	SLC25A24	0	ENSG00000085491	SLC25A24	108676665	108743471	0	protein_coding	G	T	0.238318	0	T	0.202128	0	1	52.3312	4.32944e-12	1494	9.98041e-05	0.75814	7.51819	0.100841	2.17102e-12	0.592361	2.41474	0.24531	0.0211091	0.771716	6.8191	0.11317	2.42954e-10	-0.132769	-0.553869	0.239713	0.58033	ENSG00000085491.15	chr1_108169127_G_T_b38	-30798	74	87	0.215347	1.81e-13	-0.490004	0.0609678	G	T
rs694667:108728347:T:C	1	108728347	ENSG00000085491	SLC25A24	0	ENSG00000085491	SLC25A24	108676665	108743471	0	protein_coding	T	C	0.238318	0	C	0.202128	0	1	52.3312	4.32944e-12	1494	9.98041e-05	0.75814	7.51819	0.100841	2.17102e-12	0.592361	2.41474	0.24531	0.0211091	0.771716	6.8191	0.11317	2.42954e-10	-0.132769	-0.553869	0.239713	0.58033	ENSG00000085491.15	chr1_108185725_T_C_b38	-14200	74	87	0.215347	1.81e-13	-0.490004	0.0609678	T	C
rs862493	1	120375478	-	-	-	ENSG00000085491	SLC25A24	108676665	108743471	11632007	protein_coding	T	C	0.238318	0	C	0.202128	0	1	52.3312	4.32944e-12	1494	9.98041e-05	0.75814	7.51819	0.100841	2.17102e-12	0.592361	2.41474	0.24531	0.0211091	0.771716	6.8191	0.11317	2.42954e-10	-0.132769	-0.553869	0.239713	0.58033	ENSG00000085491.15	chr1_108185862_T_C_b38	-14063	74	87	0.215347	1.81e-13	-0.490004	0.0609678	T	C
rs829002:108700316:G:C	1	108700316	ENSG00000085491	SLC25A24	0	ENSG00000085491	SLC25A24	108676665	108743471	0	protein_coding	G	C	0.238318	0	C	0.202128	0	1	52.3312	4.32944e-12	1494	9.98041e-05	0.75814	7.51819	0.100841	2.17102e-12	0.592361	2.41474	0.24531	0.0211091	0.771716	6.8191	0.11317	2.42954e-10	-0.132769	-0.553869	0.239713	0.58033	ENSG00000085491.15	chr1_108157694_G_C_b38	-42231	74	87	0.215347	1.81e-13	-0.490004	0.0609678	G	C
rs597186:108726246:A:C	1	108726246	ENSG00000085491	SLC25A24	0	ENSG00000085491	SLC25A24	108676665	108743471	0	protein_coding	A	C	0.238318	0	C	0.202128	0	1	52.3312	4.32944e-12	1494	9.98041e-05	0.75814	7.51819	0.100841	2.17102e-12	0.592361	2.41474	0.24531	0.0211091	0.771716	6.8191	0.11317	2.42954e-10	-0.132769	-0.553869	0.239713	0.58033	ENSG00000085491.15	chr1_108183624_A_C_b38	-16301	74	87	0.215347	1.81e-13	-0.490004	0.0609678	A	C
rs829001:108698658:G:A	1	108698658	ENSG00000085491	SLC25A24	0	ENSG00000085491	SLC25A24	108676665	108743471	0	protein_coding	G	A	0.238318	0	A	0.202128	0	1	52.3312	4.32944e-12	1494	9.98041e-05	0.75814	7.51819	0.100841	2.17102e-12	0.592361	2.41474	0.24531	0.0211091	0.771716	6.8191	0.11317	2.42954e-10	-0.132769	-0.553869	0.239713	0.58033	ENSG00000085491.15	chr1_108156036_G_A_b38	-43889	74	87	0.215347	1.81e-13	-0.490004	0.0609678	G	A
rs33997532:108725835:A:AG	1	108725835	-	-	-	ENSG00000085491	SLC25A24	108676665	108743471	0	protein_coding	A	AG	0.238318	0	AG	0.202128	0	1	52.3312	4.32944e-12	1494	9.98041e-05	0.75814	7.51819	0.100841	2.17102e-12	0.592361	2.41474	0.24531	0.0211091	0.771716	6.8191	0.11317	2.42954e-10	-0.132769	-0.553869	0.239713	0.58033	-	-	-	-	-	-	-	-	-	-	-
rs521618:108711968:C:A	1	108711968	ENSG00000085491	SLC25A24	0	ENSG00000085491	SLC25A24	108676665	108743471	0	protein_coding	C	A	0.238318	0	A	0.202128	0	1	52.3312	4.32944e-12	1494	9.98041e-05	0.75814	7.51819	0.100841	2.17102e-12	0.592361	2.41474	0.24531	0.0211091	0.771716	6.8191	0.11317	2.42954e-10	-0.132769	-0.553869	0.239713	0.58033	ENSG00000085491.15	chr1_108169346_C_A_b38	-30579	74	87	0.215347	1.81e-13	-0.490004	0.0609678	C	A
rs1770581:108722953:C:T	1	108722953	ENSG00000085491	SLC25A24	0	ENSG00000085491	SLC25A24	108676665	108743471	0	protein_coding	C	T	0.238318	0	T	0.202128	0	1	52.3312	4.32944e-12	1494	9.98041e-05	0.75814	7.51819	0.100841	2.17102e-12	0.592361	2.41474	0.24531	0.0211091	0.771716	6.8191	0.11317	2.42954e-10	-0.132769	-0.553869	0.239713	0.58033	ENSG00000085491.15	chr1_108180331_C_T_b38	-19594	74	87	0.215347	1.81e-13	-0.490004	0.0609678	C	T
rs829011:108720672:C:T	1	108720672	ENSG00000085491	SLC25A24	0	ENSG00000085491	SLC25A24	108676665	108743471	0	protein_coding	C	T	0.238318	0	T	0.202128	0	1	52.3312	4.32944e-12	1494	9.98041e-05	0.75814	7.51819	0.100841	2.17102e-12	0.592361	2.41474	0.24531	0.0211091	0.771716	6.8191	0.11317	2.42954e-10	-0.132769	-0.553869	0.239713	0.58033	ENSG00000085491.15	chr1_108178050_C_T_b38	-21875	74	87	0.215347	1.81e-13	-0.490004	0.0609678	C	T
rs828983:108722711:T:C	1	108722711	ENSG00000085491	SLC25A24	0	ENSG00000085491	SLC25A24	108676665	108743471	0	protein_coding	T	C	0.238318	0	C	0.202128	0	1	52.3312	4.32944e-12	1494	9.98041e-05	0.75814	7.51819	0.100841	2.17102e-12	0.592361	2.41474	0.24531	0.0211091	0.771716	6.8191	0.11317	2.42954e-10	-0.132769	-0.553869	0.239713	0.58033	ENSG00000085491.15	chr1_108180089_T_C_b38	-19836	73	86	0.215	2.57e-13	-0.488875	0.0612868	T	C
rs28613361:153610017:A:G	1	153610017	ENSG00000160679	CHTOP	0	ENSG00000189171	S100A13	153591263	153603836	6181	protein_coding	G	A	0.385	0.0654206	A	0.394444	0.0425532	1	51.2288	7.51299e-12	861	9.98118e-05	0.4257	7.15476	0.0594989	1.79431e-11	0.349364	2.39155	0.146083	0.0222851	0.451021	6.74606	0.066857	3.55955e-10	-0.191027	-1.31982	0.144737	0.188508	ENSG00000189171.14	chr1_153637541_A_G_b38	6181	138	183	0.45297	8e-10	0.246862	0.0377916	A	G
rs68127285:24258983:AAAGGG:A	22	24258983	-	-	-	ENSG00000133433	GSTT2B	24299601	24303373	40618	protein_coding	A	AAAGGG	0.134615	0.0280374	AAAGGG	0.258242	0.0319149	1	51.7112	5.90272e-12	1097	9.99136e-05	-0.809222	-7.60903	0.10635	1.26987e-12	-0.788497	-2.82952	0.278668	0.00766824	-0.826428	-6.61098	0.125008	7.17564e-10	0.0517181	0.200996	0.257309	0.84092	-	-	-	-	-	-	-	-	-	-	-
rs56326304:16223335:C:G	17	16223335	ENSG00000108474	PIGL	0	ENSG00000166582	CENPV	16245848	16256970	22513	protein_coding	C	G	0.461905	0.0186916	G	0.155914	0.0106383	1	51.0776	8.10307e-12	800	0.000100024	0.512503	7.1092	0.0720901	2.32897e-11	0.524235	4.03455	0.129936	0.000282469	0.52362	5.89915	0.088762	2.55668e-08	0.0393548	0.248877	0.158129	0.803729	ENSG00000166582.9	chr17_16320021_C_G_b38	-33478	142	190	0.470297	3.72e-18	-0.532648	0.0542291	C	G
rs8061742:4489436:T:C	16	4489436	ENSG00000103423	DNAJA3	0	ENSG00000262246	CORO7	4404543	4475706	13730	protein_coding	C	T	0.247664	0	T	0.319149	0	1	52.4117	4.15851e-12	1562	0.000100227	0.567685	6.85297	0.0828379	9.92704e-11	0.662599	4.75315	0.139402	3.37393e-05	0.564018	5.4607	0.103287	2.06225e-07	0.132033	0.690365	0.191251	0.490821	ENSG00000262246.5	chr16_4439435_T_C_b38	13730	101	121	0.299505	2.86e-11	0.261518	0.0365897	T	C
rs887715:66786384:T:C	7	66786384	ENSG00000106610	STAG3L4	0	ENSG00000106610	STAG3L4	66767608	66827937	0	transcribed_unprocessed_pseudogene	T	C	0.358491	0.00934579	C	0.376344	0.0106383	1	52.7631	3.48853e-12	1862	0.000100228	0.566534	7.3982	0.0765773	4.38651e-12	0.575539	3.15436	0.182459	0.00329678	0.576754	6.54317	0.0881459	1.01757e-09	0.0458529	0.246737	0.185837	0.805382	ENSG00000106610.14	chr7_67321397_T_C_b38	15410	127	161	0.398515	1.63e-44	-0.847817	0.0433359	T	C
rs9270864:32571001:T:C	6	32571001	ENSG00000196126	HLA-DRB1	13376	ENSG00000198502	HLA-DRB5	32485130	32498064	72937	protein_coding	C	T	0.254808	0.0280374	T	0.217647	0.0957447	1	53.1565	2.86554e-12	5052	0.000100248	-0.685956	-7.60623	0.0901834	1.29117e-12	-0.682926	-4.09747	0.16667	0.000235268	-0.711461	-6.03053	0.117977	1.34386e-08	-0.0503111	-0.259932	0.193555	0.795202	ENSG00000198502.5	chr6_32603224_T_C_b38	72937	93	103	0.25495	6.6e-14	-0.709963	0.0864815	T	C
rs62077191:79678063:A:G	17	79678063	ENSG00000262660|ENSG00000183048	SLC25A10	0	ENSG00000214087	ARL16	79648204	79650954	27109	protein_coding	A	G	0.140187	0	G	0.0265957	0	0	51.5098	6.52823e-12	996	0.000100328	0.799183	7.38222	0.108258	4.81515e-12	0.681629	2.49289	0.273429	0.0175506	0.837018	6.73018	0.124368	3.86672e-10	-0.0855046	-0.313386	0.272841	0.754337	ENSG00000214087.8	chr17_81711033_A_G_b38	27109	49	53	0.131188	4.16e-22	-0.800504	0.0710545	A	G
rs62077190:79676109:C:A	17	79676109	ENSG00000262660|ENSG00000183048	SLC25A10	0	ENSG00000214087	ARL16	79648204	79650954	25155	protein_coding	C	A	0.140187	0	A	0.0265957	0	0	51.5098	6.52823e-12	996	0.000100328	0.799183	7.38222	0.108258	4.81515e-12	0.681629	2.49289	0.273429	0.0175506	0.837018	6.73018	0.124368	3.86672e-10	-0.0855046	-0.313386	0.272841	0.754337	ENSG00000214087.8	chr17_81709079_C_A_b38	25155	49	53	0.131188	4.16e-22	-0.800504	0.0710545	C	A
rs34803696:174318104:T:C	4	174318104	ENSG00000164106	SCRG1	0	ENSG00000164106	SCRG1	174305852	174327531	0	protein_coding	T	C	0.445545	0.0560748	C	0.146739	0.0212766	1	51.9814	5.15694e-12	1261	0.00010034	0.572698	6.84358	0.0836841	1.04629e-10	0.736749	4.24179	0.173688	0.000154258	0.559653	5.82997	0.0959959	3.5758e-08	-0.0905488	-0.538951	0.168009	0.590561	ENSG00000164106.7	chr4_173396953_T_C_b38	-9427	146	198	0.490099	2.89e-19	-0.442938	0.0432915	T	C
rs17325472:174323131:C:A	4	174323131	ENSG00000164106	SCRG1	0	ENSG00000164106	SCRG1	174305852	174327531	0	protein_coding	C	A	0.445545	0.0560748	A	0.146739	0.0212766	1	51.9814	5.15694e-12	1261	0.00010034	0.572698	6.84358	0.0836841	1.04629e-10	0.736749	4.24179	0.173688	0.000154258	0.559653	5.82997	0.0959959	3.5758e-08	-0.0905488	-0.538951	0.168009	0.590561	ENSG00000164106.7	chr4_173401980_C_A_b38	-4400	145	195	0.482673	1.14e-18	-0.437196	0.0436691	C	A
rs404772:1917174:G:C	16	1917174	ENSG00000162039	MEIOB	0	ENSG00000180185	FAHD1	1876942	1890208	26966	protein_coding	C	G	0.0700935	0	G	0.12234	0	1	52.3202	4.35328e-12	1494	0.000100354	-0.963398	-7.3505	0.131066	5.79216e-12	-0.755501	-3.42255	0.220742	0.00159596	-1.08753	-6.37231	0.170666	2.43422e-09	0.386142	1.37316	0.281206	0.171345	ENSG00000180185.11	chr16_1867173_G_C_b38	39978	58	62	0.153465	1.67e-42	-1.06464	0.0567028	G	C
rs9262669:31034986:A:G	6	31034986	ENSG00000228789	HCG22	7319	ENSG00000228789	HCG22	31021227	31027667	7319	lncRNA	A	G	0.414286	0.0186916	G	0.483871	0.0106383	1	53.154	2.86912e-12	4977	0.000100373	-0.571392	-7.63412	0.074847	1.09442e-12	-0.593632	-3.81643	0.155546	0.0005291	-0.553101	-6.212	0.0890375	5.45857e-09	-0.0706402	-0.39916	0.176972	0.690231	ENSG00000228789.6	chr6_31067209_A_G_b38	13759	139	175	0.433168	0.000454218	0.305319	0.0852922	A	G
rs10128085:155245318:A:G	1	155245318	ENSG00000176444	CLK2	0	ENSG00000163374	YY1AP1	155629234	155658791	383916	protein_coding	A	G	0.240385	0.0280374	G	0.505747	0.0744681	1	49.9237	1.4428e-11	451	0.000100403	-0.464479	-7.21753	0.0643543	1.25077e-11	-0.586707	-3.96046	0.148141	0.000349983	-0.458189	-5.85136	0.0783046	3.22421e-08	-0.0614863	-0.46515	0.132186	0.642365	-	-	-	-	-	-	-	-	-	-	-
rs111947781:38021115:C:T	3	38021115	ENSG00000144677	CTDSPL	0	ENSG00000136059	VILL	38029550	38048679	8435	protein_coding	C	T	0.169811	0.00934579	T	0.107527	0.0106383	1	51.7401	5.81816e-12	1119	0.000100457	0.783513	7.17062	0.109267	1.63818e-11	0.831024	4.22186	0.196838	0.000163551	0.777374	5.82374	0.133484	3.6851e-08	0.0734839	0.318998	0.230358	0.750084	ENSG00000136059.14	chr3_37979624_C_T_b38	-8435	54	57	0.141089	1.7e-11	-0.524592	0.0724437	C	T
12:9864975:A:G	12	9864975	-	-	-	ENSG00000284634	AC092821.4	9600891	9810988	53987	lncRNA	G	A	0.38	0.0654206	A	0.266304	0.0212766	1	52.7924	3.43771e-12	1894	0.000100465	-0.651986	-6.958	0.0937031	5.49887e-11	-0.598459	-3.13529	0.190878	0.00346805	-0.751453	-6.55457	0.114646	9.59666e-10	0.0950494	0.466585	0.203713	0.64134	-	-	-	-	-	-	-	-	-	-	-
rs62036614:28824685:T:C	16	28824685	ENSG00000251417	RP11-1348G14.4	0	ENSG00000184110	EIF3C	28699879	28747048	77637	protein_coding	T	C	0.40566	0.00934579	C	0.106383	0	1	50.2751	1.21034e-11	538	0.000100474	-0.682362	-6.95556	0.0981032	5.57526e-11	-0.732372	-4.00564	0.182835	0.00030715	-0.678204	-5.85064	0.11592	3.2356e-08	-0.00817621	-0.04169	0.196119	0.96679	ENSG00000184110.14	chr16_28813364_T_C_b38	124806	109	139	0.344059	7.79e-08	0.401556	0.0713306	T	C
rs62036613:28823097:A:G	16	28823097	ENSG00000251417	RP11-1348G14.4	0	ENSG00000184110	EIF3C	28699879	28747048	76049	protein_coding	A	G	0.40566	0.00934579	G	0.106383	0	1	50.2751	1.21034e-11	538	0.000100474	-0.682362	-6.95556	0.0981032	5.57526e-11	-0.732372	-4.00564	0.182835	0.00030715	-0.678204	-5.85064	0.11592	3.2356e-08	-0.00817621	-0.04169	0.196119	0.96679	ENSG00000184110.14	chr16_28811776_A_G_b38	123218	109	139	0.344059	7.79e-08	0.401556	0.0713306	A	G
rs8053217:72002563:T:C	16	72002563	ENSG00000187008	PKD1L3	0	ENSG00000261701	HPR	72097047	72111145	94484	protein_coding	T	C	0.259804	0.046729	C	0.311828	0.0106383	1	51.6396	6.11806e-12	1065	0.000100538	-0.695719	-6.08065	0.114415	6.49121e-09	-1.25095	-4.71169	0.265499	3.82081e-05	-0.697656	-5.42582	0.128581	2.42494e-07	0.137498	0.476175	0.288755	0.634505	ENSG00000261701.6	chr16_71968664_T_C_b38	-94560	86	95	0.235149	6.72e-17	0.733051	0.0783662	T	C
rs9926463:11437607:A:C	16	11437607	ENSG00000175643|ENSG00000263080	RMI2|RP11-485G7.5	0	ENSG00000175643	RMI2	11343476	11475519	0	protein_coding	C	A	0.252381	0.0186916	A	0.404762	0.106383	0	52.8427	3.35237e-12	1944	0.000100557	-0.533337	-6.58022	0.0810516	4.49383e-10	0.0419354	0.190661	0.219947	0.849893	-0.630162	-7.2668	0.0867179	2.24581e-11	0.404561	1.90288	0.212605	0.0585932	ENSG00000175643.8	chr16_11343750_A_C_b38	94101	100	123	0.304455	9.08e-07	-0.338928	0.0663597	A	C
rs113655000:24159415:C:CA	2	24159415	-	-	-	ENSG00000173960	UBXN2A	24150155	24227779	0	protein_coding	C	CA	0.193069	0.0560748	CA	0.238889	0.0425532	1	51.9027	5.36377e-12	1218	0.000100805	0.459422	7.32615	0.0627099	6.67275e-12	0.543154	3.21513	0.168937	0.00280288	0.470817	6.44714	0.0730272	1.66374e-09	0.192207	1.30792	0.146956	0.192505	-	-	-	-	-	-	-	-	-	-	-
12:11145191:T:A	12	11145191	-	-	-	ENSG00000275778	AC018630.2	10998448	11324199	0	protein_coding	T	A	0.242857	0.0186916	A	0.222826	0.0212766	1	52.5158	3.94758e-12	1656	0.000100869	-0.642139	-7.16576	0.0896122	1.68452e-11	-0.612946	-2.63429	0.232679	0.0124729	-0.673484	-6.75102	0.0997602	3.46849e-10	0.188665	0.894878	0.210828	0.372003	-	-	-	-	-	-	-	-	-	-	-
12:11160392:A:C	12	11160392	-	-	-	ENSG00000275778	AC018630.2	10998448	11324199	0	protein_coding	A	C	0.242857	0.0186916	C	0.222826	0.0212766	1	52.5158	3.94758e-12	1656	0.000100869	-0.642139	-7.16576	0.0896122	1.68452e-11	-0.612946	-2.63429	0.232679	0.0124729	-0.673484	-6.75102	0.0997602	3.46849e-10	0.188665	0.894878	0.210828	0.372003	-	-	-	-	-	-	-	-	-	-	-
rs12581501	12	11153794	ENSG00000111215|ENSG00000212127	PRR4|TAS2R14	0	ENSG00000275778	AC018630.2	10998448	11324199	0	protein_coding	T	C	0.242857	0.0186916	C	0.222826	0.0212766	1	52.5158	3.94758e-12	1656	0.000100869	-0.642139	-7.16576	0.0896122	1.68452e-11	-0.612946	-2.63429	0.232679	0.0124729	-0.673484	-6.75102	0.0997602	3.46849e-10	0.188665	0.894878	0.210828	0.372003	-	-	-	-	-	-	-	-	-	-	-
rs11650633:80083807:T:C	17	80083807	ENSG00000176155	CCDC57	0	ENSG00000176155	CCDC57	80059336	80170706	0	protein_coding	C	T	0.485981	0	T	0.456522	0.0212766	1	51.7582	5.76575e-12	1134	0.000100887	0.418883	7.82869	0.0535061	3.42699e-13	0.375834	2.70218	0.139085	0.0105519	0.411562	6.66756	0.061726	5.35401e-10	-0.0535829	-0.396852	0.13502	0.691929	ENSG00000176155.18	chr17_82125931_T_C_b38	-86899	136	171	0.423267	8.17e-14	0.25304	0.0309598	T	C
rs11650635:80083816:T:C	17	80083816	ENSG00000176155	CCDC57	0	ENSG00000176155	CCDC57	80059336	80170706	0	protein_coding	C	T	0.485981	0	T	0.456522	0.0212766	1	51.7582	5.76575e-12	1134	0.000100887	0.418883	7.82869	0.0535061	3.42699e-13	0.375834	2.70218	0.139085	0.0105519	0.411562	6.66756	0.061726	5.35401e-10	-0.0535829	-0.396852	0.13502	0.691929	ENSG00000176155.18	chr17_82125940_T_C_b38	-86890	136	171	0.423267	8.17e-14	0.25304	0.0309598	T	C
rs11657069:80083809:C:T	17	80083809	ENSG00000176155	CCDC57	0	ENSG00000176155	CCDC57	80059336	80170706	0	protein_coding	T	C	0.485981	0	C	0.456522	0.0212766	1	51.7582	5.76575e-12	1134	0.000100887	0.418883	7.82869	0.0535061	3.42699e-13	0.375834	2.70218	0.139085	0.0105519	0.411562	6.66756	0.061726	5.35401e-10	-0.0535829	-0.396852	0.13502	0.691929	ENSG00000176155.18	chr17_82125933_C_T_b38	-86897	136	171	0.423267	8.17e-14	0.25304	0.0309598	C	T
rs589627	9	224976	ENSG00000107099	DOCK8	0	ENSG00000172785	CBWD1	121038	179147	45829	protein_coding	T	G	0.442857	0.0186916	G	0.420213	0	1	51.8464	5.51681e-12	1186	0.000100958	-0.602885	-7.50077	0.0803764	2.40533e-12	-0.8359	-4.15311	0.201271	0.000200019	-0.536168	-5.88201	0.0911539	2.77879e-08	-0.28752	-1.47976	0.194302	0.14062	ENSG00000172785.18	chr9_224976_T_G_b38	45829	135	175	0.433168	1.8e-17	0.675215	0.0705697	T	G
rs7001689:144311629:A:G	8	144311629	-	GPIHBP1	12585	ENSG00000253716	MINCR	144362331	144363860	50702	lncRNA	G	A	0.311321	0.00934579	A	0.45977	0.0744681	1	52.4804	4.01805e-12	1629	0.000100996	-0.447519	-7.25261	0.0617046	1.02162e-11	-0.458485	-3.31147	0.138453	0.00216148	-0.460444	-6.44318	0.0714622	1.69768e-09	-0.0397529	-0.269452	0.147532	0.787879	ENSG00000253716.5	chr8_143229459_A_G_b38	-52231	105	120	0.29703	0.000407535	-0.290154	0.0803708	A	G
rs823535:195180797:C:T	3	195180797	ENSG00000114331	ACAP2	16990	ENSG00000114331	ACAP2	194995474	195163773	17024	protein_coding	T	C	0.679245	0.00934579	C	0.327778	0.0425532	1	52.5166	3.94609e-12	1661	0.000101135	0.481365	6.96954	0.0690669	5.15182e-11	0.530433	2.92389	0.181413	0.00602607	0.526254	6.63079	0.0793651	6.47715e-10	-0.221586	-1.38658	0.159808	0.167222	ENSG00000114331.13	chr3_195460081_T_C_b38	17003	127	161	0.398515	3.47e-08	-0.349056	0.0602347	T	C
rs471298:118587868:A:G	11	118587868	ENSG00000255422	AP002954.4	0	ENSG00000278376	AP004609.5	118661963	118663846	74095	lncRNA	G	A	0.366667	0.0186916	A	0.631868	0.0319149	1	51.3967	6.90781e-12	949	0.000101152	-0.583849	-7.40298	0.0788668	4.26574e-12	-0.703736	-3.62114	0.194341	0.000919444	-0.54732	-6.18742	0.088457	6.17221e-09	-0.159964	-0.866169	0.18468	0.387507	ENSG00000278376.1	chr11_118717159_A_G_b38	-74095	120	148	0.366337	6.04e-12	-0.388475	0.0523133	A	G
rs901665:245183883:G:T	1	245183883	ENSG00000203666	EFCAB2	0	ENSG00000203666	EFCAB2	245133007	245290466	0	protein_coding	T	G	0.334906	0.00934579	G	0.168478	0.0212766	1	52.4431	4.09384e-12	1602	0.000101195	-0.641489	-7.07402	0.0906823	2.84684e-11	-0.452135	-2.12807	0.212462	0.0404483	-0.696444	-6.92202	0.100613	1.4139e-10	0.235128	1.16224	0.202306	0.246619	-	-	-	-	-	-	-	-	-	-	-
rs145443624:110638646:G:GT	3	110638646	-	-	-	ENSG00000177707	NECTIN3	110788918	110994410	150272	protein_coding	G	GT	0.0424528	0.00934579	GT	0.190217	0.0212766	0	51.9891	5.1371e-12	1277	0.000101222	-0.849749	-7.50358	0.113246	2.36583e-12	-0.618928	-2.56922	0.240901	0.0146129	-0.901686	-6.73708	0.133839	3.73018e-10	0.358037	1.45969	0.245284	0.146054	-	-	-	-	-	-	-	-	-	-	-
rs2395604:34787976:A:C	6	34787976	ENSG00000065060	UHRF1BP1	0	ENSG00000065060	UHRF1BP1	34759792	34850915	0	protein_coding	C	A	0.641509	0.00934579	A	0.351064	0	1	51.3224	7.16954e-12	915	0.000101223	0.473852	7.34123	0.0645467	6.11303e-12	0.51128	4.16681	0.122703	0.000192168	0.465109	5.82752	0.0798125	3.61837e-08	0.0354475	0.239826	0.147805	0.810728	ENSG00000065060.16	chr6_34820199_A_C_b38	28184	128	157	0.388614	3.17e-07	0.293858	0.0550795	A	C
rs6706691:242377240:T:C	2	242377240	ENSG00000006607	FARP2	0	ENSG00000006607	FARP2	242295700	242434256	0	protein_coding	C	T	0.231132	0.00934579	T	0.207447	0	1	52.2256	4.56414e-12	1439	0.000101341	0.520096	7.27888	0.0714528	8.77637e-12	0.616768	2.98216	0.206819	0.00518371	0.534621	6.58273	0.0812157	8.30158e-10	-0.0925601	-0.526973	0.175645	0.598837	ENSG00000006607.13	chr2_241437825_T_C_b38	81582	69	76	0.188119	5.41e-08	0.323201	0.0566575	T	C
rs12695001:242342984:T:C	2	242342984	ENSG00000006607	FARP2	0	ENSG00000006607	FARP2	242295700	242434256	0	protein_coding	C	T	0.231132	0.00934579	T	0.207447	0	1	52.2256	4.56414e-12	1439	0.000101341	0.520096	7.27888	0.0714528	8.77637e-12	0.616768	2.98216	0.206819	0.00518371	0.534621	6.58273	0.0812157	8.30158e-10	-0.0925601	-0.526973	0.175645	0.598837	ENSG00000006607.13	chr2_241403569_T_C_b38	47326	69	77	0.190594	3.23e-08	0.321912	0.0554099	T	C
rs11886549:242337722:G:C	2	242337722	ENSG00000006607	FARP2	0	ENSG00000006607	FARP2	242295700	242434256	0	protein_coding	C	G	0.231132	0.00934579	G	0.207447	0	1	52.2256	4.56414e-12	1439	0.000101341	0.520096	7.27888	0.0714528	8.77637e-12	0.616768	2.98216	0.206819	0.00518371	0.534621	6.58273	0.0812157	8.30158e-10	-0.0925601	-0.526973	0.175645	0.598837	ENSG00000006607.13	chr2_241398307_G_C_b38	42064	69	77	0.190594	3.23e-08	0.321912	0.0554099	G	C
rs4675814	2	242388463	ENSG00000006607	FARP2	0	ENSG00000006607	FARP2	242295700	242434256	0	protein_coding	G	T	0.231132	0.00934579	T	0.207447	0	1	52.2256	4.56414e-12	1439	0.000101341	0.520096	7.27888	0.0714528	8.77637e-12	0.616768	2.98216	0.206819	0.00518371	0.534621	6.58273	0.0812157	8.30158e-10	-0.0925601	-0.526973	0.175645	0.598837	ENSG00000006607.13	chr2_241449048_T_G_b38	92805	69	76	0.188119	5.41e-08	0.323201	0.0566575	T	G
rs232315:54543830:T:C	5	54543830	ENSG00000251307	RP11-506H20.1	0	ENSG00000152669	CCNO	54526980	54529436	14394	protein_coding	C	T	0.3	0.0186916	T	0.63587	0.0212766	1	51.9693	5.18818e-12	1266	0.000101348	0.480292	7.443	0.0645293	3.37571e-12	0.39465	2.624	0.1504	0.0127908	0.501811	6.71445	0.0747359	4.19656e-10	0.0688854	0.507112	0.135839	0.612674	ENSG00000152669.8	chr5_55248002_T_C_b38	14322	116	132	0.326733	0.0898625	0.0830529	0.0486734	T	C
rs62399676:128306696:A:C	5	128306696	ENSG00000113396	SLC27A6	0	ENSG00000113396	SLC27A6	127873706	128369335	0	protein_coding	A	C	0.304762	0.0186916	C	0.170213	0	1	52.9728	3.14129e-12	2095	0.000101545	0.602804	7.47124	0.0806833	2.86077e-12	0.487918	2.7362	0.17832	0.00969599	0.626701	6.74433	0.0929227	3.59173e-10	-0.191955	-0.947101	0.202676	0.34481	ENSG00000113396.12	chr5_128971003_A_C_b38	125423	110	131	0.324257	8.51e-12	-0.64363	0.0873913	A	C
rs36191603:128306784:C:G	5	128306784	ENSG00000113396	SLC27A6	0	ENSG00000113396	SLC27A6	127873706	128369335	0	protein_coding	C	G	0.304762	0.0186916	G	0.170213	0	1	52.9728	3.14129e-12	2095	0.000101545	0.602804	7.47124	0.0806833	2.86077e-12	0.487918	2.7362	0.17832	0.00969599	0.626701	6.74433	0.0929227	3.59173e-10	-0.191955	-0.947101	0.202676	0.34481	ENSG00000113396.12	chr5_128971091_C_G_b38	125511	110	131	0.324257	8.51e-12	-0.64363	0.0873913	C	G
rs36171961:128306753:G:A	5	128306753	ENSG00000113396	SLC27A6	0	ENSG00000113396	SLC27A6	127873706	128369335	0	protein_coding	G	A	0.304762	0.0186916	A	0.170213	0	1	52.9728	3.14129e-12	2095	0.000101545	0.602804	7.47124	0.0806833	2.86077e-12	0.487918	2.7362	0.17832	0.00969599	0.626701	6.74433	0.0929227	3.59173e-10	-0.191955	-0.947101	0.202676	0.34481	ENSG00000113396.12	chr5_128971060_G_A_b38	125480	110	131	0.324257	8.51e-12	-0.64363	0.0873913	G	A
rs7968560	12	45894314	ENSG00000257657	RP11-352M15.1	0	ENSG00000257657	AC079950.1	45869303	46004403	0	lncRNA	A	G	0.355769	0.0280374	G	0.207447	0	1	51.6433	6.10655e-12	1078	0.000101573	-0.589223	-7.47224	0.078855	2.84411e-12	-0.602765	-2.59606	0.232185	0.0136923	-0.584393	-6.70103	0.0872094	4.50002e-10	0.0511333	0.242638	0.210739	0.808552	-	-	-	-	-	-	-	-	-	-	-
rs111920741:44333412:G:A	17	44333412	ENSG00000262539	RP11-259G18.3	3505	ENSG00000265411	RN7SL656P	44397045	44397325	63633	misc_RNA	G	A	0.216981	0.00934579	A	0.0376344	0.0106383	0	52.1143	4.82537e-12	1365	0.000101632	-0.757974	-6.83119	0.110958	1.12133e-10	-1.02225	-4.39442	0.232625	9.83479e-05	-0.730667	-5.72742	0.127574	5.85584e-08	-0.0277384	-0.113883	0.243568	0.909452	-	-	-	-	-	-	-	-	-	-	-
rs17685410:2113776:G:A	8	2113776	ENSG00000036448	MYOM2	301	ENSG00000036448	MYOM2	1993161	2113475	301	protein_coding	G	A	0.278302	0.00934579	A	0.159341	0.0319149	1	53.1228	2.91431e-12	2906	0.000101954	0.701201	7.00536	0.100095	4.20618e-11	0.474121	1.69648	0.279474	0.0986736	0.750327	7.08835	0.105854	5.84887e-11	-0.248852	-0.942768	0.263959	0.347016	ENSG00000036448.9	chr8_2165853_A_G_b38	120813	100	119	0.294554	0.0268406	0.203357	0.0910213	A	G
rs6601646:11852217:T:G	8	11852217	ENSG00000205882	DEFB134	0	ENSG00000227888	FAM66A	12219528	12245805	367311	lncRNA	T	G	0.377358	0.00934579	G	0.35	0.0425532	1	50.7171	9.7035e-12	682	0.000102112	0.57537	6.56854	0.0875948	4.7902e-10	0.336988	1.66981	0.201813	0.103879	0.674695	6.92306	0.0974561	1.40614e-10	-0.323503	-1.63634	0.197699	0.10345	ENSG00000227888.4	chr8_11994708_T_G_b38	-367311	112	131	0.324257	1.49e-12	-0.7135	0.0929982	T	G
rs915590:24261143:A:G	22	24261143	ENSG00000225282	AP000350.6	7944	ENSG00000133433	GSTT2B	24299601	24303373	38458	protein_coding	G	A	0.133333	0.0186916	A	0.241758	0.0319149	1	51.6676	6.03293e-12	1097	0.000102118	-0.837904	-7.58144	0.11052	1.49503e-12	-0.859224	-3.11736	0.275625	0.0036368	-0.849587	-6.47685	0.131173	1.42951e-09	0.0131888	0.0511345	0.257924	0.959273	ENSG00000133433.10	chr22_23918956_A_G_b38	-42230	61	68	0.168317	4.19e-12	-0.839715	0.112102	A	G
rs12432485:42307815:A:G	14	42307815	ENSG00000165379	LRFN5	0	ENSG00000165379	LRFN5	42076773	42373752	0	protein_coding	A	G	0.17757	0	G	0.117021	0	1	52.594	3.79633e-12	1744	0.000102159	-0.888268	-7.66948	0.115819	8.87211e-13	-0.927717	-3.10671	0.298618	0.00374072	-0.855361	-6.55304	0.130529	9.67241e-10	-0.310046	-0.99794	0.310686	0.319598	ENSG00000165379.13	chr14_41838612_A_G_b38	231042	54	60	0.148515	0.639744	0.0289042	0.0616374	A	G
rs10991115:106896111:C:T	9	106896111	ENSG00000136824	SMC2	0	ENSG00000136824	SMC2	106856541	106903700	0	protein_coding	C	T	0.38785	0	T	0.361702	0	1	52.4325	4.11553e-12	1613	0.00010243	0.494446	6.66099	0.0742301	2.88405e-10	0.181659	1.12082	0.162077	0.269997	0.570497	7.15376	0.0797479	4.1231e-11	-0.385673	-2.21964	0.173754	0.0276449	ENSG00000136824.18	chr9_104133830_C_T_b38	39570	121	147	0.363861	1.49e-10	-0.343908	0.050232	C	T
rs7027739:106863062:A:G	9	106863062	ENSG00000136824	SMC2	0	ENSG00000136824	SMC2	106856541	106903700	0	protein_coding	A	G	0.38785	0	G	0.361702	0	1	52.4325	4.11553e-12	1613	0.00010243	0.494446	6.66099	0.0742301	2.88405e-10	0.181659	1.12082	0.162077	0.269997	0.570497	7.15376	0.0797479	4.1231e-11	-0.385673	-2.21964	0.173754	0.0276449	ENSG00000136824.18	chr9_104100781_A_G_b38	6521	122	146	0.361386	1.81e-11	-0.367376	0.0508153	A	G
rs10991107:106860969:T:C	9	106860969	ENSG00000136824	SMC2	0	ENSG00000136824	SMC2	106856541	106903700	0	protein_coding	T	C	0.38785	0	C	0.361702	0	1	52.4325	4.11553e-12	1613	0.00010243	0.494446	6.66099	0.0742301	2.88405e-10	0.181659	1.12082	0.162077	0.269997	0.570497	7.15376	0.0797479	4.1231e-11	-0.385673	-2.21964	0.173754	0.0276449	ENSG00000136824.18	chr9_104098688_T_C_b38	4428	122	148	0.366337	1.04e-10	-0.347713	0.0503088	T	C
rs7042705:106863047:C:T	9	106863047	ENSG00000136824	SMC2	0	ENSG00000136824	SMC2	106856541	106903700	0	protein_coding	C	T	0.38785	0	T	0.361702	0	1	52.4325	4.11553e-12	1613	0.00010243	0.494446	6.66099	0.0742301	2.88405e-10	0.181659	1.12082	0.162077	0.269997	0.570497	7.15376	0.0797479	4.1231e-11	-0.385673	-2.21964	0.173754	0.0276449	ENSG00000136824.18	chr9_104100766_C_T_b38	6506	122	146	0.361386	1.81e-11	-0.367376	0.0508153	C	T
rs9671813	14	89330291	ENSG00000165533	TTC8	0	ENSG00000042317	SPATA7	88851268	88936694	393597	protein_coding	A	G	0.392523	0	G	0.392473	0.0106383	1	52.6912	3.61623e-12	1836	0.000102446	0.524244	7.06003	0.0742553	3.0831e-11	0.535743	3.18244	0.168343	0.00305906	0.556005	6.52405	0.0852238	1.12255e-09	-0.080655	-0.449962	0.179249	0.653259	ENSG00000042317.16	chr14_88863947_A_G_b38	479023	110	143	0.35396	3.94e-13	-0.432143	0.0546792	A	G
rs332166	10	28894110	ENSG00000095787	WAC	0	ENSG00000254635	WAC-AS1	28811581	28821995	72115	lncRNA	A	G	0.257009	0	G	0.0585106	0	1	52.9041	3.25106e-12	2050	0.000102836	-0.811269	-7.2122	0.112486	1.28978e-11	-0.983678	-3.16494	0.310805	0.00320524	-0.785376	-6.54884	0.119926	9.88376e-10	-0.293926	-1.05422	0.27881	0.293144	ENSG00000254635.5	chr10_28605181_A_G_b38	72689	83	98	0.242574	0.176133	0.0897986	0.066092	A	G
rs885639:43928614:T:G	17	43928614	ENSG00000264589	MAPT-AS1	0	ENSG00000176681	LRRC37A	44370099	44415160	441485	protein_coding	T	G	0.219626	0	G	0.151163	0.0851064	1	52.1544	4.72962e-12	1413	0.000103118	-0.730644	-6.97625	0.104733	4.95988e-11	-0.73789	-2.76633	0.26674	0.00899231	-0.780153	-6.67097	0.116948	5.26038e-10	0.252688	0.981917	0.257341	0.327409	-	-	-	-	-	-	-	-	-	-	-
rs141939254:183418839:A:ATG	3	183418839	-	-	-	ENSG00000114796	KLHL24	183353398	183402307	16532	protein_coding	A	ATG	0.125	0.0654206	ATG	0.126437	0.0744681	1	52.2401	4.53116e-12	1475	0.000103126	-0.541243	-7.16074	0.0755848	1.73377e-11	-0.634386	-3.22069	0.196972	0.0027614	-0.547363	-6.47049	0.0845938	1.47678e-09	0.0741248	0.358576	0.20672	0.720317	-	-	-	-	-	-	-	-	-	-	-
rs10937769:6935846:G:T	4	6935846	ENSG00000132405	TBC1D14	0	ENSG00000287104	AC097382.3	6987653	6988763	51807	lncRNA	T	G	0.406542	0	G	0.461957	0.0212766	1	52.5312	3.91736e-12	1707	0.000103179	0.551154	6.69307	0.0823469	2.41624e-10	0.502629	3.40942	0.147424	0.00165455	0.626571	6.39586	0.0979651	2.15996e-09	-0.172282	-0.901826	0.191037	0.36831	-	-	-	-	-	-	-	-	-	-	-
rs12938878:16216605:A:C	17	16216605	ENSG00000108474	PIGL	0	ENSG00000214941	ZSWIM7	15879874	15903031	313574	protein_coding	A	C	0.476636	0	C	0.462366	0.0106383	1	51.2727	7.34997e-12	910	0.000103203	0.544345	6.38604	0.0852399	1.28813e-09	0.226108	1.1146	0.20286	0.272617	0.646487	7.07321	0.0913993	6.3407e-11	-0.460214	-2.29323	0.200684	0.0229472	ENSG00000214941.7	chr17_16313291_A_C_b38	319461	144	199	0.492574	8.49e-08	-0.311841	0.0555682	A	C
rs4792731	17	16201941	ENSG00000108474	PIGL	0	ENSG00000214941	ZSWIM7	15879874	15903031	298910	protein_coding	T	C	0.476636	0	C	0.462366	0.0106383	1	51.2727	7.34997e-12	910	0.000103203	0.544345	6.38604	0.0852399	1.28813e-09	0.226108	1.1146	0.20286	0.272617	0.646487	7.07321	0.0913993	6.3407e-11	-0.460214	-2.29323	0.200684	0.0229472	ENSG00000214941.7	chr17_16298627_T_C_b38	304797	144	199	0.492574	8.49e-08	-0.311841	0.0555682	T	C
rs9270193:32556157:A:G	6	32556157	ENSG00000196126	HLA-DRB1	0	ENSG00000198502	HLA-DRB5	32485130	32498064	58093	protein_coding	G	A	0.10101	0.0747664	A	0.129213	0.0531915	1	53.0977	2.95104e-12	5052	0.000103239	-0.943291	-7.59154	0.124256	1.40838e-12	-0.911538	-4.45052	0.204816	8.32826e-05	-0.960154	-5.7698	0.16641	4.77883e-08	-0.0231964	-0.0900692	0.25754	0.928329	-	-	-	-	-	-	-	-	-	-	-
rs72811439:88745891:C:T	16	88745891	ENSG00000260630|ENSG00000185669	SNAI3-AS1|SNAI3	0	ENSG00000260630	SNAI3-AS1	88729706	88753686	0	lncRNA	C	T	0.358586	0.0747664	T	0.276471	0.0957447	1	52.0572	4.96498e-12	1350	0.000103423	0.532838	7.41462	0.0718631	3.98537e-12	0.486598	3.5955	0.135335	0.000987902	0.548619	6.25537	0.0877037	4.39195e-09	-0.103165	-0.680069	0.151697	0.497302	ENSG00000260630.6	chr16_88679483_C_T_b38	16185	125	153	0.378713	5.09e-10	-0.350638	0.0529876	C	T
rs7641261:101279006:C:T	3	101279006	ENSG00000174173	TRMT10C	1700	ENSG00000286699	AC084198.4	101405671	101419770	126665	lncRNA	C	T	0.238318	0	T	0.145161	0.0106383	1	51.5089	6.53118e-12	1027	0.000103497	0.602096	6.60415	0.0911694	3.94176e-10	0.596866	4.30961	0.138496	0.000126349	0.644172	5.739	0.112245	5.53996e-08	0.0204232	0.103466	0.197391	0.917704	-	-	-	-	-	-	-	-	-	-	-
rs8113638:36860222:G:A	19	36860222	ENSG00000142065	ZFP14	0	ENSG00000267053	AC092296.2	36795466	36812176	48046	lncRNA	G	A	0.425234	0	A	0.28022	0.0319149	1	51.4369	6.77062e-12	992	0.000103635	0.430309	6.61668	0.065034	3.67991e-10	0.190927	1.25541	0.152083	0.217646	0.519758	7.06122	0.0736074	6.75908e-11	-0.227181	-1.47498	0.154023	0.141899	ENSG00000267053.6	chr19_36369320_G_A_b38	64740	121	149	0.368812	0.475866	0.0583314	0.0816247	G	A
rs62112634:36870206:G:C	19	36870206	ENSG00000267363	CTD-3162L10.4	47	ENSG00000267053	AC092296.2	36795466	36812176	58030	lncRNA	G	C	0.425234	0	C	0.28022	0.0319149	1	51.4369	6.77062e-12	992	0.000103635	0.430309	6.61668	0.065034	3.67991e-10	0.190927	1.25541	0.152083	0.217646	0.519758	7.06122	0.0736074	6.75908e-11	-0.227181	-1.47498	0.154023	0.141899	ENSG00000267053.6	chr19_36379304_G_C_b38	74724	121	149	0.368812	0.475866	0.0583314	0.0816247	G	C
rs73043854:36870257:C:T	19	36870257	ENSG00000267363	CTD-3162L10.4	0	ENSG00000267053	AC092296.2	36795466	36812176	58081	lncRNA	C	T	0.425234	0	T	0.28022	0.0319149	1	51.4369	6.77062e-12	992	0.000103635	0.430309	6.61668	0.065034	3.67991e-10	0.190927	1.25541	0.152083	0.217646	0.519758	7.06122	0.0736074	6.75908e-11	-0.227181	-1.47498	0.154023	0.141899	ENSG00000267053.6	chr19_36379355_C_T_b38	74775	121	149	0.368812	0.475866	0.0583314	0.0816247	C	T
rs3961916:113292394:C:G	2	113292394	ENSG00000114999	TTL	0	ENSG00000169629	RGPD8	113125946	113192065	100329	protein_coding	G	C	0.180952	0.0186916	C	0.323864	0.0638298	1	51.9729	5.17869e-12	1298	0.00010372	0.732905	7.28644	0.100585	8.4007e-12	0.757038	3.38336	0.223753	0.00177699	0.741744	6.36599	0.116517	2.51351e-09	0.0378866	0.16751	0.226175	0.86715	ENSG00000169629.11	chr2_112534817_C_G_b38	100329	64	69	0.170792	4.03e-15	0.697392	0.0803447	C	G
rs75298258:74445377:C:CG	11	74445377	-	-	-	ENSG00000166435	XRRA1	74518784	74660245	73407	protein_coding	C	CG	0.548077	0.0280374	CG	0.182796	0.0106383	1	51.9439	5.25439e-12	1283	0.00010402	-0.676502	-7.34007	0.0921657	6.15436e-12	-0.795281	-3.43224	0.231709	0.001554	-0.659466	-6.33748	0.104058	2.90371e-09	-0.0147344	-0.0731981	0.201296	0.941727	-	-	-	-	-	-	-	-	-	-	-
rs9940670:77402636:G:T	16	77402636	ENSG00000140873	ADAMTS18	0	ENSG00000140873	ADAMTS18	77281710	77468931	0	protein_coding	G	T	0.219626	0	T	0.276596	0	1	53.0806	2.97647e-12	3008	0.000104128	-0.690496	-7.3543	0.0938902	5.6655e-12	-0.818289	-4.3236	0.189261	0.000121245	-0.671592	-5.86405	0.114527	3.03197e-08	-0.259983	-1.1635	0.223449	0.246109	ENSG00000140873.15	chr16_77368739_G_T_b38	-66375	69	79	0.195545	3.62e-12	0.802838	0.106815	G	T
rs4718146:64322362:A:T	7	64322362	ENSG00000213640	RP11-797H7.3	1015	ENSG00000234585	CCT6P3	64498732	64535091	176370	transcribed_unprocessed_pseudogene	A	T	0.504717	0.00934579	T	0.532967	0.0319149	1	52.2885	4.42282e-12	1527	0.000104209	0.634589	7.3085	0.0868289	7.39254e-12	0.750312	3.93174	0.190835	0.000380187	0.611238	6.06877	0.100719	1.11281e-08	0.214673	0.957261	0.224258	0.339671	ENSG00000234585.6	chr7_64861984_A_T_b38	-176376	146	174	0.430693	4.23e-15	-0.745815	0.0860033	A	T
rs11944880	4	120159334	ENSG00000145390	USP53	0	ENSG00000245958	AC093752.1	120375946	120473180	216612	transcribed_unprocessed_pseudogene	C	T	0.367925	0.00934579	T	0.297872	0	1	52.3098	4.37602e-12	1544	0.000104254	0.477266	7.88718	0.0605117	2.4106e-13	0.487362	3.12596	0.155908	0.00355495	0.431396	6.52213	0.0661434	1.13368e-09	0.0987548	0.651077	0.151679	0.515796	ENSG00000245958.6	chr4_119238179_C_T_b38	-216612	97	116	0.287129	1.49e-24	-0.728378	0.0599563	C	T
rs4613201	19	21927706	ENSG00000197020	ZNF100	0	ENSG00000197020	ZNF100	21905573	21950381	0	protein_coding	T	C	0.196262	0	C	0.409091	0.0638298	1	52.4045	4.17363e-12	1619	0.000104262	-0.653575	-7.2587	0.0900403	9.86297e-12	-0.65378	-2.83217	0.230841	0.00761693	-0.68919	-6.66208	0.10345	5.50845e-10	0.146488	0.687055	0.213211	0.492899	ENSG00000197020.10	chr19_21744904_C_T_b38	-22724	61	67	0.165842	3.83e-14	-0.627348	0.0755655	C	T
rs9889580:40737043:G:C	17	40737043	ENSG00000141699	FAM134C	0	ENSG00000037042	TUBG2	40811302	40819024	74259	protein_coding	C	G	0.457944	0	G	0.31383	0	1	50.5293	1.06584e-11	634	0.000104267	-0.591273	-7.25859	0.0814584	9.86913e-12	-0.459078	-1.89346	0.242455	0.0665876	-0.58173	-6.85158	0.0849046	2.04885e-10	0.164707	0.81679	0.201651	0.415088	ENSG00000037042.8	chr17_42585025_G_C_b38	-74280	133	176	0.435644	6.27e-17	-0.403942	0.0431316	G	C
rs10708104:40756030:AT:A	17	40756030	-	-	-	ENSG00000037042	TUBG2	40811302	40819024	55272	protein_coding	A	AT	0.457944	0	AT	0.31383	0	1	50.5293	1.06584e-11	634	0.000104267	-0.591273	-7.25859	0.0814584	9.86913e-12	-0.459078	-1.89346	0.242455	0.0665876	-0.58173	-6.85158	0.0849046	2.04885e-10	0.164707	0.81679	0.201651	0.415088	-	-	-	-	-	-	-	-	-	-	-
rs1045710:40766546:C:G	17	40766546	-	-	-	ENSG00000037042	TUBG2	40811302	40819024	44756	protein_coding	G	C	0.457944	0	C	0.31383	0	1	50.5293	1.06584e-11	634	0.000104267	-0.591273	-7.25859	0.0814584	9.86913e-12	-0.459078	-1.89346	0.242455	0.0665876	-0.58173	-6.85158	0.0849046	2.04885e-10	0.164707	0.81679	0.201651	0.415088	-	-	-	-	-	-	-	-	-	-	-
rs10866909:144316893:T:C	8	144316893	ENSG00000181638|ENSG00000264668	ZFP41	12098	ENSG00000253716	MINCR	144362331	144363860	45438	lncRNA	T	C	0.462617	0	C	0.0989011	0.0319149	1	52.4165	4.14858e-12	1629	0.000104277	0.553024	7.12372	0.0776313	2.1434e-11	0.622715	3.6397	0.17109	0.000872754	0.559869	6.25852	0.0894571	4.32292e-09	0.0763461	0.501244	0.152313	0.616789	ENSG00000253716.5	chr8_143234723_T_C_b38	-46967	131	159	0.393564	1.21e-24	-0.693197	0.0569128	T	C
rs9281790:32382861:T:TAAATA	6	32382861	-	-	-	ENSG00000225914	TSBP1-AS1	32222417	32375540	7321	lncRNA	TAAATA	T	0.334951	0.0373832	T	0.203297	0.0319149	1	53.076	2.98321e-12	4970	0.000104364	-0.649933	-7.00631	0.092764	4.18345e-11	-0.832711	-3.95915	0.210325	0.000351303	-0.635418	-6.11565	0.1039	8.8226e-09	-0.0648264	-0.282082	0.229814	0.778192	-	-	-	-	-	-	-	-	-	-	-
rs143247888:43928629:GCACA:G	17	43928629	-	-	-	ENSG00000204650	LINC02210	43697694	43732522	196107	transcribed_unitary_pseudogene	GCACA	G	0.219626	0	G	0.104651	0.0851064	1	52.5211	3.93722e-12	1720	0.000104492	-0.843855	-7.29601	0.11566	7.94757e-12	-0.720243	-2.60945	0.276013	0.0132531	-0.883078	-6.76105	0.130613	3.29162e-10	0.308273	1.13941	0.270556	0.25599	-	-	-	-	-	-	-	-	-	-	-
rs178093:21260672:G:A	22	21260672	ENSG00000099942	CRKL	11042	ENSG00000226287	TMEM191A	21055402	21058894	201778	transcribed_unprocessed_pseudogene	G	A	0.391509	0.00934579	A	0.462766	0	1	51.3359	7.12123e-12	951	0.000104496	0.550386	7.05649	0.0779972	3.14585e-11	0.420091	2.39112	0.175688	0.0223075	0.598164	6.75414	0.0885626	3.41251e-10	-0.128829	-0.682548	0.188747	0.495737	ENSG00000226287.8	chr22_20906384_G_A_b38	205270	104	123	0.304455	0.0976049	0.0823024	0.0493951	G	A
rs4818034:40747648:T:C	21	40747648	ENSG00000227406	RNF6P1	0	ENSG00000182093	GET1	40749624	40800454	1976	protein_coding	T	C	0.283654	0.0280374	C	0.225275	0.0319149	1	52.8365	3.36274e-12	2014	0.000104501	-0.511749	-7.25114	0.0705749	1.03032e-11	-0.458885	-3.19531	0.143612	0.0029557	-0.542904	-6.5289	0.083154	1.09496e-09	0.0576457	0.365521	0.157708	0.715135	ENSG00000182093.14	chr21_39375722_T_C_b38	-4522	95	103	0.25495	0.000200164	0.195965	0.0514926	T	C
rs35667061:64401072:A:AT	7	64401072	-	-	-	ENSG00000198039	ZNF273	64330550	64391344	9728	protein_coding	A	AT	0.504808	0.0280374	AT	0.430851	0	1	52.3341	4.32311e-12	1569	0.000104661	-0.450712	-8.04009	0.0560581	9.55315e-14	-0.289571	-1.93314	0.149793	0.0613407	-0.454953	-6.97116	0.0652621	1.09043e-10	0.149083	1.04085	0.143232	0.29929	-	-	-	-	-	-	-	-	-	-	-
rs11773456:64401406:T:C	7	64401406	ENSG00000270948	RP11-460N20.7	1115	ENSG00000198039	ZNF273	64330550	64391344	10062	protein_coding	T	C	0.504808	0.0280374	C	0.430851	0	1	52.3341	4.32311e-12	1569	0.000104661	-0.450712	-8.04009	0.0560581	9.55315e-14	-0.289571	-1.93314	0.149793	0.0613407	-0.454953	-6.97116	0.0652621	1.09043e-10	0.149083	1.04085	0.143232	0.29929	ENSG00000198039.11	chr7_64941028_T_C_b38	70856	146	175	0.433168	0.0797662	0.0683552	0.0387695	T	C
rs35058955:64401343:C:A	7	64401343	ENSG00000270948	RP11-460N20.7	1178	ENSG00000198039	ZNF273	64330550	64391344	9999	protein_coding	C	A	0.504808	0.0280374	A	0.430851	0	1	52.3341	4.32311e-12	1569	0.000104661	-0.450712	-8.04009	0.0560581	9.55315e-14	-0.289571	-1.93314	0.149793	0.0613407	-0.454953	-6.97116	0.0652621	1.09043e-10	0.149083	1.04085	0.143232	0.29929	ENSG00000198039.11	chr7_64940965_C_A_b38	70793	146	175	0.433168	0.0797662	0.0683552	0.0387695	C	A
rs12621445:24154964:C:T	2	24154964	ENSG00000173960	UBXN2A	0	ENSG00000173960	UBXN2A	24150155	24227779	0	protein_coding	C	T	0.154206	0	T	0.0806452	0.0106383	1	51.8258	5.57392e-12	1218	0.000104755	0.609694	7.71784	0.078998	6.65225e-13	0.779045	4.47561	0.174065	7.73041e-05	0.561424	5.63869	0.0995664	8.93645e-08	0.395173	2.36669	0.166973	0.0189702	ENSG00000173960.13	chr2_23932094_C_T_b38	4809	44	48	0.118812	0.745772	-0.0175856	0.0541475	C	T
rs2076536	6	32339348	ENSG00000204296	C6orf10	0	ENSG00000225914	TSBP1-AS1	32222417	32375540	0	lncRNA	T	C	0.352941	0.046729	C	0.47191	0.0531915	1	53.067	2.99667e-12	4970	0.000104835	0.606583	7.37272	0.082274	5.08927e-12	0.280651	1.17544	0.238763	0.247754	0.651647	7.18926	0.0906418	3.40849e-11	-0.221158	-1.09293	0.202353	0.27583	ENSG00000225914.1	chr6_32371571_C_T_b38	115860	120	148	0.366337	0.00211875	0.272497	0.0872458	C	T
rs1968103:74337009:A:G	14	74337009	ENSG00000140043|ENSG00000258653	PTGR2|RP5-1021I20.4	0	ENSG00000140043	PTGR2	74318547	74353530	0	protein_coding	A	G	0.490196	0.046729	G	0.413043	0.0212766	1	52.3598	4.26798e-12	1593	0.000104907	0.628656	7.12356	0.0882503	2.14545e-11	0.884008	3.60139	0.245463	0.000971757	0.606576	6.27613	0.0966481	3.95673e-09	0.0950122	0.381795	0.248857	0.703047	ENSG00000140043.11	chr14_73870306_A_G_b38	18462	151	202	0.5	2.59e-11	-0.346181	0.0483109	A	G
rs2974352	8	42408483	ENSG00000176209	SMIM19	0	ENSG00000176209	SMIM19	42396298	42410336	0	protein_coding	T	C	0.391509	0.00934579	C	0.333333	0.0106383	1	50.9592	8.5969e-12	791	0.000104926	-0.397542	-6.87855	0.0577946	8.60099e-11	-0.435933	-3.27628	0.133057	0.0023776	-0.410235	-6.34234	0.064682	2.83322e-09	-0.0875862	-0.596869	0.146743	0.551316	ENSG00000176209.11	chr8_42553340_C_T_b38	11628	126	159	0.393564	2.45e-18	-0.448085	0.0453107	C	T
rs4805674:28335572:C:T	19	28335572	ENSG00000267575|ENSG00000272635|ENSG00000267389	CTC-459F4.3|LLNLF-65H9.1|CTC-459F4.7	0	ENSG00000267575	AC006504.5	28284339	28475892	0	lncRNA	T	C	0.172897	0	C	0.231183	0.0106383	1	52.7365	3.53519e-12	1924	0.00010495	0.561969	7.16824	0.0783971	1.66072e-11	0.728972	4.28004	0.170319	0.000137848	0.539927	5.86666	0.092033	2.99376e-08	0.109222	0.628442	0.173797	0.530481	ENSG00000267575.6	chr19_27844664_C_T_b38	51201	70	74	0.183168	0.00626624	-0.2686	0.0969781	C	T
rs4805673:28335471:A:G	19	28335471	ENSG00000267575|ENSG00000272635|ENSG00000267389	CTC-459F4.3|LLNLF-65H9.1|CTC-459F4.7	0	ENSG00000267575	AC006504.5	28284339	28475892	0	lncRNA	G	A	0.172897	0	A	0.231183	0.0106383	1	52.7365	3.53519e-12	1924	0.00010495	0.561969	7.16824	0.0783971	1.66072e-11	0.728972	4.28004	0.170319	0.000137848	0.539927	5.86666	0.092033	2.99376e-08	0.109222	0.628442	0.173797	0.530481	ENSG00000267575.6	chr19_27844563_A_G_b38	51100	70	74	0.183168	0.00626624	-0.2686	0.0969781	A	G
rs12976414:28335731:A:G	19	28335731	ENSG00000267575|ENSG00000272635|ENSG00000267389	CTC-459F4.3|LLNLF-65H9.1|CTC-459F4.7	0	ENSG00000267575	AC006504.5	28284339	28475892	0	lncRNA	G	A	0.172897	0	A	0.231183	0.0106383	1	52.7365	3.53519e-12	1924	0.00010495	0.561969	7.16824	0.0783971	1.66072e-11	0.728972	4.28004	0.170319	0.000137848	0.539927	5.86666	0.092033	2.99376e-08	0.109222	0.628442	0.173797	0.530481	ENSG00000267575.6	chr19_27844823_A_G_b38	51360	70	74	0.183168	0.00626624	-0.2686	0.0969781	A	G
rs151123881:33667111:C:T	9	33667111	ENSG00000240215	TRBV25OR9-2	4450	ENSG00000231165	TRBV26OR9-2	33695765	33696057	28654	TR_V_pseudogene	C	T	0.0373832	0	T	0.186813	0.0319149	0	52.3146	4.36535e-12	1559	0.00010501	-1.07781	-7.46995	0.144285	2.88241e-12	-1.19451	-5.05416	0.236343	1.36207e-05	-1.00741	-5.17398	0.194706	7.66635e-07	-0.119514	-0.423301	0.282339	0.672562	-	-	-	-	-	-	-	-	-	-	-
rs190736554:33667155:T:C	9	33667155	ENSG00000240215	TRBV25OR9-2	4494	ENSG00000231165	TRBV26OR9-2	33695765	33696057	28610	TR_V_pseudogene	T	C	0.0373832	0	C	0.186813	0.0319149	0	52.3146	4.36535e-12	1559	0.00010501	-1.07781	-7.46995	0.144285	2.88241e-12	-1.19451	-5.05416	0.236343	1.36207e-05	-1.00741	-5.17398	0.194706	7.66635e-07	-0.119514	-0.423301	0.282339	0.672562	ENSG00000231165.3	chr9_33667157_T_C_b38	-28610	20	20	0.049505	0.000141348	0.766077	0.196495	T	C
rs35225769:16546514:T:TC	1	16546514	-	-	-	ENSG00000132881	CPLANE2	16558187	16563678	11673	protein_coding	T	TC	0.22549	0.046729	TC	0.532609	0.0212766	1	51.6455	6.09977e-12	1117	0.000105131	0.604393	7.12185	0.0848647	2.16654e-11	0.636456	3.37543	0.188556	0.00181597	0.625206	6.34445	0.0985439	2.80315e-09	-0.0637517	-0.3822	0.166802	0.702747	-	-	-	-	-	-	-	-	-	-	-
rs6075416:18733678:A:G	20	18733678	ENSG00000125821	DTD1	0	ENSG00000101310	SEC23B	18488164	18542059	191619	protein_coding	G	A	0.0794393	0	A	0.311828	0.0106383	1	52.3424	4.30516e-12	1583	0.000105156	-0.667946	-6.82396	0.0978824	1.16758e-10	-0.891293	-4.46073	0.199809	8.07963e-05	-0.652037	-5.69599	0.114473	6.80453e-08	-0.0547991	-0.271264	0.202014	0.786487	ENSG00000101310.14	chr20_18753034_A_G_b38	245541	34	36	0.0891089	4.23e-13	-0.560417	0.0710196	A	G
rs950711:21977453:A:T	19	21977453	ENSG00000268184	RP11-420K14.8	791	ENSG00000197020	ZNF100	21905573	21950381	27072	protein_coding	T	A	0.317308	0.0280374	A	0.516854	0.0531915	1	52.3849	4.21477e-12	1619	0.00010529	-0.627482	-7.71097	0.0813753	6.9305e-13	-0.680493	-3.5222	0.193201	0.00121185	-0.595648	-6.32289	0.094205	3.12586e-09	0.00225191	0.0117221	0.192109	0.99066	ENSG00000197020.10	chr19_21794651_A_T_b38	27023	109	133	0.329208	2.39e-07	-0.341115	0.0632203	A	T
rs6749185:172380608:G:C	2	172380608	ENSG00000071967	CYBRD1	0	ENSG00000071967	CYBRD1	172378757	172414639	0	protein_coding	C	G	0.5	0.0373832	G	0.228261	0.0212766	1	51.6511	6.08273e-12	1122	0.000105307	0.603911	7.19326	0.0839551	1.43835e-11	0.570629	2.14791	0.265667	0.0387237	0.597305	6.8584	0.087091	1.97675e-10	-0.0363348	-0.181471	0.200224	0.856195	ENSG00000071967.11	chr2_171524098_G_C_b38	1851	129	163	0.403465	3.02e-14	0.26364	0.0316033	G	C
rs10555752:41217848:ATT:A	22	41217848	-	-	-	ENSG00000196236	XPNPEP3	41253081	41328819	35233	protein_coding	A	ATT	0.484848	0.0747664	ATT	0.335165	0.0319149	1	51.4709	6.65649e-12	1026	0.00010538	0.644626	7.59673	0.0848558	1.36584e-12	0.471768	2.72715	0.17299	0.00991719	0.663216	6.63578	0.0999455	6.31233e-10	-0.0820046	-0.419921	0.195286	0.675026	-	-	-	-	-	-	-	-	-	-	-
rs143912964:54563775:TTTA:T	5	54563775	-	-	-	ENSG00000152669	CCNO	54526980	54529436	34339	protein_coding	T	TTTA	0.309524	0.0186916	TTTA	0.634409	0.0106383	1	51.8899	5.3981e-12	1266	0.000105449	0.478065	7.48028	0.0639101	2.71298e-12	0.399824	2.66118	0.150243	0.0116762	0.494488	6.69388	0.0738716	4.67034e-10	0.073643	0.543038	0.135613	0.58775	-	-	-	-	-	-	-	-	-	-	-
rs138926981:84936798:TTTTA:T	1	84936798	-	-	-	ENSG00000122432	SPATA1	84971983	85031877	35185	protein_coding	TTTTA	T	0.325472	0.00934579	T	0.569149	0	1	52.0431	5.0001e-12	1367	0.000105466	0.611955	7.3843	0.0828725	4.75707e-12	0.556924	3.02745	0.183958	0.00460692	0.649525	6.5481	0.0991929	9.92106e-10	0.0718376	0.387644	0.185318	0.69872	-	-	-	-	-	-	-	-	-	-	-
rs10794017	10	127394745	ENSG00000228021|ENSG00000224023	RP11-383C5.3|RP11-383C5.4	0	ENSG00000188690	UROS	127473549	127511827	78804	protein_coding	T	C	0.371429	0.0186916	C	0.0957447	0	1	52.0708	4.93141e-12	1387	0.000105539	0.46437	7.25249	0.064029	1.02232e-11	0.624959	5.02372	0.124402	1.49335e-05	0.405562	5.18006	0.0782928	7.45927e-07	0.319849	2.33523	0.136967	0.020592	ENSG00000188690.12	chr10_125706176_T_C_b38	-117072	102	121	0.299505	4.29e-13	-0.48155	0.061042	T	C
rs62483368:128341761:G:A	7	128341761	ENSG00000252866	RNA5SP243	3963	ENSG00000242588	AC108010.1	128214805	128266527	75234	lncRNA	G	A	0.268868	0.00934579	A	0.11828	0.0106383	1	52.2226	4.57084e-12	1497	0.000105581	-0.44714	-7.18865	0.0622008	1.47697e-11	-0.256134	-1.54102	0.166211	0.132306	-0.477104	-7.06031	0.0675756	6.792e-11	0.149431	1.09588	0.136356	0.274539	-	-	-	-	-	-	-	-	-	-	-
rs2368330:183453542:A:G	2	183453542	ENSG00000115252	PDE1A	65623	ENSG00000115252	PDE1A	183004763	183387919	65623	protein_coding	G	A	0.245283	0.00934579	A	0.335106	0	1	52.0284	5.03709e-12	1361	0.00010578	-0.474919	-6.63895	0.0715352	3.25607e-10	-0.581727	-5.03314	0.115579	1.45144e-05	-0.445138	-5.16681	0.0861534	7.91801e-07	-0.0820623	-0.464936	0.176502	0.642518	ENSG00000115252.18	chr2_182588815_A_G_b38	65623	60	67	0.165842	2.91e-09	-0.420124	0.0668408	A	G
rs9270800:32569335:T:C	6	32569335	ENSG00000196126	HLA-DRB1	11710	ENSG00000198502	HLA-DRB5	32485130	32498064	71271	protein_coding	C	T	0.23301	0.0373832	T	0.211765	0.0957447	1	53.0479	3.02551e-12	5052	0.000105844	-0.711865	-7.53125	0.0945215	2.01034e-12	-0.7392	-4.29524	0.172098	0.000131816	-0.713396	-5.88208	0.121283	2.77796e-08	-0.0797106	-0.389647	0.204571	0.697241	-	-	-	-	-	-	-	-	-	-	-
rs138979990:31035315:A:G	6	31035315	ENSG00000228789	HCG22	7648	ENSG00000228789	HCG22	31021227	31027667	7648	lncRNA	A	G	0.406863	0.046729	G	0.478022	0.0319149	1	53.0468	3.02714e-12	4977	0.000105901	-0.574091	-7.58374	0.0757003	1.47488e-12	-0.583867	-3.73242	0.156431	0.000671861	-0.564561	-6.25427	0.0902681	4.41627e-09	-0.0420981	-0.236286	0.178166	0.81347	-	-	-	-	-	-	-	-	-	-	-
12:89830523:A:G	12	89830523	-	-	-	ENSG00000139323	POC1B	89813495	89919824	0	protein_coding	A	G	0.228972	0	G	0.198925	0.0106383	1	51.5818	6.2972e-12	1097	0.000106591	0.480065	6.04719	0.0793864	7.72672e-09	0.0772012	0.412233	0.187276	0.682683	0.594287	7.17021	0.0828828	3.77518e-11	-0.623995	-3.40492	0.183263	0.000809906	-	-	-	-	-	-	-	-	-	-	-
rs774544:98731366:G:C	3	98731366	ENSG00000239462	CTD-2021J15.1	0	ENSG00000057019	DCBLD2	98514785	98620539	110827	protein_coding	G	C	0.358491	0.00934579	C	0.157609	0.0212766	1	51.9439	5.25431e-12	1315	0.000106612	-0.674489	-6.88706	0.0979356	8.19955e-11	-0.32971	-1.44286	0.228512	0.157951	-0.797963	-7.06131	0.113005	6.75575e-11	0.35628	1.69344	0.210389	0.0920374	ENSG00000057019.15	chr3_99012522_G_C_b38	110833	98	129	0.319307	2.27e-06	0.250581	0.0510965	G	C
rs7115919:43776481:C:T	11	43776481	ENSG00000149084	HSD17B12	0	ENSG00000149084	HSD17B12	43702230	43878167	0	protein_coding	T	C	0.3	0.0186916	C	0.419355	0.0106383	1	52.2449	4.52019e-12	1529	0.000106642	0.439731	6.70962	0.0655374	2.20494e-10	0.662266	4.17757	0.158529	0.000186217	0.434637	5.89855	0.0736853	2.56415e-08	0.0510036	0.337413	0.151161	0.736184	ENSG00000149084.12	chr11_43754931_C_T_b38	74251	112	131	0.324257	2.14e-29	0.579537	0.0417185	C	T
rs371707645:32381852:GAA:G	6	32381852	-	-	-	ENSG00000244731	C4A	31949834	31970458	411394	protein_coding	GAA	G	0.179245	0.00934579	G	0.205556	0.0425532	1	53.0317	3.05014e-12	2367	0.000106705	0.479656	6.98191	0.0686999	4.80369e-11	0.741448	4.55172	0.162894	6.16358e-05	0.447279	5.6845	0.078684	7.18772e-08	0.267684	1.45743	0.183668	0.146674	-	-	-	-	-	-	-	-	-	-	-
rs8130035:44507665:C:T	21	44507665	ENSG00000160201	U2AF1	5401	ENSG00000275895	U2AF1L5	44513066	44527693	5401	protein_coding	C	T	0.306931	0.0560748	T	0.454023	0.0744681	1	52.3182	4.35758e-12	1587	0.000106706	-0.672186	-7.39574	0.0908884	4.44998e-12	-0.700232	-3.08414	0.227043	0.00397026	-0.675489	-6.54265	0.103244	1.02029e-09	0.0317571	0.143803	0.220838	0.885811	-	-	-	-	-	-	-	-	-	-	-
rs10899554:78265667:T:G	11	78265667	ENSG00000137513|ENSG00000255084	NARS2|RP11-843A23.1	0	ENSG00000137513	NARS2	78147014	78285919	0	protein_coding	G	T	0.219048	0.0186916	T	0.489011	0.0319149	1	52.0407	5.0061e-12	1382	0.000106751	0.661751	7.92992	0.0834499	1.86264e-13	0.63118	2.93925	0.214742	0.00579241	0.64218	6.58799	0.0974774	8.07963e-10	0.102034	0.539266	0.18921	0.590345	ENSG00000137513.9	chr11_78554621_T_G_b38	-20253	77	92	0.227723	6.48e-10	0.495526	0.0754017	T	G
rs2074360	16	2984496	ENSG00000059122	FLYWCH1	0	ENSG00000059122	FLYWCH1	2961938	3001209	0	protein_coding	C	T	0.165094	0.00934579	T	0.28022	0.0319149	1	51.5058	6.54124e-12	1062	0.000107189	-0.694759	-7.58679	0.0915749	1.44852e-12	-0.701756	-3.37413	0.207981	0.00182243	-0.679181	-6.33412	0.107226	2.95349e-09	-0.138342	-0.65914	0.209883	0.510616	ENSG00000059122.16	chr16_2934495_C_T_b38	22558	52	57	0.141089	4.1e-11	0.661607	0.0934169	C	T
rs10926639:242338094:C:T	1	242338094	ENSG00000180287|ENSG00000272865	PLD5|RP11-561I11.4	0	ENSG00000272865	AL591686.2	242310532	242372431	0	lncRNA	C	T	0.438095	0.0186916	T	0.430233	0.0851064	1	52.725	3.55567e-12	1954	0.000107204	0.64309	7.6429	0.0841421	1.03892e-12	0.632838	3.23487	0.19563	0.00265822	0.641303	6.50081	0.0986497	1.26458e-09	0.0238727	0.12021	0.198592	0.904446	ENSG00000272865.1	chr1_242174792_C_T_b38	27278	123	148	0.366337	0.000120347	-0.397615	0.100888	C	T
rs76434486:44487601:C:T	21	44487601	ENSG00000160200	CBS	0	ENSG00000274276	CBSL	44473301	44496472	0	protein_coding	C	T	0.0913462	0.0280374	T	0.0967742	0.0106383	1	52.4384	4.1035e-12	1694	0.000107259	-1.16698	-7.69805	0.151594	7.48486e-13	-1.2731	-4.18949	0.303879	0.000179829	-1.08483	-5.90648	0.183668	2.46702e-08	-0.0877072	-0.251234	0.349106	0.801909	-	-	-	-	-	-	-	-	-	-	-
rs2075755	19	6422888	ENSG00000088247	KHSRP	0	ENSG00000181240	SLC25A41	6426048	6433790	3160	protein_coding	T	C	0.350962	0.0280374	C	0.516854	0.0531915	1	51.8083	5.62317e-12	1237	0.000107329	-0.575049	-7.12273	0.0807343	2.15559e-11	-0.724619	-3.62182	0.200071	0.000917687	-0.569911	-6.22018	0.0916229	5.23939e-09	-0.186465	-0.991466	0.18807	0.322739	ENSG00000181240.13	chr19_6422877_T_C_b38	-10902	134	166	0.410891	3.58e-12	0.443814	0.0590305	T	C
rs199909436:88287472:C:A	2	88287472	-	-	-	ENSG00000287670	AC108479.1	88316299	88320970	28827	lncRNA	A	C	0.110577	0.0280374	C	0.151685	0.0531915	1	50.96	8.59358e-12	810	0.000107405	0.896837	7.24524	0.123783	1.06602e-11	1.05672	3.70175	0.285466	0.000732765	0.835678	6.10386	0.13691	9.35394e-09	0.196852	0.594766	0.330975	0.552719	-	-	-	-	-	-	-	-	-	-	-
rs2395158:32374595:A:G	6	32374595	ENSG00000204290	BTNL2	0	ENSG00000244731	C4A	31949834	31970458	404137	protein_coding	A	G	0.158879	0	G	0.155914	0.0106383	1	53.0175	3.07183e-12	2367	0.000107464	0.541851	7.20806	0.0751729	1.32094e-11	0.785311	4.24597	0.184954	0.000152375	0.505975	5.91517	0.0855385	2.36481e-08	0.207996	1.04631	0.19879	0.296767	ENSG00000244731.7	chr6_32406818_A_G_b38	424794	50	50	0.123762	8.23e-05	-0.430142	0.106467	A	G
rs3129959:32375796:A:T	6	32375796	ENSG00000204290	BTNL2	891	ENSG00000244731	C4A	31949834	31970458	405338	protein_coding	A	T	0.158879	0	T	0.155914	0.0106383	1	53.0175	3.07183e-12	2367	0.000107464	0.541851	7.20806	0.0751729	1.32094e-11	0.785311	4.24597	0.184954	0.000152375	0.505975	5.91517	0.0855385	2.36481e-08	0.207996	1.04631	0.19879	0.296767	-	-	-	-	-	-	-	-	-	-	-
rs6659697:39460382:A:G	1	39460382	ENSG00000174574	AKIRIN1	0	ENSG00000168653	NDUFS5	39491990	39500308	31608	protein_coding	A	G	0.404762	0.0186916	G	0.102151	0.0106383	1	51.5535	6.38708e-12	1091	0.000107521	-0.311279	-6.85438	0.0454132	9.84901e-11	-0.287954	-3.20095	0.0899589	0.00291138	-0.352593	-6.42708	0.0548605	1.84282e-09	0.00326975	0.0351089	0.0931318	0.97203	-	-	-	-	-	-	-	-	-	-	-
rs11333978:104257409:AT:A	10	104257409	-	-	-	ENSG00000138111	MFSD13A	104221152	104236802	20607	protein_coding	AT	A	0.340206	0.0934579	A	0.234043	0	1	50.8874	8.91127e-12	782	0.000107526	-0.542975	-7.65854	0.070898	9.46779e-13	-0.442642	-2.94547	0.150279	0.00570015	-0.554513	-6.49705	0.0853485	1.2892e-09	0.113145	0.664729	0.170212	0.507043	-	-	-	-	-	-	-	-	-	-	-
rs10658897:28842584:G:GGTTGT	16	28842584	-	-	-	ENSG00000184110	EIF3C	28699879	28747048	95536	protein_coding	G	GGTTGT	0.385417	0.102804	GGTTGT	0.0833333	0.0425532	0	50.1374	1.29657e-11	538	0.000107632	-0.695928	-6.8086	0.102213	1.27214e-10	-0.813116	-4.34496	0.18714	0.000113837	-0.6799	-5.59095	0.121607	1.12004e-07	-0.0431378	-0.20797	0.207423	0.835479	-	-	-	-	-	-	-	-	-	-	-
12:120913900:G:A	12	120913900	-	-	-	ENSG00000110871	COQ5	120941082	120972237	27182	protein_coding	G	A	0.273585	0.00934579	A	0.218085	0	1	51.6283	6.15244e-12	1134	0.000107653	-0.547706	-7.05638	0.0776187	3.14787e-11	-0.490272	-3.23864	0.151382	0.00263146	-0.562176	-6.41401	0.0876481	1.96957e-09	0.123005	0.652112	0.188625	0.515129	-	-	-	-	-	-	-	-	-	-	-
rs200036128:33247426:C:CT	7	33247426	-	-	-	ENSG00000122507	BBS9	33149169	33916792	0	protein_coding	C	CT	0.196078	0.046729	CT	0.112903	0.0106383	1	52.8537	3.33401e-12	2098	0.000107929	0.622941	7.04536	0.0884187	3.35154e-11	0.812514	3.69896	0.21966	0.000738568	0.622279	6.25871	0.0994262	4.3189e-09	0.0100487	0.0490283	0.204958	0.960949	-	-	-	-	-	-	-	-	-	-	-
12:11202200:T:A	12	11202200	-	-	-	ENSG00000212127	TAS2R14	11090007	11324172	0	protein_coding	T	A	0.528037	0	A	0.309783	0.0212766	1	52.1717	4.68873e-12	1492	0.000107942	-0.549187	-7.38136	0.0744019	4.83928e-12	-0.581324	-3.75483	0.15482	0.000630491	-0.560825	-6.17033	0.0908905	6.72144e-09	0.111572	0.68691	0.162426	0.492991	-	-	-	-	-	-	-	-	-	-	-
rs371894855:44355304:G:T	17	44355304	ENSG00000228696	ARL17B	0	ENSG00000120071	KANSL1	44107282	44302755	52549	protein_coding	G	T	0.163043	0.140187	T	0.0274725	0.0319149	0	52.4776	4.0237e-12	1739	0.000107967	-0.924529	-6.95835	0.132866	5.48781e-11	-1.23708	-4.55274	0.271722	6.14491e-05	-0.889759	-5.63473	0.157906	9.10556e-08	-0.242445	-0.837403	0.28952	0.403435	-	-	-	-	-	-	-	-	-	-	-
rs934622:242304694:C:A	1	242304694	ENSG00000180287	PLD5	0	ENSG00000224525	AL591686.1	242366857	242374129	62163	lncRNA	C	A	0.339623	0.00934579	A	0.438889	0.0425532	1	52.6648	3.66422e-12	1914	0.000108215	-0.518099	-7.5834	0.0683201	1.47787e-12	-0.489802	-3.19898	0.153112	0.00292681	-0.536399	-6.51393	0.0823464	1.18233e-09	0.113979	0.736204	0.15482	0.462529	-	-	-	-	-	-	-	-	-	-	-
rs12872943:44410553:G:A	13	44410553	ENSG00000151773	CCDC122	0	ENSG00000151773	CCDC122	44398045	44453876	0	protein_coding	G	A	0.548544	0.0373832	A	0.188172	0.0106383	1	52.0539	4.97323e-12	1411	0.000108276	-0.62515	-7.2837	0.0858285	8.53473e-12	-0.916399	-5.01677	0.182667	1.52502e-05	-0.513306	-5.18516	0.0989952	7.28976e-07	-0.162881	-0.954189	0.170701	0.34122	ENSG00000151773.12	chr13_43836417_G_A_b38	-38510	141	197	0.487624	0.00885437	0.178212	0.0672571	G	A
rs2000468	22	24241611	ENSG00000218537	AP000350.4	494	ENSG00000133433	GSTT2B	24299601	24303373	57990	protein_coding	G	T	0.57619	0.0186916	T	0.175532	0	1	51.5479	6.40485e-12	1097	0.000108413	0.683497	7.84546	0.0871201	3.09856e-13	0.68198	3.55436	0.191871	0.00110813	0.660629	6.23814	0.105901	4.78847e-09	0.137028	0.760341	0.180219	0.448008	ENSG00000133433.10	chr22_23899424_G_T_b38	-61762	148	195	0.482673	5.99e-19	-0.783655	0.0774746	G	T
rs6699748:28833070:A:G	1	28833070	ENSG00000180198|ENSG00000242125	RCC1|SNHG3	0	ENSG00000200087	SNORA73B	28835071	28835274	2001	snoRNA	A	G	0.00934579	0	G	0.244565	0.0212766	0	51.1113	7.96749e-12	882	0.000108432	0.869545	6.54562	0.132844	5.4288e-10	0.0911302	0.241041	0.37807	0.81093	1.04638	7.14515	0.146446	4.31758e-11	-0.721463	-2.48713	0.290079	0.0137537	ENSG00000200087.1	chr1_28506558_A_G_b38	-2001	15	18	0.0445545	0.572921	0.126451	0.223846	A	G
rs199960113:28832294:AG:GG	1	28832294	-	-	-	ENSG00000200087	SNORA73B	28835071	28835274	2777	snoRNA	AG	GG	0.00934579	0	GG	0.244565	0.0212766	0	51.1113	7.96749e-12	882	0.000108432	0.869545	6.54562	0.132844	5.4288e-10	0.0911302	0.241041	0.37807	0.81093	1.04638	7.14515	0.146446	4.31758e-11	-0.721463	-2.48713	0.290079	0.0137537	-	-	-	-	-	-	-	-	-	-	-
rs3910675:88287735:A:T	2	88287735	-	-	-	ENSG00000287670	AC108479.1	88316299	88320970	28564	lncRNA	T	A	0.100962	0.0280374	A	0.146067	0.0531915	1	50.9409	8.67594e-12	810	0.000108435	0.909813	7.1825	0.126671	1.53014e-11	1.07202	3.77908	0.283673	0.000588508	0.852196	6.05471	0.140749	1.19282e-08	0.21679	0.652467	0.332261	0.514901	-	-	-	-	-	-	-	-	-	-	-
rs62138213:88287737:C:A	2	88287737	-	-	-	ENSG00000287670	AC108479.1	88316299	88320970	28562	lncRNA	A	C	0.100962	0.0280374	C	0.146067	0.0531915	1	50.9409	8.67594e-12	810	0.000108435	0.909813	7.1825	0.126671	1.53014e-11	1.07202	3.77908	0.283673	0.000588508	0.852196	6.05471	0.140749	1.19282e-08	0.21679	0.652467	0.332261	0.514901	-	-	-	-	-	-	-	-	-	-	-
rs4711433:36105124:C:G	6	36105124	ENSG00000156711	MAPK13	0	ENSG00000156711	MAPK13	36095586	36112301	0	protein_coding	G	C	0.383178	0	C	0.225806	0.0106383	1	51.221	7.54211e-12	932	0.000108461	-0.507535	-6.77601	0.0749017	1.52546e-10	-0.556258	-4.00234	0.138983	0.000310095	-0.537893	-5.93315	0.0906589	2.16623e-08	-0.0766835	-0.421296	0.182018	0.674023	ENSG00000156711.16	chr6_36137347_C_G_b38	9538	120	142	0.351485	1.77e-12	-0.391821	0.0512726	C	G
rs10953236	7	77046222	ENSG00000273341	RP5-899E9.1	0	ENSG00000186088	GSAP	76940068	77045666	556	protein_coding	T	C	0.35514	0	C	0.308511	0	1	51.6362	6.12829e-12	1148	0.000108554	0.526881	7.63964	0.0689667	1.0592e-12	0.587062	2.9429	0.199484	0.00573811	0.497084	6.55557	0.0758261	9.54718e-10	0.0705491	0.383795	0.18382	0.701567	ENSG00000186088.15	chr7_77416905_C_T_b38	505	117	142	0.351485	9.47e-20	0.509434	0.0489416	C	T
rs61170980:21124975:A:AT	19	21124975	-	-	-	ENSG00000105750	ZNF85	21106028	21133503	0	protein_coding	A	AT	0.0873786	0.0373832	AT	0.0833333	0.0425532	1	52.8986	3.25993e-12	2159	0.000108599	-1.14029	-7.63442	0.149362	1.09248e-12	-1.2309	-4.39522	0.280054	9.81172e-05	-1.11995	-5.79488	0.193266	4.23553e-08	-0.263136	-0.778721	0.337908	0.437128	-	-	-	-	-	-	-	-	-	-	-
rs12626648:40912000:C:T	21	40912000	ENSG00000235012	AF121897.4	10218	ENSG00000182093	GET1	40749624	40800454	111546	protein_coding	C	T	0.387255	0.046729	T	0.141304	0.0212766	1	52.7583	3.49681e-12	2014	0.000108667	0.508342	6.95192	0.0731225	5.69088e-11	0.651809	3.51271	0.185557	0.0012442	0.519799	6.35761	0.0817602	2.6225e-09	0.0898493	0.493983	0.181887	0.621898	ENSG00000182093.14	chr21_39540073_C_T_b38	159829	116	138	0.341584	0.165355	-0.0668497	0.0479699	C	T
rs59784306:61859596:C:T	20	61859596	ENSG00000101197	BIRC7	7639	ENSG00000101198	NKAIN4	61872136	61904046	12540	protein_coding	C	T	0.113208	0.00934579	T	0.239362	0	1	52.313	4.36885e-12	1616	0.000108937	-0.80303	-7.41946	0.108233	3.87414e-12	-0.770707	-2.83097	0.272241	0.00764006	-0.817807	-6.65572	0.122873	5.69295e-10	0.203135	0.808416	0.251275	0.419878	ENSG00000101198.14	chr20_63228244_C_T_b38	-44450	47	51	0.126238	2.2e-16	0.5833	0.0636737	C	T
rs373886646:29917042:TGAAGTGTGGGCCCTGA:T	6	29917042	-	-	-	ENSG00000206503	HLA-A	29909037	29913661	3381	protein_coding	TGAAGTGTGGGCCCTGA	T	0.0721154	0.0280374	T	0.0674157	0.0531915	1	52.9895	3.11511e-12	3936	0.000108978	1.12958	6.77351	0.166765	1.54685e-10	1.95604	3.60743	0.542224	0.000955457	1.12818	6.32266	0.178435	3.12956e-09	0.626327	1.15503	0.54226	0.249551	-	-	-	-	-	-	-	-	-	-	-
rs4845557:153609039:T:C	1	153609039	ENSG00000160679	CHTOP	0	ENSG00000189171	S100A13	153591263	153603836	5203	protein_coding	C	T	0.383838	0.0747664	T	0.394444	0.0425532	1	51.0528	8.20412e-12	861	0.000108994	0.424903	7.13746	0.0595314	1.98133e-11	0.349364	2.39155	0.146083	0.0222851	0.450397	6.733	0.066894	3.81028e-10	-0.190499	-1.31522	0.144842	0.190048	ENSG00000189171.14	chr1_153636563_T_C_b38	5203	138	184	0.455446	2.69e-09	0.239325	0.0379857	T	C
rs62470288:64725087:A:G	7	64725087	ENSG00000265175	AC092685.1	3222	ENSG00000234585	CCT6P3	64498732	64535091	189996	transcribed_unprocessed_pseudogene	A	G	0.47619	0.0186916	G	0.3125	0.0638298	1	52.1977	4.62819e-12	1527	0.000109048	0.666008	7.23069	0.0921085	1.15942e-11	0.559024	2.83142	0.197436	0.00763134	0.710495	6.64686	0.106892	5.96037e-10	-0.148381	-0.701228	0.211602	0.484033	-	-	-	-	-	-	-	-	-	-	-
rs2837021:40796623:G:A	21	40796623	ENSG00000182093|ENSG00000157578	WRB|LCA5L	0	ENSG00000182093	GET1	40749624	40800454	0	protein_coding	G	A	0.266355	0	A	0.271277	0	1	52.7503	3.51089e-12	2014	0.000109104	-0.531351	-7.3331	0.0724594	6.4088e-12	-0.55149	-3.48702	0.158155	0.00133602	-0.541392	-6.37111	0.0849762	2.4491e-09	-0.00373201	-0.0216869	0.172086	0.982721	ENSG00000182093.14	chr21_39424697_G_A_b38	44453	86	97	0.240099	0.000500403	0.179469	0.050522	G	A
rs73365952:40791610:A:T	21	40791610	ENSG00000182093|ENSG00000157578	WRB|LCA5L	0	ENSG00000182093	GET1	40749624	40800454	0	protein_coding	A	T	0.266355	0	T	0.271277	0	1	52.7503	3.51089e-12	2014	0.000109104	-0.531351	-7.3331	0.0724594	6.4088e-12	-0.55149	-3.48702	0.158155	0.00133602	-0.541392	-6.37111	0.0849762	2.4491e-09	-0.00373201	-0.0216869	0.172086	0.982721	ENSG00000182093.14	chr21_39419684_A_T_b38	39440	86	97	0.240099	0.000500403	0.179469	0.050522	A	T
rs143227362:50680831:TAAC:T	14	50680831	-	-	-	ENSG00000214900	LINC01588	50394289	50571761	109070	lncRNA	T	TAAC	0.299065	0	TAAC	0.5	0	1	51.8041	5.63494e-12	1255	0.000109119	-0.587658	-7.50935	0.0782569	2.28695e-12	-0.46977	-2.52095	0.186347	0.0164131	-0.601047	-6.74158	0.0891552	3.64361e-10	0.139003	0.773742	0.17965	0.44006	-	-	-	-	-	-	-	-	-	-	-
rs12893241	14	50689362	ENSG00000100485	SOS2	0	ENSG00000214900	LINC01588	50394289	50571761	117601	lncRNA	G	A	0.299065	0	A	0.5	0	1	51.8041	5.63494e-12	1255	0.000109119	-0.587658	-7.50935	0.0782569	2.28695e-12	-0.46977	-2.52095	0.186347	0.0164131	-0.601047	-6.74158	0.0891552	3.64361e-10	0.139003	0.773742	0.17965	0.44006	ENSG00000214900.9	chr14_50222644_A_G_b38	130001	106	127	0.314356	1.86e-06	-0.369515	0.0746769	A	G
rs2355882:50679551:C:T	14	50679551	ENSG00000100485	SOS2	0	ENSG00000214900	LINC01588	50394289	50571761	107790	lncRNA	T	C	0.299065	0	C	0.5	0	1	51.8041	5.63494e-12	1255	0.000109119	-0.587658	-7.50935	0.0782569	2.28695e-12	-0.46977	-2.52095	0.186347	0.0164131	-0.601047	-6.74158	0.0891552	3.64361e-10	0.139003	0.773742	0.17965	0.44006	ENSG00000214900.9	chr14_50212833_C_T_b38	120190	106	127	0.314356	1.86e-06	-0.369515	0.0746769	C	T
rs10142902:50680137:C:T	14	50680137	ENSG00000100485	SOS2	0	ENSG00000214900	LINC01588	50394289	50571761	108376	lncRNA	T	C	0.299065	0	C	0.5	0	1	51.8041	5.63494e-12	1255	0.000109119	-0.587658	-7.50935	0.0782569	2.28695e-12	-0.46977	-2.52095	0.186347	0.0164131	-0.601047	-6.74158	0.0891552	3.64361e-10	0.139003	0.773742	0.17965	0.44006	ENSG00000214900.9	chr14_50213419_C_T_b38	120776	106	127	0.314356	1.86e-06	-0.369515	0.0746769	C	T
rs10159951:42756580:G:A	10	42756580	ENSG00000228755	PABPC1P8	18602	ENSG00000185904	LINC00839	42970928	42990785	214348	lncRNA	A	G	0.603774	0.00934579	G	0.465909	0.0638298	1	51.6879	5.97202e-12	1185	0.000109196	0.459499	7.37059	0.0623423	5.15286e-12	0.488621	3.26303	0.149744	0.00246413	0.461066	6.40628	0.0719709	2.04853e-09	0.0277987	0.197699	0.140612	0.843495	ENSG00000185904.11	chr10_42261132_G_A_b38	-214411	138	165	0.408416	4.89e-10	0.560881	0.0846635	G	A
rs17231271:42722428:A:G	5	42722428	ENSG00000112964	GHR	449	ENSG00000198865	CCDC152	42756920	42802541	34492	protein_coding	A	G	0.29717	0.00934579	G	0.125	0.0212766	1	51.5746	6.32003e-12	1121	0.000109318	-0.660174	-7.26277	0.0908984	9.63356e-12	-0.520985	-2.52202	0.206575	0.016371	-0.693059	-6.72414	0.10307	3.99027e-10	0.164093	0.822428	0.199523	0.411881	ENSG00000198865.9	chr5_42722326_A_G_b38	-34475	95	106	0.262376	0.000536147	0.288357	0.081626	A	G
rs7898716:104255098:G:A	10	104255098	ENSG00000138107	ACTR1A	0	ENSG00000138111	MFSD13A	104221152	104236802	18296	protein_coding	G	A	0.333333	0.046729	A	0.234043	0	1	50.8532	9.06508e-12	782	0.000109382	-0.53589	-7.66691	0.0698965	9.00869e-13	-0.442642	-2.94547	0.150279	0.00570015	-0.544123	-6.49441	0.0837833	1.30671e-09	0.104422	0.615857	0.169556	0.538738	ENSG00000138111.14	chr10_102495341_G_A_b38	33946	106	123	0.304455	3.99e-06	0.19959	0.0417983	G	A
rs715438:104258303:C:T	10	104258303	ENSG00000138107	ACTR1A	0	ENSG00000138111	MFSD13A	104221152	104236802	21501	protein_coding	C	T	0.333333	0.046729	T	0.234043	0	1	50.8532	9.06508e-12	782	0.000109382	-0.53589	-7.66691	0.0698965	9.00869e-13	-0.442642	-2.94547	0.150279	0.00570015	-0.544123	-6.49441	0.0837833	1.30671e-09	0.104422	0.615857	0.169556	0.538738	ENSG00000138111.14	chr10_102498546_C_T_b38	37151	106	123	0.304455	3.99e-06	0.19959	0.0417983	C	T
rs10019900:6926372:A:G	4	6926372	ENSG00000132405	TBC1D14	0	ENSG00000287104	AC097382.3	6987653	6988763	61281	lncRNA	G	A	0.433333	0.0186916	A	0.467033	0.0319149	1	52.411	4.16004e-12	1707	0.000109571	0.595031	6.9271	0.0858991	6.54613e-11	0.438791	2.7612	0.158913	0.00910866	0.678138	6.69229	0.101331	4.70906e-10	-0.243004	-1.24182	0.195684	0.215858	-	-	-	-	-	-	-	-	-	-	-
rs34762006:58117823:G:GT	5	58117823	-	-	-	ENSG00000152932	RAB3C	57878048	58155221	0	protein_coding	GT	G	0.401869	0	G	0.358696	0.0212766	1	52.9784	3.13251e-12	2394	0.000109587	-0.384753	-6.69148	0.057499	2.43757e-10	-0.49221	-5.35638	0.0918924	5.45101e-06	-0.358198	-4.92825	0.0726827	2.28059e-06	-0.130836	-1.00061	0.130756	0.318308	-	-	-	-	-	-	-	-	-	-	-
rs1423370:58117492:A:G	5	58117492	ENSG00000152932	RAB3C	0	ENSG00000152932	RAB3C	57878048	58155221	0	protein_coding	G	A	0.401869	0	A	0.358696	0.0212766	1	52.9784	3.13251e-12	2394	0.000109587	-0.384753	-6.69148	0.057499	2.43757e-10	-0.49221	-5.35638	0.0918924	5.45101e-06	-0.358198	-4.92825	0.0726827	2.28059e-06	-0.130836	-1.00061	0.130756	0.318308	ENSG00000152932.7	chr5_58821665_A_G_b38	239444	141	179	0.443069	0.000162209	-0.111446	0.0288564	A	G
rs2675387:58119346:A:G	5	58119346	ENSG00000152932|ENSG00000240412	RAB3C|RPL5P15	0	ENSG00000152932	RAB3C	57878048	58155221	0	protein_coding	G	A	0.401869	0	A	0.358696	0.0212766	1	52.9784	3.13251e-12	2394	0.000109587	-0.384753	-6.69148	0.057499	2.43757e-10	-0.49221	-5.35638	0.0918924	5.45101e-06	-0.358198	-4.92825	0.0726827	2.28059e-06	-0.130836	-1.00061	0.130756	0.318308	ENSG00000152932.7	chr5_58823519_A_G_b38	241298	141	179	0.443069	0.000162209	-0.111446	0.0288564	A	G
rs12004930:100002227:C:A	9	100002227	ENSG00000254876|ENSG00000197816|ENSG00000255036|ENSG00000254483	RP11-23J9.5|CCDC180|RP11-23J9.4|RP11-23J9.6	0	ENSG00000159712	ANKRD18CP	99918852	99983517	18710	unprocessed_pseudogene	C	A	0.489796	0.0841121	A	0.230337	0.0531915	1	51.2762	7.33707e-12	968	0.000109588	-0.582526	-8.02632	0.0725769	1.03871e-13	-0.512858	-3.39855	0.150905	0.0017046	-0.547965	-6.30286	0.0869391	3.45839e-09	-0.217502	-1.38096	0.157501	0.168939	ENSG00000159712.10	chr9_97239945_C_A_b38	18710	152	199	0.492574	2.88e-07	0.280184	0.0523145	C	A
rs2281852	1	28772397	ENSG00000204138	PHACTR4	0	ENSG00000142606	MMEL1	2522078	2564455	26207942	protein_coding	A	C	0.466346	0.0280374	C	0.303371	0.0531915	1	51.2617	7.39016e-12	962	0.000109697	-0.605589	-7.18981	0.0842287	1.46717e-11	-0.752678	-2.75499	0.273206	0.00925141	-0.605742	-6.60846	0.0916616	7.26945e-10	0.013736	0.0613547	0.223878	0.951142	ENSG00000142606.15	chr1_2559503_C_A_b38	-73487	148	201	0.497525	1.31e-12	-0.53739	0.0698385	C	A
rs6883770	5	140763888	ENSG00000204956|ENSG00000081853|ENSG00000254245|ENSG00000254221|ENSG00000262576|ENSG00000253910|ENSG00000253485|ENSG00000262209|ENSG00000253731|ENSG00000253537	PCDHGA1|PCDHGA2|PCDHGA3|PCDHGB1|PCDHGA4|PCDHGB2|PCDHGA5|PCDHGB3|PCDHGA6|PCDHGA7	0	ENSG00000253731	PCDHGA6	140753458	140892542	0	protein_coding	G	A	0.0560748	0	A	0.145161	0.0106383	1	52.0003	5.10843e-12	1394	0.000109879	0.794971	8.13232	0.0977545	5.44446e-14	0.635381	3.81449	0.166571	0.000532041	0.798947	6.11964	0.130555	8.64961e-09	0.109088	0.531639	0.205191	0.595607	ENSG00000253731.2	chr5_141384321_G_A_b38	10407	28	29	0.0717822	1.37e-08	-0.619085	0.103493	G	A
rs1002942:64402396:A:C	7	64402396	ENSG00000270948	RP11-460N20.7	125	ENSG00000198039	ZNF273	64330550	64391344	11052	protein_coding	A	C	0.395238	0.0186916	C	0.276596	0	1	52.236	4.54033e-12	1569	0.00010992	0.438074	7.83131	0.0559388	3.37348e-13	0.319532	2.52651	0.126472	0.0161957	0.450652	6.77147	0.0665516	3.11735e-10	-0.125167	-0.969515	0.129103	0.333541	ENSG00000198039.11	chr7_64942018_A_C_b38	71846	141	178	0.440594	0.00167099	-0.109441	0.0342344	A	C
rs4571506	5	87756918	ENSG00000271904	CTC-498M16.4	0	ENSG00000247828	TMEM161B-AS1	87564708	87735154	21764	lncRNA	T	C	0.542056	0	C	0.212766	0	1	50.1194	1.3083e-11	545	0.000110019	0.57673	7.02164	0.0821361	3.83502e-11	0.702228	3.7158	0.188984	0.000704233	0.57068	6.02597	0.0947034	1.37438e-08	-0.0533775	-0.298622	0.178746	0.76556	ENSG00000247828.7	chr5_88461101_C_T_b38	192030	145	198	0.490099	1.1e-13	0.413333	0.0508853	C	T
rs7448716	5	87752695	ENSG00000271904	CTC-498M16.4	0	ENSG00000247828	TMEM161B-AS1	87564708	87735154	17541	lncRNA	G	A	0.542056	0	A	0.212766	0	1	50.1194	1.3083e-11	545	0.000110019	0.57673	7.02164	0.0821361	3.83502e-11	0.702228	3.7158	0.188984	0.000704233	0.57068	6.02597	0.0947034	1.37438e-08	-0.0533775	-0.298622	0.178746	0.76556	ENSG00000247828.7	chr5_88456878_A_G_b38	187807	145	198	0.490099	1.1e-13	0.413333	0.0508853	A	G
rs6427640:153632852:C:A	1	153632852	ENSG00000143553	SNAPIN	0	ENSG00000189171	S100A13	153591263	153603836	29016	protein_coding	A	C	0.406542	0	C	0.288043	0.0212766	1	51.0329	8.28597e-12	861	0.000110081	0.453436	7.40136	0.0612639	4.30628e-12	0.443009	2.78462	0.159091	0.0085886	0.44961	6.57866	0.0683437	8.4773e-10	-0.0682587	-0.448073	0.152338	0.654619	ENSG00000189171.14	chr1_153660376_C_A_b38	29016	134	179	0.443069	1e-08	0.226963	0.0375525	C	A
rs12219725:33030204:A:G	10	33030204	ENSG00000150076	C10ORF68	0	ENSG00000216937	CCDC7	32735068	33171802	0	protein_coding	A	G	0.0794393	0	G	0.037234	0	0	52.9661	3.15181e-12	2740	0.000110262	0.640008	7.68796	0.083248	7.94833e-13	0.625872	3.22867	0.193848	0.00270292	0.637265	6.52241	0.0977039	1.13206e-09	0.0943473	0.431197	0.218803	0.666822	ENSG00000216937.13	chr10_32741276_A_G_b38	295136	35	37	0.0915842	0.016093	0.333418	0.13708	A	G
rs57216475:32960999:T:A	10	32960999	ENSG00000150076	C10ORF68	0	ENSG00000216937	CCDC7	32735068	33171802	0	protein_coding	T	A	0.0794393	0	A	0.037234	0	0	52.9661	3.15181e-12	2740	0.000110262	0.640008	7.68796	0.083248	7.94833e-13	0.625872	3.22867	0.193848	0.00270292	0.637265	6.52241	0.0977039	1.13206e-09	0.0943473	0.431197	0.218803	0.666822	ENSG00000216937.13	chr10_32672071_T_A_b38	225931	36	38	0.0940594	0.023089	0.309671	0.135006	T	A
rs7978312	12	75732335	ENSG00000180881|ENSG00000173401	CAPS2|GLIPR1L1	0	ENSG00000180481	GLIPR1L2	75784869	75826468	52534	protein_coding	G	A	0.369159	0	A	0.0430108	0.0106383	0	51.7828	5.69517e-12	1255	0.000110285	0.810978	7.39627	0.109647	4.43618e-12	0.996893	3.54237	0.28142	0.00114577	0.771093	6.26374	0.123104	4.21106e-09	-0.110597	-0.419381	0.263716	0.675419	ENSG00000180481.10	chr12_75338555_G_A_b38	-52515	109	135	0.334158	5.6e-39	-0.916862	0.0526184	G	A
12:75751880:C:T	12	75751880	-	-	-	ENSG00000180481	GLIPR1L2	75784869	75826468	32989	protein_coding	C	T	0.369159	0	T	0.0430108	0.0106383	0	51.7828	5.69517e-12	1255	0.000110285	0.810978	7.39627	0.109647	4.43618e-12	0.996893	3.54237	0.28142	0.00114577	0.771093	6.26374	0.123104	4.21106e-09	-0.110597	-0.419381	0.263716	0.675419	-	-	-	-	-	-	-	-	-	-	-
rs11180470	12	75737206	ENSG00000180881|ENSG00000173401	CAPS2|GLIPR1L1	0	ENSG00000180481	GLIPR1L2	75784869	75826468	47663	protein_coding	G	A	0.369159	0	A	0.0430108	0.0106383	0	51.7828	5.69517e-12	1255	0.000110285	0.810978	7.39627	0.109647	4.43618e-12	0.996893	3.54237	0.28142	0.00114577	0.771093	6.26374	0.123104	4.21106e-09	-0.110597	-0.419381	0.263716	0.675419	ENSG00000180481.10	chr12_75343426_G_A_b38	-47644	113	143	0.35396	3.14e-34	-0.863845	0.0551872	G	A
rs199792156:42795912:ATCCAT:A	10	42795912	-	-	-	ENSG00000185904	LINC00839	42970928	42990785	175016	lncRNA	ATCCAT	A	0.396226	0.00934579	A	0.478261	0.0212766	1	51.6635	6.04524e-12	1185	0.000110535	-0.447083	-7.24835	0.0616806	1.04704e-11	-0.495264	-3.25755	0.152035	0.00250081	-0.453831	-6.40717	0.0708316	2.03932e-09	-0.0162333	-0.116817	0.138963	0.90713	-	-	-	-	-	-	-	-	-	-	-
17:44264269:GT:G	17	44264269	-	-	-	ENSG00000238083	LRRC37A2	44588877	44633016	324608	protein_coding	GT	G	0.242268	0.0934579	G	0.232955	0.0638298	1	51.6292	6.14979e-12	1165	0.000110548	-0.742062	-7.1561	0.103696	1.78056e-11	-0.853282	-4.2368	0.201398	0.000156533	-0.731349	-5.80334	0.126022	4.06648e-08	0.0239785	0.103884	0.23082	0.917373	-	-	-	-	-	-	-	-	-	-	-
rs1847868:5259534:C:A	18	5259534	ENSG00000263753	LINC00667	13027	ENSG00000263753	LINC00667	5237825	5290607	0	lncRNA	C	A	0.37234	0.121495	A	0.44382	0.0531915	0	52.3965	4.19033e-12	1712	0.000110692	-0.601358	-7.9586	0.0755608	1.56613e-13	-0.639786	-3.23422	0.197818	0.0026629	-0.574042	-6.47582	0.0886439	1.43705e-09	-0.0466234	-0.239586	0.1946	0.810914	ENSG00000263753.6	chr18_5259535_C_A_b38	20936	119	145	0.358911	0.408485	0.0691789	0.0834773	C	A
rs4797203:5260515:G:A	18	5260515	ENSG00000263753	LINC00667	14008	ENSG00000263753	LINC00667	5237825	5290607	0	lncRNA	G	A	0.37234	0.121495	A	0.44382	0.0531915	0	52.3965	4.19033e-12	1712	0.000110692	-0.601358	-7.9586	0.0755608	1.56613e-13	-0.639786	-3.23422	0.197818	0.0026629	-0.574042	-6.47582	0.0886439	1.43705e-09	-0.0466234	-0.239586	0.1946	0.810914	ENSG00000263753.6	chr18_5260516_G_A_b38	21917	119	144	0.356436	0.334977	0.0808503	0.0836079	G	A
rs1605155:5259859:T:A	18	5259859	ENSG00000263753	LINC00667	13352	ENSG00000263753	LINC00667	5237825	5290607	0	lncRNA	T	A	0.37234	0.121495	A	0.44382	0.0531915	0	52.3965	4.19033e-12	1712	0.000110692	-0.601358	-7.9586	0.0755608	1.56613e-13	-0.639786	-3.23422	0.197818	0.0026629	-0.574042	-6.47582	0.0886439	1.43705e-09	-0.0466234	-0.239586	0.1946	0.810914	ENSG00000263753.6	chr18_5259860_T_A_b38	21261	119	144	0.356436	0.334977	0.0808503	0.0836079	T	A
rs74344381:34911691:C:T	11	34911691	ENSG00000149089	APIP	0	ENSG00000149089	APIP	34874641	34937926	0	protein_coding	C	T	0.320755	0.00934579	T	0.0851064	0	1	52.6041	3.77724e-12	1907	0.000111145	-0.37938	-6.55325	0.057892	5.20751e-10	-0.0426581	-0.200616	0.212636	0.84216	-0.431221	-7.25009	0.059478	2.45744e-11	0.191378	1.37925	0.138755	0.169464	ENSG00000149089.12	chr11_34890144_C_T_b38	-26355	104	127	0.314356	2.37e-48	0.884218	0.0418994	C	T
rs11623887:76469307:C:T	14	76469307	ENSG00000119650	IFT43	0	ENSG00000119650	IFT43	76368479	76550928	0	protein_coding	C	T	0.350467	0	T	0.101064	0	1	52.0226	5.05168e-12	1427	0.000111231	0.519659	6.94734	0.0747998	5.84002e-11	0.394852	2.12548	0.18577	0.0406787	0.601489	6.89238	0.0872686	1.65308e-10	-0.296676	-1.76077	0.168492	0.079912	ENSG00000119650.12	chr14_76002964_C_T_b38	17211	117	140	0.346535	0.992295	-0.000436986	0.0451837	C	T
12:120861604:T:C	12	120861604	-	-	-	ENSG00000257218	GATC	120884247	120901552	22643	protein_coding	C	T	0.515464	0.0934579	T	0.297753	0.0531915	1	51.4503	6.72534e-12	1073	0.000111347	0.602314	7.72139	0.0780058	6.51281e-13	0.721139	2.55136	0.282648	0.0152565	0.577083	6.70379	0.0860831	4.43585e-10	0.133939	0.573657	0.233483	0.566889	-	-	-	-	-	-	-	-	-	-	-
rs178795:16123873:G:A	17	16123873	ENSG00000108474	PIGL	0	ENSG00000214941	ZSWIM7	15879874	15903031	220842	protein_coding	G	A	0.61215	0	A	0.382979	0	1	51.116	7.94876e-12	910	0.000111611	0.576335	6.86929	0.0839002	9.05957e-11	0.766213	4.31479	0.177578	0.000124437	0.548132	5.70076	0.0961507	6.65154e-08	-0.0307927	-0.151528	0.203215	0.879723	ENSG00000214941.7	chr17_16220559_G_A_b38	226729	145	196	0.485149	2.71e-18	-0.501267	0.0507692	G	A
rs847086:45147261:T:A	20	45147261	ENSG00000198185	ZNF334	5063	ENSG00000198185	ZNF334	45128269	45142198	5063	protein_coding	T	A	0.183962	0.00934579	A	0.288889	0.0425532	1	51.9452	5.25105e-12	1378	0.000111651	-0.480215	-7.96654	0.0602789	1.49261e-13	-0.392272	-2.21546	0.177061	0.0333289	-0.462765	-6.85835	0.0674746	1.97728e-10	-0.0131281	-0.0832409	0.157713	0.933749	ENSG00000198185.11	chr20_46518622_T_A_b38	5063	72	75	0.185644	0.0811422	0.134911	0.0768706	T	A
rs9292121:56030658:T:G	5	56030658	ENSG00000228650	AC008940.1	35968	ENSG00000155542	SETD9	56205087	56221359	174429	protein_coding	G	T	0.154206	0	T	0.115385	0.0319149	1	52.0345	5.02166e-12	1441	0.000111655	0.805102	7.62297	0.105615	1.16926e-12	0.426961	1.32733	0.321671	0.192995	0.851074	7.09033	0.120033	5.7876e-11	-0.152849	-0.587019	0.260381	0.557899	ENSG00000155542.11	chr5_56734831_T_G_b38	-174429	62	64	0.158416	6.76e-10	0.690409	0.105185	T	G
rs1056741:104236640:A:C	10	104236640	ENSG00000138111	TMEM180	0	ENSG00000138111	MFSD13A	104221152	104236802	0	protein_coding	A	C	0.350467	0	C	0.1875	0.0638298	1	50.81	9.26312e-12	782	0.000111771	-0.547691	-7.63936	0.0716934	1.06096e-12	-0.434924	-2.87015	0.151533	0.00691558	-0.564854	-6.52474	0.0865711	1.11861e-09	0.115361	0.677415	0.170296	0.49898	ENSG00000138111.14	chr10_102476883_A_C_b38	15488	107	125	0.309406	4.14e-06	0.19773	0.0414826	A	C
rs6606606:42770312:A:G	10	42770312	ENSG00000228755	PABPC1P8	4870	ENSG00000185904	LINC00839	42970928	42990785	200616	lncRNA	A	G	0.396226	0.00934579	G	0.472222	0.0425532	1	51.6407	6.11469e-12	1185	0.000111804	-0.455449	-7.40572	0.0614997	4.198e-12	-0.461836	-3.18221	0.145131	0.00306098	-0.458145	-6.44315	0.0711057	1.69793e-09	-0.0191862	-0.139043	0.137987	0.889566	ENSG00000185904.11	chr10_42274864_A_G_b38	-200679	136	164	0.405941	1.97e-09	0.539288	0.0847828	A	G
rs13122153:120266585:T:C	4	120266585	ENSG00000250412	KLHL2P1	0	ENSG00000283050	GTF2IP12	120326678	120375793	60093	transcribed_unprocessed_pseudogene	T	C	0.406542	0	C	0.440217	0.0212766	1	52.0783	4.91286e-12	1475	0.000111813	-0.413849	-6.85712	0.0603533	9.69911e-11	-0.535764	-3.84022	0.139514	0.000494339	-0.421855	-6.10991	0.0690443	9.07724e-09	0.0603665	0.42058	0.143532	0.674545	-	-	-	-	-	-	-	-	-	-	-
rs56310840:155203060:G:A	1	155203060	-	-	-	ENSG00000163374	YY1AP1	155629234	155658791	426174	protein_coding	G	A	0.316038	0.00934579	A	0.516854	0.0531915	1	49.7082	1.60695e-11	451	0.000111827	-0.433829	-7.06921	0.0613688	2.92593e-11	-0.512206	-3.57139	0.143419	0.00105675	-0.444091	-6.07893	0.0730541	1.05828e-08	-0.0167938	-0.12614	0.133136	0.899756	-	-	-	-	-	-	-	-	-	-	-
rs34034291:100001361:TG:T	9	100001361	-	-	-	ENSG00000159712	ANKRD18CP	99918852	99983517	17844	unprocessed_pseudogene	TG	T	0.489796	0.0841121	T	0.255682	0.0638298	1	51.2351	7.48941e-12	968	0.000111864	-0.579974	-7.96495	0.0728157	1.50701e-13	-0.513674	-3.53244	0.145416	0.00117787	-0.551447	-6.22551	0.0885787	5.10153e-09	-0.213594	-1.38541	0.154174	0.167577	-	-	-	-	-	-	-	-	-	-	-
rs7111745:77828825:T:A	11	77828825	ENSG00000159063	ALG8	0	ENSG00000159063	ALG8	77811982	77850699	0	protein_coding	T	A	0.14486	0	A	0.207447	0	1	51.5462	6.41024e-12	1131	0.000111867	0.8214	7.86821	0.104395	2.70223e-13	0.824758	3.60411	0.228838	0.000964376	0.764407	6.2094	0.123105	5.52996e-09	0.163789	0.640653	0.25566	0.522533	ENSG00000159063.12	chr11_78117779_T_A_b38	-21881	50	53	0.131188	1.59e-14	-0.7722	0.0913857	T	A
rs625601:77826346:C:T	11	77826346	ENSG00000159063	ALG8	0	ENSG00000159063	ALG8	77811982	77850699	0	protein_coding	C	T	0.14486	0	T	0.207447	0	1	51.5462	6.41024e-12	1131	0.000111867	0.8214	7.86821	0.104395	2.70223e-13	0.824758	3.60411	0.228838	0.000964376	0.764407	6.2094	0.123105	5.52996e-09	0.163789	0.640653	0.25566	0.522533	ENSG00000159063.12	chr11_78115300_C_T_b38	-24360	50	53	0.131188	1.59e-14	-0.7722	0.0913857	C	T
rs655817:77829726:A:C	11	77829726	ENSG00000159063	ALG8	0	ENSG00000159063	ALG8	77811982	77850699	0	protein_coding	A	C	0.14486	0	C	0.207447	0	1	51.5462	6.41024e-12	1131	0.000111867	0.8214	7.86821	0.104395	2.70223e-13	0.824758	3.60411	0.228838	0.000964376	0.764407	6.2094	0.123105	5.52996e-09	0.163789	0.640653	0.25566	0.522533	ENSG00000159063.12	chr11_78118680_A_C_b38	-20980	50	53	0.131188	1.59e-14	-0.7722	0.0913857	A	C
rs586824:77852830:C:T	11	77852830	ENSG00000246174	KCTD21-AS1	0	ENSG00000159063	ALG8	77811982	77850699	2131	protein_coding	C	T	0.14486	0	T	0.207447	0	1	51.5462	6.41024e-12	1131	0.000111867	0.8214	7.86821	0.104395	2.70223e-13	0.824758	3.60411	0.228838	0.000964376	0.764407	6.2094	0.123105	5.52996e-09	0.163789	0.640653	0.25566	0.522533	ENSG00000159063.12	chr11_78141784_C_T_b38	2124	50	53	0.131188	1.59e-14	-0.7722	0.0913857	C	T
rs649645:77825881:C:T	11	77825881	ENSG00000159063	ALG8	0	ENSG00000159063	ALG8	77811982	77850699	0	protein_coding	C	T	0.14486	0	T	0.207447	0	1	51.5462	6.41024e-12	1131	0.000111867	0.8214	7.86821	0.104395	2.70223e-13	0.824758	3.60411	0.228838	0.000964376	0.764407	6.2094	0.123105	5.52996e-09	0.163789	0.640653	0.25566	0.522533	ENSG00000159063.12	chr11_78114835_C_T_b38	-24825	50	53	0.131188	1.59e-14	-0.7722	0.0913857	C	T
rs631456:77835851:C:T	11	77835851	ENSG00000159063	ALG8	0	ENSG00000159063	ALG8	77811982	77850699	0	protein_coding	C	T	0.14486	0	T	0.207447	0	1	51.5462	6.41024e-12	1131	0.000111867	0.8214	7.86821	0.104395	2.70223e-13	0.824758	3.60411	0.228838	0.000964376	0.764407	6.2094	0.123105	5.52996e-09	0.163789	0.640653	0.25566	0.522533	ENSG00000159063.12	chr11_78124805_C_T_b38	-14855	50	53	0.131188	1.59e-14	-0.7722	0.0913857	C	T
rs642558:77833135:G:A	11	77833135	ENSG00000159063	ALG8	0	ENSG00000159063	ALG8	77811982	77850699	0	protein_coding	G	A	0.14486	0	A	0.207447	0	1	51.5462	6.41024e-12	1131	0.000111867	0.8214	7.86821	0.104395	2.70223e-13	0.824758	3.60411	0.228838	0.000964376	0.764407	6.2094	0.123105	5.52996e-09	0.163789	0.640653	0.25566	0.522533	ENSG00000159063.12	chr11_78122089_G_A_b38	-17571	50	53	0.131188	1.59e-14	-0.7722	0.0913857	G	A
rs641561:77827652:C:T	11	77827652	ENSG00000159063	ALG8	0	ENSG00000159063	ALG8	77811982	77850699	0	protein_coding	C	T	0.14486	0	T	0.207447	0	1	51.5462	6.41024e-12	1131	0.000111867	0.8214	7.86821	0.104395	2.70223e-13	0.824758	3.60411	0.228838	0.000964376	0.764407	6.2094	0.123105	5.52996e-09	0.163789	0.640653	0.25566	0.522533	ENSG00000159063.12	chr11_78116606_C_T_b38	-23054	50	53	0.131188	1.59e-14	-0.7722	0.0913857	C	T
rs10863992:212939848:A:G	1	212939848	ENSG00000117697	NSL1	0	ENSG00000198468	FLVCR1-DT	213025447	213031468	85599	lncRNA	G	A	0.28972	0	A	0.391304	0.0212766	1	51.4864	6.6051e-12	1099	0.000112006	0.678402	7.38425	0.0918714	4.75832e-12	0.669973	3.79884	0.176363	0.000556316	0.661041	6.0873	0.108594	1.01535e-08	0.189789	0.899939	0.210891	0.36931	ENSG00000198468.7	chr1_212766506_A_G_b38	-91582	103	119	0.294554	4.44e-14	0.808247	0.0976498	A	G
rs10690489:172380243:T:TCA	2	172380243	-	-	-	ENSG00000071967	CYBRD1	172378757	172414639	0	protein_coding	TCA	T	0.5	0.046729	T	0.239362	0	1	51.5277	6.47003e-12	1122	0.000112012	0.589709	7.13063	0.0827008	2.06034e-11	0.54507	2.0752	0.262659	0.0453824	0.588008	6.87177	0.0855686	1.84253e-10	-0.0466749	-0.23348	0.199909	0.815644	-	-	-	-	-	-	-	-	-	-	-
rs858527:7498191:C:T	17	7498191	ENSG00000129245	FXR2	0	ENSG00000141504	SAT2	7529552	7531194	31361	protein_coding	C	T	0.410377	0.00934579	T	0.0585106	0	1	51.6133	6.19883e-12	1172	0.000112099	-0.61194	-7.31817	0.0836193	6.9889e-12	-0.90343	-3.60413	0.250665	0.000964329	-0.564946	-6.21479	0.0909035	5.38286e-09	-0.172863	-0.906426	0.190708	0.365877	ENSG00000141504.11	chr17_7594873_C_T_b38	-33003	114	138	0.341584	1.43e-07	0.205845	0.0374042	C	T
rs563663:34281884:A:G	15	34281884	ENSG00000169857|ENSG00000184984	AVEN|CHRM5	0	ENSG00000184984	CHRM5	34260698	34359659	0	protein_coding	A	G	0.621495	0	G	0.265432	0.138298	0	52.4708	4.03756e-12	1800	0.000112139	0.626527	7.20961	0.0869017	1.30918e-11	0.664603	2.95076	0.225231	0.00562288	0.647088	6.61542	0.0978151	7.01286e-10	-0.0613143	-0.30366	0.201917	0.761724	ENSG00000184984.9	chr15_33989683_A_G_b38	20963	132	162	0.40099	0.000519791	-0.247424	0.0698645	A	G
rs56247411:70154958:G:T	16	70154958	ENSG00000090857	PDPR	0	ENSG00000226232	NPIPB14P	70010291	70030091	124867	transcribed_unprocessed_pseudogene	G	T	0.36	0.0654206	T	0.141975	0.138298	0	51.068	8.14171e-12	893	0.000112185	0.616118	7.5408	0.0817045	1.90029e-12	0.731131	3.80263	0.19227	0.000550343	0.574704	6.05046	0.0949851	1.21809e-08	0.209595	1.1425	0.183453	0.254706	ENSG00000226232.8	chr16_70121055_G_T_b38	124867	117	141	0.34901	0.174506	0.11359	0.0832857	G	T
rs4504231:120586891:G:A	4	120586891	ENSG00000138735	PDE5A	36745	ENSG00000245958	AC093752.1	120375946	120473180	113711	transcribed_unprocessed_pseudogene	G	A	0.304124	0.0934579	A	0.365169	0.0531915	1	52.1597	4.7171e-12	1544	0.00011238	0.495377	7.62868	0.0649362	1.13036e-12	0.447696	2.79431	0.160217	0.00838163	0.486929	6.65969	0.0731158	5.57708e-10	0.0182031	0.11498	0.158316	0.908585	ENSG00000245958.6	chr4_119665736_G_A_b38	210945	95	108	0.267327	2.06e-28	-0.824511	0.0609093	G	A
rs57604329:40940628:CAGAG:C	1	40940628	-	-	-	ENSG00000187815	ZFP69	40942962	40962015	2334	protein_coding	CAGAG	C	0.0560748	0	C	0.12234	0	1	52.0838	4.89954e-12	1489	0.000112568	-0.961557	-6.70147	0.143484	2.30657e-10	-0.755198	-2.56854	0.294018	0.0146369	-1.15907	-6.74436	0.171858	3.59123e-10	0.735205	2.37052	0.310145	0.0187806	-	-	-	-	-	-	-	-	-	-	-
rs55927423:40945326:G:C	1	40945326	ENSG00000187815	ZFP69	0	ENSG00000187815	ZFP69	40942962	40962015	0	protein_coding	G	C	0.0560748	0	C	0.12234	0	1	52.0838	4.89954e-12	1489	0.000112568	-0.961557	-6.70147	0.143484	2.30657e-10	-0.755198	-2.56854	0.294018	0.0146369	-1.15907	-6.74436	0.171858	3.59123e-10	0.735205	2.37052	0.310145	0.0187806	ENSG00000187815.9	chr1_40479654_G_C_b38	2439	25	26	0.0643564	5.75e-07	0.830824	0.159555	G	C
rs56190382:40947282:C:T	1	40947282	ENSG00000187815	ZFP69	0	ENSG00000187815	ZFP69	40942962	40962015	0	protein_coding	C	T	0.0560748	0	T	0.12234	0	1	52.0838	4.89954e-12	1489	0.000112568	-0.961557	-6.70147	0.143484	2.30657e-10	-0.755198	-2.56854	0.294018	0.0146369	-1.15907	-6.74436	0.171858	3.59123e-10	0.735205	2.37052	0.310145	0.0187806	ENSG00000187815.9	chr1_40481610_C_T_b38	4395	25	26	0.0643564	5.75e-07	0.830824	0.159555	C	T
rs56194762:40956855:C:G	1	40956855	ENSG00000187815	ZFP69	0	ENSG00000187815	ZFP69	40942962	40962015	0	protein_coding	C	G	0.0560748	0	G	0.12234	0	1	52.0838	4.89954e-12	1489	0.000112568	-0.961557	-6.70147	0.143484	2.30657e-10	-0.755198	-2.56854	0.294018	0.0146369	-1.15907	-6.74436	0.171858	3.59123e-10	0.735205	2.37052	0.310145	0.0187806	ENSG00000187815.9	chr1_40491183_C_G_b38	13968	25	25	0.0618812	4.9e-08	0.943871	0.164877	C	G
rs55911327:40946976:G:T	1	40946976	ENSG00000187815	ZFP69	0	ENSG00000187815	ZFP69	40942962	40962015	0	protein_coding	G	T	0.0560748	0	T	0.12234	0	1	52.0838	4.89954e-12	1489	0.000112568	-0.961557	-6.70147	0.143484	2.30657e-10	-0.755198	-2.56854	0.294018	0.0146369	-1.15907	-6.74436	0.171858	3.59123e-10	0.735205	2.37052	0.310145	0.0187806	ENSG00000187815.9	chr1_40481304_G_T_b38	4089	25	26	0.0643564	5.75e-07	0.830824	0.159555	G	T
rs138664797:40971762:C:T	1	40971762	ENSG00000238287	RP11-656D10.3	0	ENSG00000187815	ZFP69	40942962	40962015	9747	protein_coding	C	T	0.0560748	0	T	0.12234	0	1	52.0838	4.89954e-12	1489	0.000112568	-0.961557	-6.70147	0.143484	2.30657e-10	-0.755198	-2.56854	0.294018	0.0146369	-1.15907	-6.74436	0.171858	3.59123e-10	0.735205	2.37052	0.310145	0.0187806	ENSG00000187815.9	chr1_40506090_C_T_b38	28875	25	25	0.0618812	4.9e-08	0.943871	0.164877	C	T
rs59116859:40993303:C:G	1	40993303	ENSG00000117010	ZNF684	3930	ENSG00000187815	ZFP69	40942962	40962015	31288	protein_coding	C	G	0.0560748	0	G	0.12234	0	1	52.0838	4.89954e-12	1489	0.000112568	-0.961557	-6.70147	0.143484	2.30657e-10	-0.755198	-2.56854	0.294018	0.0146369	-1.15907	-6.74436	0.171858	3.59123e-10	0.735205	2.37052	0.310145	0.0187806	ENSG00000187815.9	chr1_40527631_C_G_b38	50416	25	25	0.0618812	4.9e-08	0.943871	0.164877	C	G
rs141747150:40971820:T:C	1	40971820	ENSG00000238287	RP11-656D10.3	0	ENSG00000187815	ZFP69	40942962	40962015	9805	protein_coding	T	C	0.0560748	0	C	0.12234	0	1	52.0838	4.89954e-12	1489	0.000112568	-0.961557	-6.70147	0.143484	2.30657e-10	-0.755198	-2.56854	0.294018	0.0146369	-1.15907	-6.74436	0.171858	3.59123e-10	0.735205	2.37052	0.310145	0.0187806	ENSG00000187815.9	chr1_40506148_T_C_b38	28933	25	25	0.0618812	4.9e-08	0.943871	0.164877	T	C
rs55895254:40947172:G:T	1	40947172	ENSG00000187815	ZFP69	0	ENSG00000187815	ZFP69	40942962	40962015	0	protein_coding	G	T	0.0560748	0	T	0.12234	0	1	52.0838	4.89954e-12	1489	0.000112568	-0.961557	-6.70147	0.143484	2.30657e-10	-0.755198	-2.56854	0.294018	0.0146369	-1.15907	-6.74436	0.171858	3.59123e-10	0.735205	2.37052	0.310145	0.0187806	ENSG00000187815.9	chr1_40481500_G_T_b38	4285	25	26	0.0643564	5.75e-07	0.830824	0.159555	G	T
rs58240286:40966020:C:T	1	40966020	ENSG00000238287	RP11-656D10.3	0	ENSG00000187815	ZFP69	40942962	40962015	4005	protein_coding	C	T	0.0560748	0	T	0.12234	0	1	52.0838	4.89954e-12	1489	0.000112568	-0.961557	-6.70147	0.143484	2.30657e-10	-0.755198	-2.56854	0.294018	0.0146369	-1.15907	-6.74436	0.171858	3.59123e-10	0.735205	2.37052	0.310145	0.0187806	ENSG00000187815.9	chr1_40500348_C_T_b38	23133	25	25	0.0618812	4.9e-08	0.943871	0.164877	C	T
rs57337970:40945263:C:T	1	40945263	ENSG00000187815	ZFP69	0	ENSG00000187815	ZFP69	40942962	40962015	0	protein_coding	C	T	0.0560748	0	T	0.12234	0	1	52.0838	4.89954e-12	1489	0.000112568	-0.961557	-6.70147	0.143484	2.30657e-10	-0.755198	-2.56854	0.294018	0.0146369	-1.15907	-6.74436	0.171858	3.59123e-10	0.735205	2.37052	0.310145	0.0187806	ENSG00000187815.9	chr1_40479591_C_T_b38	2376	25	26	0.0643564	5.75e-07	0.830824	0.159555	C	T
rs57716074:40974428:G:C	1	40974428	ENSG00000164002	EXO5	0	ENSG00000187815	ZFP69	40942962	40962015	12413	protein_coding	G	C	0.0560748	0	C	0.12234	0	1	52.0838	4.89954e-12	1489	0.000112568	-0.961557	-6.70147	0.143484	2.30657e-10	-0.755198	-2.56854	0.294018	0.0146369	-1.15907	-6.74436	0.171858	3.59123e-10	0.735205	2.37052	0.310145	0.0187806	ENSG00000187815.9	chr1_40508756_G_C_b38	31541	25	25	0.0618812	4.9e-08	0.943871	0.164877	G	C
rs79424929:40952533:T:G	1	40952533	ENSG00000187815	ZFP69	0	ENSG00000187815	ZFP69	40942962	40962015	0	protein_coding	T	G	0.0560748	0	G	0.12234	0	1	52.0838	4.89954e-12	1489	0.000112568	-0.961557	-6.70147	0.143484	2.30657e-10	-0.755198	-2.56854	0.294018	0.0146369	-1.15907	-6.74436	0.171858	3.59123e-10	0.735205	2.37052	0.310145	0.0187806	ENSG00000187815.9	chr1_40486861_T_G_b38	9646	24	24	0.0594059	7.06e-08	0.957398	0.169452	T	G
rs41301076:40960619:G:A	1	40960619	ENSG00000187815|ENSG00000238287	ZFP69|RP11-656D10.3	0	ENSG00000187815	ZFP69	40942962	40962015	0	protein_coding	G	A	0.0560748	0	A	0.12234	0	1	52.0838	4.89954e-12	1489	0.000112568	-0.961557	-6.70147	0.143484	2.30657e-10	-0.755198	-2.56854	0.294018	0.0146369	-1.15907	-6.74436	0.171858	3.59123e-10	0.735205	2.37052	0.310145	0.0187806	ENSG00000187815.9	chr1_40494947_G_A_b38	17732	24	24	0.0594059	7.06e-08	0.957398	0.169452	G	A
rs74071055:40942853:G:A	1	40942853	ENSG00000187815	ZFP69	34	ENSG00000187815	ZFP69	40942962	40962015	109	protein_coding	G	A	0.0560748	0	A	0.12234	0	1	52.0838	4.89954e-12	1489	0.000112568	-0.961557	-6.70147	0.143484	2.30657e-10	-0.755198	-2.56854	0.294018	0.0146369	-1.15907	-6.74436	0.171858	3.59123e-10	0.735205	2.37052	0.310145	0.0187806	ENSG00000187815.9	chr1_40477181_G_A_b38	-34	25	26	0.0643564	5.75e-07	0.830824	0.159555	G	A
rs74068717:40971384:G:A	1	40971384	ENSG00000238287	RP11-656D10.3	0	ENSG00000187815	ZFP69	40942962	40962015	9369	protein_coding	G	A	0.0560748	0	A	0.12234	0	1	52.0838	4.89954e-12	1489	0.000112568	-0.961557	-6.70147	0.143484	2.30657e-10	-0.755198	-2.56854	0.294018	0.0146369	-1.15907	-6.74436	0.171858	3.59123e-10	0.735205	2.37052	0.310145	0.0187806	ENSG00000187815.9	chr1_40505712_G_A_b38	28497	25	25	0.0618812	4.9e-08	0.943871	0.164877	G	A
rs61377015:40990440:A:C	1	40990440	ENSG00000117010	ZNF684	6793	ENSG00000187815	ZFP69	40942962	40962015	28425	protein_coding	A	C	0.0560748	0	C	0.12234	0	1	52.0838	4.89954e-12	1489	0.000112568	-0.961557	-6.70147	0.143484	2.30657e-10	-0.755198	-2.56854	0.294018	0.0146369	-1.15907	-6.74436	0.171858	3.59123e-10	0.735205	2.37052	0.310145	0.0187806	ENSG00000187815.9	chr1_40524768_A_C_b38	47553	25	25	0.0618812	4.9e-08	0.943871	0.164877	A	C
rs371824738:40958187:CTCATAA:C	1	40958187	-	-	-	ENSG00000187815	ZFP69	40942962	40962015	0	protein_coding	CTCATAA	C	0.0560748	0	C	0.12234	0	1	52.0838	4.89954e-12	1489	0.000112568	-0.961557	-6.70147	0.143484	2.30657e-10	-0.755198	-2.56854	0.294018	0.0146369	-1.15907	-6.74436	0.171858	3.59123e-10	0.735205	2.37052	0.310145	0.0187806	-	-	-	-	-	-	-	-	-	-	-
rs77743999:40960435:C:G	1	40960435	ENSG00000187815|ENSG00000238287	ZFP69|RP11-656D10.3	0	ENSG00000187815	ZFP69	40942962	40962015	0	protein_coding	C	G	0.0560748	0	G	0.12234	0	1	52.0838	4.89954e-12	1489	0.000112568	-0.961557	-6.70147	0.143484	2.30657e-10	-0.755198	-2.56854	0.294018	0.0146369	-1.15907	-6.74436	0.171858	3.59123e-10	0.735205	2.37052	0.310145	0.0187806	-	-	-	-	-	-	-	-	-	-	-
rs41268071:40997453:G:T	1	40997453	ENSG00000117010	ZNF684	0	ENSG00000187815	ZFP69	40942962	40962015	35438	protein_coding	G	T	0.0560748	0	T	0.12234	0	1	52.0838	4.89954e-12	1489	0.000112568	-0.961557	-6.70147	0.143484	2.30657e-10	-0.755198	-2.56854	0.294018	0.0146369	-1.15907	-6.74436	0.171858	3.59123e-10	0.735205	2.37052	0.310145	0.0187806	ENSG00000187815.9	chr1_40531781_G_T_b38	54566	25	25	0.0618812	4.9e-08	0.943871	0.164877	G	T
rs79112759:40957563:C:G	1	40957563	ENSG00000187815	ZFP69	0	ENSG00000187815	ZFP69	40942962	40962015	0	protein_coding	C	G	0.0560748	0	G	0.12234	0	1	52.0838	4.89954e-12	1489	0.000112568	-0.961557	-6.70147	0.143484	2.30657e-10	-0.755198	-2.56854	0.294018	0.0146369	-1.15907	-6.74436	0.171858	3.59123e-10	0.735205	2.37052	0.310145	0.0187806	ENSG00000187815.9	chr1_40491891_C_G_b38	14676	24	24	0.0594059	7.06e-08	0.957398	0.169452	C	G
rs115969798:40942849:G:A	1	40942849	ENSG00000187815	ZFP69	38	ENSG00000187815	ZFP69	40942962	40962015	113	protein_coding	G	A	0.0560748	0	A	0.12234	0	1	52.0838	4.89954e-12	1489	0.000112568	-0.961557	-6.70147	0.143484	2.30657e-10	-0.755198	-2.56854	0.294018	0.0146369	-1.15907	-6.74436	0.171858	3.59123e-10	0.735205	2.37052	0.310145	0.0187806	ENSG00000187815.9	chr1_40477177_G_A_b38	-38	25	26	0.0643564	5.75e-07	0.830824	0.159555	G	A
rs147452097:40963201:C:T	1	40963201	ENSG00000238287	RP11-656D10.3	0	ENSG00000187815	ZFP69	40942962	40962015	1186	protein_coding	C	T	0.0560748	0	T	0.12234	0	1	52.0838	4.89954e-12	1489	0.000112568	-0.961557	-6.70147	0.143484	2.30657e-10	-0.755198	-2.56854	0.294018	0.0146369	-1.15907	-6.74436	0.171858	3.59123e-10	0.735205	2.37052	0.310145	0.0187806	ENSG00000187815.9	chr1_40497529_C_T_b38	20314	25	25	0.0618812	4.9e-08	0.943871	0.164877	C	T
rs74068720:40975877:T:A	1	40975877	ENSG00000164002	EXO5	0	ENSG00000187815	ZFP69	40942962	40962015	13862	protein_coding	T	A	0.0560748	0	A	0.12234	0	1	52.0838	4.89954e-12	1489	0.000112568	-0.961557	-6.70147	0.143484	2.30657e-10	-0.755198	-2.56854	0.294018	0.0146369	-1.15907	-6.74436	0.171858	3.59123e-10	0.735205	2.37052	0.310145	0.0187806	-	-	-	-	-	-	-	-	-	-	-
rs41268065:40944704:G:C	1	40944704	ENSG00000187815	ZFP69	0	ENSG00000187815	ZFP69	40942962	40962015	0	protein_coding	G	C	0.0560748	0	C	0.12234	0	1	52.0838	4.89954e-12	1489	0.000112568	-0.961557	-6.70147	0.143484	2.30657e-10	-0.755198	-2.56854	0.294018	0.0146369	-1.15907	-6.74436	0.171858	3.59123e-10	0.735205	2.37052	0.310145	0.0187806	ENSG00000187815.9	chr1_40479032_G_C_b38	1817	25	26	0.0643564	5.75e-07	0.830824	0.159555	G	C
rs61082172:40949262:T:C	1	40949262	ENSG00000187815	ZFP69	0	ENSG00000187815	ZFP69	40942962	40962015	0	protein_coding	T	C	0.0560748	0	C	0.12234	0	1	52.0838	4.89954e-12	1489	0.000112568	-0.961557	-6.70147	0.143484	2.30657e-10	-0.755198	-2.56854	0.294018	0.0146369	-1.15907	-6.74436	0.171858	3.59123e-10	0.735205	2.37052	0.310145	0.0187806	ENSG00000187815.9	chr1_40483590_T_C_b38	6375	24	24	0.0594059	7.06e-08	0.957398	0.169452	T	C
rs4076058	1	45695831	-	-	-	ENSG00000187815	ZFP69	40942962	40962015	4733816	protein_coding	A	G	0.0560748	0	G	0.12234	0	1	52.0838	4.89954e-12	1489	0.000112568	-0.961557	-6.70147	0.143484	2.30657e-10	-0.755198	-2.56854	0.294018	0.0146369	-1.15907	-6.74436	0.171858	3.59123e-10	0.735205	2.37052	0.310145	0.0187806	ENSG00000187815.9	chr1_40479350_A_G_b38	2135	25	26	0.0643564	5.75e-07	0.830824	0.159555	A	G
rs74068732:40995655:T:C	1	40995655	ENSG00000117010	ZNF684	1578	ENSG00000187815	ZFP69	40942962	40962015	33640	protein_coding	T	C	0.0560748	0	C	0.12234	0	1	52.0838	4.89954e-12	1489	0.000112568	-0.961557	-6.70147	0.143484	2.30657e-10	-0.755198	-2.56854	0.294018	0.0146369	-1.15907	-6.74436	0.171858	3.59123e-10	0.735205	2.37052	0.310145	0.0187806	ENSG00000187815.9	chr1_40529983_T_C_b38	52768	25	25	0.0618812	4.9e-08	0.943871	0.164877	T	C
rs148443251:40963559:A:T	1	40963559	ENSG00000238287	RP11-656D10.3	0	ENSG00000187815	ZFP69	40942962	40962015	1544	protein_coding	A	T	0.0560748	0	T	0.12234	0	1	52.0838	4.89954e-12	1489	0.000112568	-0.961557	-6.70147	0.143484	2.30657e-10	-0.755198	-2.56854	0.294018	0.0146369	-1.15907	-6.74436	0.171858	3.59123e-10	0.735205	2.37052	0.310145	0.0187806	ENSG00000187815.9	chr1_40497887_A_T_b38	20672	25	25	0.0618812	4.9e-08	0.943871	0.164877	A	T
rs79229137:40996416:G:A	1	40996416	ENSG00000117010	ZNF684	817	ENSG00000187815	ZFP69	40942962	40962015	34401	protein_coding	G	A	0.0560748	0	A	0.12234	0	1	52.0838	4.89954e-12	1489	0.000112568	-0.961557	-6.70147	0.143484	2.30657e-10	-0.755198	-2.56854	0.294018	0.0146369	-1.15907	-6.74436	0.171858	3.59123e-10	0.735205	2.37052	0.310145	0.0187806	ENSG00000187815.9	chr1_40530744_G_A_b38	53529	25	25	0.0618812	4.9e-08	0.943871	0.164877	G	A
rs74787080:40996389:T:C	1	40996389	ENSG00000117010	ZNF684	844	ENSG00000187815	ZFP69	40942962	40962015	34374	protein_coding	T	C	0.0560748	0	C	0.12234	0	1	52.0838	4.89954e-12	1489	0.000112568	-0.961557	-6.70147	0.143484	2.30657e-10	-0.755198	-2.56854	0.294018	0.0146369	-1.15907	-6.74436	0.171858	3.59123e-10	0.735205	2.37052	0.310145	0.0187806	ENSG00000187815.9	chr1_40530717_T_C_b38	53502	25	25	0.0618812	4.9e-08	0.943871	0.164877	T	C
rs74068728:40988393:T:C	1	40988393	ENSG00000238186	RP11-656D10.6	5547	ENSG00000187815	ZFP69	40942962	40962015	26378	protein_coding	T	C	0.0560748	0	C	0.12234	0	1	52.0838	4.89954e-12	1489	0.000112568	-0.961557	-6.70147	0.143484	2.30657e-10	-0.755198	-2.56854	0.294018	0.0146369	-1.15907	-6.74436	0.171858	3.59123e-10	0.735205	2.37052	0.310145	0.0187806	ENSG00000187815.9	chr1_40522721_T_C_b38	45506	25	25	0.0618812	4.9e-08	0.943871	0.164877	T	C
rs150126067:40996600:GCAA:G	1	40996600	-	-	-	ENSG00000187815	ZFP69	40942962	40962015	34585	protein_coding	GCAA	G	0.0560748	0	G	0.12234	0	1	52.0838	4.89954e-12	1489	0.000112568	-0.961557	-6.70147	0.143484	2.30657e-10	-0.755198	-2.56854	0.294018	0.0146369	-1.15907	-6.74436	0.171858	3.59123e-10	0.735205	2.37052	0.310145	0.0187806	-	-	-	-	-	-	-	-	-	-	-
rs74068704:40951059:G:A	1	40951059	ENSG00000187815	ZFP69	0	ENSG00000187815	ZFP69	40942962	40962015	0	protein_coding	G	A	0.0560748	0	A	0.12234	0	1	52.0838	4.89954e-12	1489	0.000112568	-0.961557	-6.70147	0.143484	2.30657e-10	-0.755198	-2.56854	0.294018	0.0146369	-1.15907	-6.74436	0.171858	3.59123e-10	0.735205	2.37052	0.310145	0.0187806	ENSG00000187815.9	chr1_40485387_G_A_b38	8172	24	24	0.0594059	7.06e-08	0.957398	0.169452	G	A
rs80211949:40979365:A:G	1	40979365	ENSG00000164002	EXO5	0	ENSG00000187815	ZFP69	40942962	40962015	17350	protein_coding	A	G	0.0560748	0	G	0.12234	0	1	52.0838	4.89954e-12	1489	0.000112568	-0.961557	-6.70147	0.143484	2.30657e-10	-0.755198	-2.56854	0.294018	0.0146369	-1.15907	-6.74436	0.171858	3.59123e-10	0.735205	2.37052	0.310145	0.0187806	ENSG00000187815.9	chr1_40513693_A_G_b38	36478	25	25	0.0618812	4.9e-08	0.943871	0.164877	A	G
rs16827358:40999475:A:G	1	40999475	ENSG00000117010	ZNF684	0	ENSG00000187815	ZFP69	40942962	40962015	37460	protein_coding	A	G	0.0560748	0	G	0.12234	0	1	52.0838	4.89954e-12	1489	0.000112568	-0.961557	-6.70147	0.143484	2.30657e-10	-0.755198	-2.56854	0.294018	0.0146369	-1.15907	-6.74436	0.171858	3.59123e-10	0.735205	2.37052	0.310145	0.0187806	ENSG00000187815.9	chr1_40533803_A_G_b38	56588	25	25	0.0618812	4.9e-08	0.943871	0.164877	A	G
rs7511983	1	66645301	-	-	-	ENSG00000187815	ZFP69	40942962	40962015	25683286	protein_coding	C	T	0.0560748	0	T	0.12234	0	1	52.0838	4.89954e-12	1489	0.000112568	-0.961557	-6.70147	0.143484	2.30657e-10	-0.755198	-2.56854	0.294018	0.0146369	-1.15907	-6.74436	0.171858	3.59123e-10	0.735205	2.37052	0.310145	0.0187806	ENSG00000187815.9	chr1_40500495_C_T_b38	23280	25	25	0.0618812	4.9e-08	0.943871	0.164877	C	T
rs56718175:50836757:C:T	22	50836757	ENSG00000100239	PPP6R2	0	ENSG00000100239	PPP6R2	50781733	50883519	0	protein_coding	C	T	0.0841121	0	T	0.076087	0.0212766	1	51.7939	5.66367e-12	1289	0.000112646	-1.13752	-7.43456	0.153004	3.54659e-12	-1.16194	-4.34455	0.267448	0.000113975	-1.11503	-5.73749	0.194342	5.58013e-08	0.0887573	0.277115	0.32029	0.781998	ENSG00000100239.15	chr22_50398328_C_T_b38	55024	36	36	0.0891089	0.149224	0.13033	0.0899344	C	T
rs28750527:5272338:A:G	18	5272338	-	ZBTB14	16680	ENSG00000263753	LINC00667	5237825	5290607	0	lncRNA	A	G	0.37234	0.121495	G	0.444444	0.0425532	0	52.3603	4.26677e-12	1712	0.000112712	-0.599473	-7.9247	0.0756461	1.92225e-13	-0.639199	-3.22863	0.197979	0.00270322	-0.574042	-6.47582	0.0886439	1.43705e-09	-0.036592	-0.187725	0.194924	0.851296	ENSG00000263753.6	chr18_5272339_A_G_b38	33740	119	144	0.356436	0.334977	0.0808503	0.0836079	A	G
rs1587953	18	5261999	ENSG00000263753	LINC00667	15492	ENSG00000263753	LINC00667	5237825	5290607	0	lncRNA	G	A	0.37234	0.121495	A	0.444444	0.0425532	0	52.3603	4.26677e-12	1712	0.000112712	-0.599473	-7.9247	0.0756461	1.92225e-13	-0.639199	-3.22863	0.197979	0.00270322	-0.574042	-6.47582	0.0886439	1.43705e-09	-0.036592	-0.187725	0.194924	0.851296	ENSG00000263753.6	chr18_5262000_G_A_b38	23401	119	144	0.356436	0.334977	0.0808503	0.0836079	G	A
rs146779161:5271303:A:AG	18	5271303	-	-	-	ENSG00000263753	LINC00667	5237825	5290607	0	lncRNA	A	AG	0.37234	0.121495	AG	0.444444	0.0425532	0	52.3603	4.26677e-12	1712	0.000112712	-0.599473	-7.9247	0.0756461	1.92225e-13	-0.639199	-3.22863	0.197979	0.00270322	-0.574042	-6.47582	0.0886439	1.43705e-09	-0.036592	-0.187725	0.194924	0.851296	-	-	-	-	-	-	-	-	-	-	-
rs72508413:32454597:A:G	6	32454597	ENSG00000196301	HLA-DRB9	13320	ENSG00000198502	HLA-DRB5	32485130	32498064	30533	protein_coding	A	G	0.282178	0.0560748	G	0.470238	0.106383	0	52.9211	3.22358e-12	5052	0.000112773	0.662129	7.70035	0.0859868	7.38308e-13	0.739907	4.07694	0.181486	0.000249749	0.624813	6.02491	0.103705	1.38153e-08	0.110447	0.565528	0.195298	0.572392	-	-	-	-	-	-	-	-	-	-	-
rs12911210:84792083:A:C	15	84792083	ENSG00000259404	EFTUD1P1	0	ENSG00000259726	CSPG4P11	84855504	84866136	63421	unprocessed_pseudogene	A	C	0.339806	0.0373832	C	0.048913	0.0212766	0	51.2652	7.37735e-12	992	0.000112922	0.533139	6.81065	0.0782802	1.2577e-10	0.49084	2.32813	0.210831	0.0258097	0.581266	6.7709	0.0858478	3.12668e-10	0.0159816	0.0885412	0.180499	0.929541	-	-	-	-	-	-	-	-	-	-	-
rs62026536:84793672:A:G	15	84793672	ENSG00000259404	EFTUD1P1	0	ENSG00000259726	CSPG4P11	84855504	84866136	61832	unprocessed_pseudogene	A	G	0.339806	0.0373832	G	0.048913	0.0212766	0	51.2652	7.37735e-12	992	0.000112922	0.533139	6.81065	0.0782802	1.2577e-10	0.49084	2.32813	0.210831	0.0258097	0.581266	6.7709	0.0858478	3.12668e-10	0.0159816	0.0885412	0.180499	0.929541	-	-	-	-	-	-	-	-	-	-	-
rs1911155	15	84787635	ENSG00000259404	EFTUD1P1	0	ENSG00000259726	CSPG4P11	84855504	84866136	67869	unprocessed_pseudogene	A	G	0.339806	0.0373832	G	0.048913	0.0212766	0	51.2652	7.37735e-12	992	0.000112922	0.533139	6.81065	0.0782802	1.2577e-10	0.49084	2.32813	0.210831	0.0258097	0.581266	6.7709	0.0858478	3.12668e-10	0.0159816	0.0885412	0.180499	0.929541	-	-	-	-	-	-	-	-	-	-	-
rs12902070:84793558:T:C	15	84793558	ENSG00000259404	EFTUD1P1	0	ENSG00000259726	CSPG4P11	84855504	84866136	61946	unprocessed_pseudogene	T	C	0.339806	0.0373832	C	0.048913	0.0212766	0	51.2652	7.37735e-12	992	0.000112922	0.533139	6.81065	0.0782802	1.2577e-10	0.49084	2.32813	0.210831	0.0258097	0.581266	6.7709	0.0858478	3.12668e-10	0.0159816	0.0885412	0.180499	0.929541	-	-	-	-	-	-	-	-	-	-	-
rs79318564:84786150:G:A	15	84786150	ENSG00000259404	EFTUD1P1	0	ENSG00000259726	CSPG4P11	84855504	84866136	69354	unprocessed_pseudogene	G	A	0.339806	0.0373832	A	0.048913	0.0212766	0	51.2652	7.37735e-12	992	0.000112922	0.533139	6.81065	0.0782802	1.2577e-10	0.49084	2.32813	0.210831	0.0258097	0.581266	6.7709	0.0858478	3.12668e-10	0.0159816	0.0885412	0.180499	0.929541	-	-	-	-	-	-	-	-	-	-	-
rs12915390:84792069:T:C	15	84792069	ENSG00000259404	EFTUD1P1	0	ENSG00000259726	CSPG4P11	84855504	84866136	63435	unprocessed_pseudogene	T	C	0.339806	0.0373832	C	0.048913	0.0212766	0	51.2652	7.37735e-12	992	0.000112922	0.533139	6.81065	0.0782802	1.2577e-10	0.49084	2.32813	0.210831	0.0258097	0.581266	6.7709	0.0858478	3.12668e-10	0.0159816	0.0885412	0.180499	0.929541	-	-	-	-	-	-	-	-	-	-	-
rs79275587:83597581:C:T	15	83597581	ENSG00000103942|ENSG00000259805	HOMER2|RP11-382A20.5	0	ENSG00000169612	RAMAC	83654962	83659809	57381	protein_coding	C	T	0.0330189	0.00934579	T	0.188889	0.0425532	0	51.0103	8.38031e-12	875	0.000113145	0.696519	7.53988	0.0923781	1.9107e-12	0.829636	2.64187	0.314034	0.0122434	0.691039	6.63557	0.104142	6.31909e-10	0.103023	0.401866	0.25636	0.688241	ENSG00000169612.3	chr15_82928829_C_T_b38	-57378	14	14	0.0346535	0.775493	-0.0490257	0.171615	C	T
rs11298630:83599670:TG:T	15	83599670	-	-	-	ENSG00000169612	RAMAC	83654962	83659809	55292	protein_coding	TG	T	0.0330189	0.00934579	T	0.188889	0.0425532	0	51.0103	8.38031e-12	875	0.000113145	0.696519	7.53988	0.0923781	1.9107e-12	0.829636	2.64187	0.314034	0.0122434	0.691039	6.63557	0.104142	6.31909e-10	0.103023	0.401866	0.25636	0.688241	-	-	-	-	-	-	-	-	-	-	-
12:11140970:T:C	12	11140970	-	-	-	ENSG00000275778	AC018630.2	10998448	11324199	0	protein_coding	T	C	0.242857	0.0186916	C	0.230337	0.0531915	1	52.2805	4.44043e-12	1656	0.000113462	-0.647206	-7.20637	0.0898103	1.33386e-11	-0.60775	-2.58925	0.234721	0.0139207	-0.673484	-6.75102	0.0997602	3.46849e-10	0.188996	0.888444	0.212727	0.375443	-	-	-	-	-	-	-	-	-	-	-
rs11065154	12	120971417	ENSG00000110871|ENSG00000022840	COQ5|RNF10	0	ENSG00000110871	COQ5	120941082	120972237	0	protein_coding	T	C	0.275701	0	C	0.202128	0	1	51.5224	6.48698e-12	1134	0.000113507	-0.565561	-7.2005	0.0785447	1.37962e-11	-0.478542	-3.17333	0.150801	0.00313436	-0.57637	-6.43836	0.0895213	1.73995e-09	0.138165	0.73711	0.187442	0.461979	ENSG00000110871.14	chr12_120533614_T_C_b38	-736	107	124	0.306931	9.69e-13	0.472033	0.0609282	T	C
rs10774555	12	120971978	ENSG00000110871|ENSG00000022840	COQ5|RNF10	0	ENSG00000110871	COQ5	120941082	120972237	0	protein_coding	G	A	0.275701	0	A	0.202128	0	1	51.5224	6.48698e-12	1134	0.000113507	-0.565561	-7.2005	0.0785447	1.37962e-11	-0.478542	-3.17333	0.150801	0.00313436	-0.57637	-6.43836	0.0895213	1.73995e-09	0.138165	0.73711	0.187442	0.461979	ENSG00000110871.14	chr12_120534175_G_A_b38	-175	107	124	0.306931	9.69e-13	0.472033	0.0609282	G	A
rs4687663:52870618:T:A	3	52870618	ENSG00000248592|ENSG00000213533	TMEM110-MUSTN1|TMEM110	0	ENSG00000243696	AC006254.1	52847298	52869745	873	protein_coding	T	A	0.254717	0.00934579	A	0.228723	0	1	51.0947	8.0341e-12	916	0.000113553	-0.5295	-7.20567	0.0734839	1.33924e-11	-0.666437	-3.77151	0.176703	0.000601303	-0.50591	-6.07209	0.0833172	1.09466e-08	-0.0292538	-0.154685	0.189119	0.877237	-	-	-	-	-	-	-	-	-	-	-
rs1573815:52870132:G:A	3	52870132	ENSG00000248592	TMEM110-MUSTN1	0	ENSG00000243696	AC006254.1	52847298	52869745	387	protein_coding	G	A	0.254717	0.00934579	A	0.228723	0	1	51.0947	8.0341e-12	916	0.000113553	-0.5295	-7.20567	0.0734839	1.33924e-11	-0.666437	-3.77151	0.176703	0.000601303	-0.50591	-6.07209	0.0833172	1.09466e-08	-0.0292538	-0.154685	0.189119	0.877237	-	-	-	-	-	-	-	-	-	-	-
rs4244212:87764618:G:A	5	87764618	ENSG00000271904	CTC-498M16.4	0	ENSG00000247828	TMEM161B-AS1	87564708	87735154	29464	lncRNA	A	G	0.546729	0	G	0.180851	0	1	50.0547	1.3513e-11	545	0.000113635	0.61004	7.27507	0.0838534	8.97211e-12	0.623455	3.2404	0.192401	0.00261902	0.614037	6.28924	0.097633	3.704e-09	-0.125684	-0.726268	0.173054	0.468583	ENSG00000247828.7	chr5_88468801_G_A_b38	199730	143	196	0.485149	1.06e-13	0.407461	0.0501274	G	A
rs142812737:101366968:AAAC:A	3	101366968	-	-	-	ENSG00000286699	AC084198.4	101405671	101419770	38703	lncRNA	AAAC	A	0.44	0.0654206	A	0.232955	0.0638298	1	51.3216	7.17217e-12	1027	0.000113655	0.589367	7.08914	0.0831366	2.61174e-11	0.599694	4.24535	0.141259	0.00015265	0.590124	5.77049	0.102266	4.76295e-08	0.11694	0.638028	0.183283	0.524236	-	-	-	-	-	-	-	-	-	-	-
rs6815487	4	44744341	ENSG00000163281	GNPDA2	15729	ENSG00000151806	GUF1	44680437	44702945	41396	protein_coding	A	G	0.565421	0	G	0.31383	0	1	52.1512	4.73717e-12	1555	0.000113662	0.60546	7.32557	0.0826501	6.69501e-12	0.663046	2.88146	0.230108	0.00671884	0.59249	6.62181	0.0894755	6.7851e-10	0.00269562	0.014455	0.186483	0.988482	ENSG00000151806.13	chr4_44742324_A_G_b38	63767	135	185	0.457921	0.0320404	0.132832	0.0614231	A	G
rs9270742:32568200:G:C	6	32568200	ENSG00000196126	HLA-DRB1	10575	ENSG00000198502	HLA-DRB5	32485130	32498064	70136	protein_coding	C	G	0.239796	0.0841121	G	0.220238	0.106383	0	52.904	3.25122e-12	5052	0.00011374	-0.704751	-7.51518	0.093777	2.20979e-12	-0.788615	-4.8651	0.162096	2.40977e-05	-0.672981	-5.40692	0.124466	2.64677e-07	-0.197126	-0.982738	0.200588	0.327006	-	-	-	-	-	-	-	-	-	-	-
rs2243523	17	80680449	ENSG00000141560	FN3KRP	0	ENSG00000141560	FN3KRP	80674582	80688204	0	protein_coding	G	T	0.402913	0.0373832	T	0.380435	0.0212766	1	51.934	5.28039e-12	1399	0.000113986	-0.512826	-7.19023	0.0713226	1.46363e-11	-0.62586	-3.96261	0.157941	0.000347819	-0.492628	-6.01928	0.0818417	1.42034e-08	-0.113821	-0.668172	0.170346	0.504848	ENSG00000141560.14	chr17_82722573_G_T_b38	5890	120	150	0.371287	2.04e-11	0.406902	0.0564496	G	T
12:77323760:C:T	12	77323760	-	-	-	ENSG00000175183	CSRP2	77252489	77272803	50957	protein_coding	C	T	0.275	0.0654206	T	0.119565	0.0212766	1	51.9429	5.25699e-12	1407	0.000114129	-0.673173	-7.23283	0.0930718	1.14517e-11	-0.824339	-4.471	0.184375	7.83703e-05	-0.629015	-5.65271	0.111277	8.36111e-08	-0.329006	-1.60229	0.205335	0.11078	-	-	-	-	-	-	-	-	-	-	-
rs9501089:31185810:T:G	6	31185810	ENSG00000255726	XXbac-BPG299F13.15	4880	ENSG00000204525	HLA-C	31236526	31239907	50716	protein_coding	T	G	0.490654	0	G	0.451613	0.0106383	1	52.8971	3.2624e-12	4922	0.000114131	0.517966	7.36256	0.0703514	5.3993e-12	0.475678	3.22586	0.147458	0.00272341	0.535543	6.51851	0.0821572	1.15491e-09	-0.0635177	-0.396374	0.160247	0.692281	ENSG00000204525.16	chr6_31218033_T_G_b38	-54072	147	196	0.485149	4.41e-12	-0.407807	0.0545078	T	G
rs56293013:47603413:A:G	21	47603413	ENSG00000160284	SPATC1L	0	ENSG00000160284	SPATC1L	47581062	47604390	0	protein_coding	A	G	0.178218	0.0560748	G	0.422222	0.0425532	1	52.4094	4.16335e-12	1777	0.000114155	0.621564	7.14539	0.0869881	1.89333e-11	0.591313	2.99442	0.197472	0.0050212	0.667044	6.59112	0.101203	7.9501e-10	0.103748	0.535416	0.193771	0.592998	-	-	-	-	-	-	-	-	-	-	-
rs12134881:242338930:G:A	1	242338930	ENSG00000180287|ENSG00000272865	PLD5|RP11-561I11.4	0	ENSG00000272865	AL591686.2	242310532	242372431	0	lncRNA	G	A	0.274038	0.0280374	A	0.15	0.0425532	1	52.5985	3.78767e-12	1954	0.000114199	0.782071	7.44194	0.10509	3.39664e-12	0.585072	2.31454	0.252782	0.0266274	0.819187	6.87324	0.119185	1.82832e-10	-0.196497	-0.803649	0.244506	0.42262	ENSG00000272865.1	chr1_242175628_G_A_b38	28114	84	92	0.227723	1.58e-07	-0.598562	0.109165	G	A
rs13103754:190787880:C:T	4	190787880	ENSG00000245685	AF146191.4	0	ENSG00000245685	FRG1-DT	190685545	190861888	0	lncRNA	T	C	0.331731	0.0280374	C	0.441489	0	1	50.7515	9.538e-12	776	0.000114205	-0.596398	-7.3749	0.0808687	5.0249e-12	-0.658178	-3.66612	0.17953	0.000810246	-0.582446	-6.10828	0.0953535	9.15118e-09	-0.103034	-0.541133	0.190404	0.58906	-	-	-	-	-	-	-	-	-	-	-
rs2523855:31022158:G:C	6	31022158	ENSG00000228789	HCG22	0	ENSG00000228789	HCG22	31021227	31027667	0	lncRNA	G	C	0.34	0.0654206	C	0.391304	0.0212766	1	52.8954	3.26521e-12	4977	0.000114229	-0.582958	-7.33231	0.0795054	6.43815e-12	-0.701784	-4.52911	0.15495	6.5931e-05	-0.543301	-5.69057	0.095474	6.98271e-08	-0.189377	-0.994257	0.19047	0.321382	ENSG00000228789.6	chr6_31054381_G_C_b38	931	126	148	0.366337	3.12e-05	0.370599	0.0864711	G	C
rs12443881:28841777:C:T	16	28841777	ENSG00000168488	ATXN2L	0	ENSG00000184110	EIF3C	28699879	28747048	94729	protein_coding	C	T	0.386598	0.0934579	T	0.0833333	0.0425532	1	50.0166	1.37729e-11	538	0.000114333	-0.695097	-6.79437	0.102305	1.37719e-10	-0.813116	-4.34496	0.18714	0.000113837	-0.678862	-5.58014	0.121657	1.17864e-07	-0.0466618	-0.225079	0.207313	0.822163	ENSG00000184110.14	chr16_28830456_C_T_b38	141898	107	137	0.339109	1.09e-06	0.363287	0.0716839	C	T
rs2734982:29821567:G:T	6	29821567	ENSG00000233265	MICF	1299	ENSG00000204623	ZNRD1ASP	29968788	30029417	147221	transcribed_unitary_pseudogene	G	T	0.313131	0.0747664	T	0.205556	0.0425532	1	52.891	3.27232e-12	3971	0.000114478	-0.60654	-7.32249	0.0828324	6.81589e-12	-0.785725	-4.24402	0.185137	0.00015325	-0.553087	-5.90587	0.0936503	2.47435e-08	-0.163243	-0.802566	0.203401	0.423244	ENSG00000204623.9	chr6_29853790_G_T_b38	-207463	95	116	0.287129	1.68e-06	0.305432	0.0614463	G	T
rs111616638:40973975:GA:GAA	1	40973975	-	-	-	ENSG00000187815	ZFP69	40942962	40962015	11960	protein_coding	GA	GAA	0.0576923	0.0280374	GAA	0.125	0.0212766	1	52.0493	4.98477e-12	1489	0.000114527	-0.962562	-6.69015	0.143878	2.45559e-10	-0.733566	-2.48713	0.294945	0.017793	-1.16701	-6.77226	0.172322	3.10454e-10	0.750382	2.41556	0.310645	0.0166733	-	-	-	-	-	-	-	-	-	-	-
rs1875687:125680334:A:G	3	125680334	ENSG00000241439	RP11-666A20.3	2674	ENSG00000114547	ROPN1B	125688003	125702297	7669	protein_coding	A	G	0.356436	0.0560748	G	0.52381	0.106383	0	52.0826	4.90244e-12	1517	0.000114753	0.570098	7.74778	0.0735821	5.56375e-13	0.652477	4.26672	0.152922	0.000143358	0.510289	5.82045	0.0876717	3.74412e-08	0.0870247	0.500856	0.173752	0.617061	ENSG00000114547.9	chr3_125961491_A_G_b38	-7653	124	145	0.358911	1.1e-08	-0.431422	0.0715965	A	G
rs10804571:125680178:G:C	3	125680178	ENSG00000241439	RP11-666A20.3	2518	ENSG00000114547	ROPN1B	125688003	125702297	7825	protein_coding	G	C	0.356436	0.0560748	C	0.52381	0.106383	0	52.0826	4.90244e-12	1517	0.000114753	0.570098	7.74778	0.0735821	5.56375e-13	0.652477	4.26672	0.152922	0.000143358	0.510289	5.82045	0.0876717	3.74412e-08	0.0870247	0.500856	0.173752	0.617061	ENSG00000114547.9	chr3_125961335_G_C_b38	-7809	124	145	0.358911	1.1e-08	-0.431422	0.0715965	G	C
rs12154813:64305328:G:C	7	64305328	ENSG00000182722	SEPHS1P1	7447	ENSG00000198039	ZNF273	64330550	64391344	25222	protein_coding	G	C	0.378788	0.0747664	C	0.225806	0.0106383	1	52.1487	4.74312e-12	1569	0.000114829	0.425307	7.3088	0.0581911	7.37956e-12	0.432539	3.95476	0.109372	0.000355786	0.430544	6.04223	0.0712559	1.26856e-08	-0.0500679	-0.388399	0.128908	0.698163	ENSG00000198039.11	chr7_64844950_G_C_b38	-25222	141	176	0.435644	0.0167535	-0.0841415	0.0348104	G	C
rs3889085:54709930:C:A	19	54709930	ENSG00000170889	RPS9	0	ENSG00000170889	RPS9	54704677	54752862	0	protein_coding	C	A	0.438679	0.00934579	A	0.11828	0.0106383	1	51.6577	6.06265e-12	1229	0.000114969	0.402312	7.43836	0.0540862	3.46872e-12	0.296314	2.77413	0.106814	0.00881809	0.434388	6.63038	0.0655147	6.49095e-10	-0.0865711	-0.794832	0.108917	0.427719	ENSG00000170889.13	chr19_54206062_C_A_b38	5320	117	142	0.351485	1.36e-16	-0.302812	0.0327734	C	A
rs3889084:54709882:C:T	19	54709882	ENSG00000170889	RPS9	0	ENSG00000170889	RPS9	54704677	54752862	0	protein_coding	C	T	0.438679	0.00934579	T	0.11828	0.0106383	1	51.6577	6.06265e-12	1229	0.000114969	0.402312	7.43836	0.0540862	3.46872e-12	0.296314	2.77413	0.106814	0.00881809	0.434388	6.63038	0.0655147	6.49095e-10	-0.0865711	-0.794832	0.108917	0.427719	ENSG00000170889.13	chr19_54206014_C_T_b38	5272	117	142	0.351485	1.36e-16	-0.302812	0.0327734	C	T
rs1154783:140893779:G:C	3	140893779	-	SPSB4	26326	ENSG00000155893	PXYLP1	140947568	141086595	53789	protein_coding	C	G	0.397196	0	G	0.586957	0.0212766	1	51.8991	5.37334e-12	1387	0.000114997	-0.5216	-7.07065	0.0737698	2.90215e-11	-0.272356	-1.83829	0.148158	0.0745188	-0.590191	-6.96562	0.0847292	1.12289e-10	0.206272	1.26069	0.163619	0.208992	ENSG00000155893.12	chr3_141174937_G_C_b38	-53789	107	128	0.316832	0.0370602	-0.110203	0.0524165	G	C
rs8038609	15	50416551	ENSG00000104043	ATP8B4	0	ENSG00000104043	ATP8B4	50150435	50475014	0	protein_coding	C	T	0.457944	0	T	0.440217	0.0212766	1	52.4757	4.02751e-12	1851	0.000115029	-0.460957	-7.04661	0.0654153	3.32765e-11	-0.641323	-4.17093	0.15376	0.000189867	-0.4521	-5.92276	0.0763327	2.2789e-08	-0.209845	-1.26481	0.16591	0.207514	ENSG00000104043.14	chr15_50124354_C_T_b38	4897	140	176	0.435644	0.000220798	0.168815	0.0446701	C	T
rs11697507:3177200:G:A	20	3177200	ENSG00000198171	DDRGK1	0	ENSG00000125877	ITPA	3189514	3204516	12314	protein_coding	G	A	0.113208	0.00934579	A	0.123596	0.0531915	1	51.7847	5.68991e-12	1311	0.0001151	0.670887	7.32793	0.0915521	6.60402e-12	0.407129	1.68983	0.240929	0.0999503	0.707688	6.99494	0.101172	9.61335e-11	-0.184917	-0.876004	0.211091	0.382152	ENSG00000125877.12	chr20_3196554_G_A_b38	-12314	48	49	0.121287	4.07e-16	-0.63689	0.0702998	G	A
rs34715807:120811001:C:CA	10	120811001	-	-	-	ENSG00000119979	DENND10	120863598	120897496	52597	protein_coding	C	CA	0.411215	0	CA	0.228723	0	1	52.0103	5.16014e-12	1469	0.000115212	0.473281	6.7078	0.0705568	2.22723e-10	0.748674	5.13706	0.14574	1.05989e-05	0.421699	5.0617	0.0833118	1.26682e-06	0.338084	1.75953	0.192144	0.0801224	-	-	-	-	-	-	-	-	-	-	-
rs530409:120808474:C:T	10	120808474	ENSG00000107581	EIF3A	0	ENSG00000119979	DENND10	120863598	120897496	55124	protein_coding	C	T	0.411215	0	T	0.228723	0	1	52.0103	5.08288e-12	1469	0.000115212	0.473281	6.7078	0.0705568	2.22723e-10	0.748674	5.13706	0.14574	1.05989e-05	0.421699	5.0617	0.0833118	1.26682e-06	0.338084	1.75953	0.192144	0.0801224	ENSG00000119979.16	chr10_119048962_C_T_b38	-55130	117	155	0.383663	0.694783	0.0235993	0.0600381	C	T
rs10886377:120828295:G:C	10	120828295	ENSG00000107581	EIF3A	0	ENSG00000119979	DENND10	120863598	120897496	35303	protein_coding	G	C	0.411215	0	C	0.228723	0	1	52.0103	5.08288e-12	1469	0.000115212	0.473281	6.7078	0.0705568	2.22723e-10	0.748674	5.13706	0.14574	1.05989e-05	0.421699	5.0617	0.0833118	1.26682e-06	0.338084	1.75953	0.192144	0.0801224	ENSG00000119979.16	chr10_119068783_G_C_b38	-35309	117	155	0.383663	0.694783	0.0235993	0.0600381	G	C
rs11198754:120832181:G:A	10	120832181	ENSG00000107581	EIF3A	0	ENSG00000119979	DENND10	120863598	120897496	31417	protein_coding	G	A	0.411215	0	A	0.228723	0	1	52.0103	5.08288e-12	1469	0.000115212	0.473281	6.7078	0.0705568	2.22723e-10	0.748674	5.13706	0.14574	1.05989e-05	0.421699	5.0617	0.0833118	1.26682e-06	0.338084	1.75953	0.192144	0.0801224	ENSG00000119979.16	chr10_119072669_G_A_b38	-31423	117	155	0.383663	0.694783	0.0235993	0.0600381	G	A
rs658352:120803788:T:C	10	120803788	ENSG00000107581	EIF3A	0	ENSG00000119979	DENND10	120863598	120897496	59810	protein_coding	T	C	0.411215	0	C	0.228723	0	1	52.0103	5.08288e-12	1469	0.000115212	0.473281	6.7078	0.0705568	2.22723e-10	0.748674	5.13706	0.14574	1.05989e-05	0.421699	5.0617	0.0833118	1.26682e-06	0.338084	1.75953	0.192144	0.0801224	ENSG00000119979.16	chr10_119044276_T_C_b38	-59816	117	155	0.383663	0.694783	0.0235993	0.0600381	T	C
rs55941131:30144810:A:G	7	30144810	ENSG00000106086	PLEKHA8	0	ENSG00000106086	PLEKHA8	30067020	30170099	0	protein_coding	A	G	0.17757	0	G	0.271277	0	1	51.9801	5.08288e-12	1447	0.000115212	-0.739226	-8.00629	0.0923307	1.17301e-13	-0.799749	-3.45946	0.231177	0.0014417	-0.692067	-6.32552	0.109409	3.08459e-09	-0.100772	-0.453057	0.222427	0.651033	ENSG00000106086.18	chr7_30105194_A_G_b38	77790	62	66	0.163366	0.0112963	0.209711	0.0818317	A	G
rs565922	10	120803435	ENSG00000107581	EIF3A	0	ENSG00000119979	DENND10	120863598	120897496	60163	protein_coding	C	T	0.411215	0	T	0.228723	0	1	52.0103	5.08288e-12	1469	0.000115212	0.473281	6.7078	0.0705568	2.22723e-10	0.748674	5.13706	0.14574	1.05989e-05	0.421699	5.0617	0.0833118	1.26682e-06	0.338084	1.75953	0.192144	0.0801224	ENSG00000119979.16	chr10_119043923_C_T_b38	-60169	117	155	0.383663	0.694783	0.0235993	0.0600381	C	T
rs608790:120806163:T:C	10	120806163	ENSG00000107581	EIF3A	0	ENSG00000119979	DENND10	120863598	120897496	57435	protein_coding	T	C	0.411215	0	C	0.228723	0	1	52.0103	5.08288e-12	1469	0.000115212	0.473281	6.7078	0.0705568	2.22723e-10	0.748674	5.13706	0.14574	1.05989e-05	0.421699	5.0617	0.0833118	1.26682e-06	0.338084	1.75953	0.192144	0.0801224	ENSG00000119979.16	chr10_119046651_T_C_b38	-57441	117	155	0.383663	0.694783	0.0235993	0.0600381	T	C
rs28496606:64701910:G:A	7	64701910	ENSG00000237026	RP11-328P23.2	4813	ENSG00000234585	CCT6P3	64498732	64535091	166819	transcribed_unprocessed_pseudogene	G	A	0.27551	0.0841121	A	0.133333	0.0425532	1	52.0817	4.90457e-12	1527	0.00011556	-0.877261	-7.81098	0.112311	3.81123e-13	-0.789358	-3.22827	0.244514	0.00270577	-0.890213	-6.45445	0.137922	1.60282e-09	0.110968	0.426116	0.260417	0.670514	ENSG00000234585.6	chr7_65241542_G_A_b38	203182	114	144	0.356436	8.03e-22	0.782621	0.0701101	G	A
rs832188	3	63841395	ENSG00000163634	THOC7	0	ENSG00000163634	THOC7	63819546	63849544	0	protein_coding	C	T	0.152381	0.0186916	T	0.22043	0.0106383	1	52.4294	4.12184e-12	1818	0.000115625	0.439336	7.31066	0.0600953	7.30026e-12	0.251292	2.56404	0.0980061	0.0147968	0.51651	6.77164	0.0762754	3.11455e-10	-0.148928	-1.1154	0.13352	0.266111	ENSG00000163634.11	chr3_63855719_T_C_b38	-8184	65	75	0.185644	3.4e-08	0.321838	0.0554959	T	C
rs284649:41926838:C:T	19	41926838	ENSG00000255730|ENSG00000248098	CTC-435M10.3|BCKDHA	0	ENSG00000105341	DMAC2	41937223	41946622	10385	protein_coding	T	C	0.351485	0.0560748	C	0.177419	0.0106383	1	51.3436	7.09387e-12	1057	0.000115698	0.556052	7.31022	0.076065	7.3191e-12	0.595421	4.19111	0.142068	0.000178976	0.556072	5.8119	0.0956782	3.90198e-08	0.068545	0.405804	0.168912	0.685351	ENSG00000105341.18	chr19_41420933_C_T_b38	-19784	143	173	0.428218	7.33e-16	0.577931	0.0644828	C	T
rs284648:41926790:T:C	19	41926790	ENSG00000255730|ENSG00000248098	CTC-435M10.3|BCKDHA	0	ENSG00000105341	DMAC2	41937223	41946622	10433	protein_coding	C	T	0.351485	0.0560748	T	0.177419	0.0106383	1	51.3436	7.09387e-12	1057	0.000115698	0.556052	7.31022	0.076065	7.3191e-12	0.595421	4.19111	0.142068	0.000178976	0.556072	5.8119	0.0956782	3.90198e-08	0.068545	0.405804	0.168912	0.685351	ENSG00000105341.18	chr19_41420885_T_C_b38	-19832	143	173	0.428218	7.33e-16	0.577931	0.0644828	T	C
rs12982607:41922590:T:C	19	41922590	ENSG00000255730|ENSG00000248098	CTC-435M10.3|BCKDHA	0	ENSG00000105341	DMAC2	41937223	41946622	14633	protein_coding	C	T	0.351485	0.0560748	T	0.177419	0.0106383	1	51.3436	7.09387e-12	1057	0.000115698	0.556052	7.31022	0.076065	7.3191e-12	0.595421	4.19111	0.142068	0.000178976	0.556072	5.8119	0.0956782	3.90198e-08	0.068545	0.405804	0.168912	0.685351	ENSG00000105341.18	chr19_41416685_T_C_b38	-24032	142	172	0.425743	5.66e-16	0.573282	0.0636605	T	C
rs11883104:41923799:T:C	19	41923799	ENSG00000255730|ENSG00000248098	CTC-435M10.3|BCKDHA	0	ENSG00000105341	DMAC2	41937223	41946622	13424	protein_coding	C	T	0.351485	0.0560748	T	0.177419	0.0106383	1	51.3436	7.09387e-12	1057	0.000115698	0.556052	7.31022	0.076065	7.3191e-12	0.595421	4.19111	0.142068	0.000178976	0.556072	5.8119	0.0956782	3.90198e-08	0.068545	0.405804	0.168912	0.685351	ENSG00000105341.18	chr19_41417894_T_C_b38	-22823	142	172	0.425743	5.66e-16	0.573282	0.0636605	T	C
rs10413735:41921071:C:T	19	41921071	ENSG00000255730|ENSG00000248098	CTC-435M10.3|BCKDHA	0	ENSG00000105341	DMAC2	41937223	41946622	16152	protein_coding	T	C	0.351485	0.0560748	C	0.177419	0.0106383	1	51.3436	7.09387e-12	1057	0.000115698	0.556052	7.31022	0.076065	7.3191e-12	0.595421	4.19111	0.142068	0.000178976	0.556072	5.8119	0.0956782	3.90198e-08	0.068545	0.405804	0.168912	0.685351	ENSG00000105341.18	chr19_41415166_C_T_b38	-25551	142	172	0.425743	5.66e-16	0.573282	0.0636605	C	T
rs4803469:41922775:A:C	19	41922775	ENSG00000255730|ENSG00000248098	CTC-435M10.3|BCKDHA	0	ENSG00000105341	DMAC2	41937223	41946622	14448	protein_coding	C	A	0.351485	0.0560748	A	0.177419	0.0106383	1	51.3436	7.09387e-12	1057	0.000115698	0.556052	7.31022	0.076065	7.3191e-12	0.595421	4.19111	0.142068	0.000178976	0.556072	5.8119	0.0956782	3.90198e-08	0.068545	0.405804	0.168912	0.685351	ENSG00000105341.18	chr19_41416870_A_C_b38	-23847	142	172	0.425743	5.66e-16	0.573282	0.0636605	A	C
rs284652	19	41928652	ENSG00000255730|ENSG00000248098	CTC-435M10.3|BCKDHA	0	ENSG00000105341	DMAC2	41937223	41946622	8571	protein_coding	T	C	0.351485	0.0560748	C	0.177419	0.0106383	1	51.3436	7.09387e-12	1057	0.000115698	0.556052	7.31022	0.076065	7.3191e-12	0.595421	4.19111	0.142068	0.000178976	0.556072	5.8119	0.0956782	3.90198e-08	0.068545	0.405804	0.168912	0.685351	ENSG00000105341.18	chr19_41422747_C_T_b38	-17970	143	173	0.428218	7.33e-16	0.577931	0.0644828	C	T
rs4803467:41921968:A:C	19	41921968	ENSG00000255730|ENSG00000248098	CTC-435M10.3|BCKDHA	0	ENSG00000105341	DMAC2	41937223	41946622	15255	protein_coding	C	A	0.351485	0.0560748	A	0.177419	0.0106383	1	51.3436	7.09387e-12	1057	0.000115698	0.556052	7.31022	0.076065	7.3191e-12	0.595421	4.19111	0.142068	0.000178976	0.556072	5.8119	0.0956782	3.90198e-08	0.068545	0.405804	0.168912	0.685351	ENSG00000105341.18	chr19_41416063_A_C_b38	-24654	142	172	0.425743	5.66e-16	0.573282	0.0636605	A	C
rs284650:41927129:A:G	19	41927129	ENSG00000255730|ENSG00000248098	CTC-435M10.3|BCKDHA	0	ENSG00000105341	DMAC2	41937223	41946622	10094	protein_coding	G	A	0.351485	0.0560748	A	0.177419	0.0106383	1	51.3436	7.09387e-12	1057	0.000115698	0.556052	7.31022	0.076065	7.3191e-12	0.595421	4.19111	0.142068	0.000178976	0.556072	5.8119	0.0956782	3.90198e-08	0.068545	0.405804	0.168912	0.685351	ENSG00000105341.18	chr19_41421224_A_G_b38	-19493	143	173	0.428218	7.33e-16	0.577931	0.0644828	A	G
rs4803468:41922352:A:G	19	41922352	ENSG00000255730|ENSG00000248098	CTC-435M10.3|BCKDHA	0	ENSG00000105341	DMAC2	41937223	41946622	14871	protein_coding	G	A	0.351485	0.0560748	A	0.177419	0.0106383	1	51.3436	7.09387e-12	1057	0.000115698	0.556052	7.31022	0.076065	7.3191e-12	0.595421	4.19111	0.142068	0.000178976	0.556072	5.8119	0.0956782	3.90198e-08	0.068545	0.405804	0.168912	0.685351	ENSG00000105341.18	chr19_41416447_A_G_b38	-24270	142	172	0.425743	5.66e-16	0.573282	0.0636605	A	G
rs3214612:41927362:A:AG	19	41927362	-	-	-	ENSG00000105341	DMAC2	41937223	41946622	9861	protein_coding	AG	A	0.351485	0.0560748	A	0.177419	0.0106383	1	51.3436	7.09387e-12	1057	0.000115698	0.556052	7.31022	0.076065	7.3191e-12	0.595421	4.19111	0.142068	0.000178976	0.556072	5.8119	0.0956782	3.90198e-08	0.068545	0.405804	0.168912	0.685351	-	-	-	-	-	-	-	-	-	-	-
rs166925:41926098:T:C	19	41926098	ENSG00000255730|ENSG00000248098	CTC-435M10.3|BCKDHA	0	ENSG00000105341	DMAC2	41937223	41946622	11125	protein_coding	C	T	0.351485	0.0560748	T	0.177419	0.0106383	1	51.3436	7.09387e-12	1057	0.000115698	0.556052	7.31022	0.076065	7.3191e-12	0.595421	4.19111	0.142068	0.000178976	0.556072	5.8119	0.0956782	3.90198e-08	0.068545	0.405804	0.168912	0.685351	ENSG00000105341.18	chr19_41420193_T_C_b38	-20524	143	173	0.428218	7.33e-16	0.577931	0.0644828	T	C
19:41927542:A:AGGG	19	41927542	-	-	-	ENSG00000105341	DMAC2	41937223	41946622	9681	protein_coding	AGGG	A	0.351485	0.0560748	A	0.177419	0.0106383	1	51.3436	7.09387e-12	1057	0.000115698	0.556052	7.31022	0.076065	7.3191e-12	0.595421	4.19111	0.142068	0.000178976	0.556072	5.8119	0.0956782	3.90198e-08	0.068545	0.405804	0.168912	0.685351	-	-	-	-	-	-	-	-	-	-	-
rs1967334:41921580:A:G	19	41921580	ENSG00000255730|ENSG00000248098	CTC-435M10.3|BCKDHA	0	ENSG00000105341	DMAC2	41937223	41946622	15643	protein_coding	G	A	0.351485	0.0560748	A	0.177419	0.0106383	1	51.3436	7.09387e-12	1057	0.000115698	0.556052	7.31022	0.076065	7.3191e-12	0.595421	4.19111	0.142068	0.000178976	0.556072	5.8119	0.0956782	3.90198e-08	0.068545	0.405804	0.168912	0.685351	ENSG00000105341.18	chr19_41415675_A_G_b38	-25042	142	172	0.425743	5.66e-16	0.573282	0.0636605	A	G
rs10409485	19	41920765	ENSG00000255730|ENSG00000248098	CTC-435M10.3|BCKDHA	0	ENSG00000105341	DMAC2	41937223	41946622	16458	protein_coding	C	T	0.351485	0.0560748	T	0.177419	0.0106383	1	51.3436	7.09387e-12	1057	0.000115698	0.556052	7.31022	0.076065	7.3191e-12	0.595421	4.19111	0.142068	0.000178976	0.556072	5.8119	0.0956782	3.90198e-08	0.068545	0.405804	0.168912	0.685351	ENSG00000105341.18	chr19_41414860_T_C_b38	-25857	142	172	0.425743	5.66e-16	0.573282	0.0636605	T	C
rs284651:41928336:T:C	19	41928336	ENSG00000255730|ENSG00000248098	CTC-435M10.3|BCKDHA	0	ENSG00000105341	DMAC2	41937223	41946622	8887	protein_coding	C	T	0.351485	0.0560748	T	0.177419	0.0106383	1	51.3436	7.09387e-12	1057	0.000115698	0.556052	7.31022	0.076065	7.3191e-12	0.595421	4.19111	0.142068	0.000178976	0.556072	5.8119	0.0956782	3.90198e-08	0.068545	0.405804	0.168912	0.685351	ENSG00000105341.18	chr19_41422431_T_C_b38	-18286	143	173	0.428218	7.33e-16	0.577931	0.0644828	T	C
rs1473248	19	41923314	ENSG00000255730|ENSG00000248098	CTC-435M10.3|BCKDHA	0	ENSG00000105341	DMAC2	41937223	41946622	13909	protein_coding	C	T	0.351485	0.0560748	T	0.177419	0.0106383	1	51.3436	7.09387e-12	1057	0.000115698	0.556052	7.31022	0.076065	7.3191e-12	0.595421	4.19111	0.142068	0.000178976	0.556072	5.8119	0.0956782	3.90198e-08	0.068545	0.405804	0.168912	0.685351	ENSG00000105341.18	chr19_41417409_T_C_b38	-23308	142	172	0.425743	5.66e-16	0.573282	0.0636605	T	C
rs836794	5	80012251	ENSG00000113318	MSH3	0	ENSG00000228716	DHFR	79922045	79950802	61449	protein_coding	C	A	0.261682	0	A	0.271277	0	1	52.2295	4.55511e-12	1647	0.00011576	0.633772	7.01178	0.0903867	4.05571e-11	0.637775	3.74074	0.170494	0.000656203	0.624361	6.18356	0.100971	6.29217e-09	0.0373309	0.164443	0.227013	0.86956	-	-	-	-	-	-	-	-	-	-	-
rs141881249:101184489:GAA:G	3	101184489	-	-	-	ENSG00000286699	AC084198.4	101405671	101419770	221182	lncRNA	GAA	G	0.238318	0	G	0.11828	0.0106383	1	51.2846	7.30636e-12	1027	0.000115781	0.604573	6.52554	0.0926471	6.05632e-10	0.598516	4.30274	0.139101	0.000128934	0.658449	5.72459	0.115021	5.93551e-08	0.00911614	0.0457868	0.1991	0.963529	-	-	-	-	-	-	-	-	-	-	-
rs1741144:102393084:G:A	14	102393084	ENSG00000078304	PPP2R5C	0	ENSG00000271780	AL118558.3	102414684	102415762	21600	lncRNA	G	A	0.11215	0	A	0.209677	0.0106383	1	51.4247	6.81206e-12	1102	0.000115831	-0.885712	-7.32881	0.120854	6.57051e-12	-0.746055	-2.59771	0.287198	0.0136375	-0.917558	-6.68405	0.137276	4.91494e-10	0.282769	0.925262	0.30561	0.356022	ENSG00000271780.1	chr14_101926747_G_A_b38	-21600	36	39	0.0965347	1.12e-09	0.690781	0.106806	G	A
rs10987644:130175933:C:T	9	130175933	ENSG00000136856	SLC2A8	5230	ENSG00000196152	ZNF79	130186653	130207651	10720	protein_coding	C	T	0.363208	0.00934579	T	0.239362	0	1	50.7938	9.33845e-12	807	0.000116282	-0.524551	-6.38421	0.0821638	1.30083e-09	-0.835648	-5.45917	0.153072	3.98959e-06	-0.464805	-4.58162	0.10145	1.00103e-05	-0.347514	-1.92264	0.180749	0.056045	ENSG00000196152.10	chr9_127413654_C_T_b38	-10720	113	140	0.346535	0.00615123	-0.214272	0.0771869	C	T
12:14965295:A:G	12	14965295	-	-	-	ENSG00000182993	C12orf60	14956600	15059520	0	protein_coding	G	A	0.518868	0.00934579	A	0.37766	0	1	51.4383	6.76572e-12	1114	0.000116296	-0.619618	-7.36864	0.0840885	5.21147e-12	-0.654962	-3.40748	0.192213	0.00166339	-0.604401	-6.3109	0.0957711	3.32097e-09	0.0834354	0.399431	0.208886	0.690032	-	-	-	-	-	-	-	-	-	-	-
rs2191058:26232917:T:C	17	26232917	ENSG00000232859	LYRM9	11139	ENSG00000232859	LYRM9	26205340	26221778	11139	protein_coding	C	T	0.224299	0	T	0.0591398	0.0106383	1	50.8586	9.04035e-12	835	0.000116476	0.522532	7.32619	0.0713238	6.67107e-12	0.408325	2.28748	0.178504	0.0283251	0.560175	6.75471	0.082931	3.40249e-10	-0.0677647	-0.370409	0.182946	0.711497	ENSG00000232859.9	chr17_27905891_T_C_b38	12508	85	97	0.240099	3.16e-33	0.568027	0.0371628	T	C
rs72834996:18783059:G:A	17	18783059	ENSG00000141127	PRPSAP2	0	ENSG00000141127	PRPSAP2	18743398	18834600	0	protein_coding	A	G	0.438095	0.0186916	G	0.456522	0.0212766	1	49.5267	9.04035e-12	429	0.000116476	0.425887	6.40284	0.0665152	1.17681e-09	0.452315	4.21943	0.107198	0.000164721	0.444447	5.63233	0.0789101	9.21001e-08	-0.0963661	-0.644776	0.149457	0.519862	ENSG00000141127.14	chr17_18879746_G_A_b38	23447	139	184	0.455446	1.22e-11	0.319901	0.0438176	G	A
rs79897963:18783047:G:A	17	18783047	ENSG00000141127	PRPSAP2	0	ENSG00000141127	PRPSAP2	18743398	18834600	0	protein_coding	A	G	0.438095	0.0186916	G	0.456522	0.0212766	1	49.5267	1.75959e-11	429	0.000116476	0.425887	6.40284	0.0665152	1.17681e-09	0.452315	4.21943	0.107198	0.000164721	0.444447	5.63233	0.0789101	9.21001e-08	-0.0963661	-0.644776	0.149457	0.519862	ENSG00000141127.14	chr17_18879734_G_A_b38	23435	139	184	0.455446	1.22e-11	0.319901	0.0438176	G	A
rs75520042:18783052:C:A	17	18783052	ENSG00000141127	PRPSAP2	0	ENSG00000141127	PRPSAP2	18743398	18834600	0	protein_coding	A	C	0.438095	0.0186916	C	0.456522	0.0212766	1	49.5267	1.75959e-11	429	0.000116476	0.425887	6.40284	0.0665152	1.17681e-09	0.452315	4.21943	0.107198	0.000164721	0.444447	5.63233	0.0789101	9.21001e-08	-0.0963661	-0.644776	0.149457	0.519862	ENSG00000141127.14	chr17_18879739_C_A_b38	23440	139	184	0.455446	1.22e-11	0.319901	0.0438176	C	A
rs4795142:26240411:G:A	17	26240411	-	RP11-218F4.1	16163	ENSG00000232859	LYRM9	26205340	26221778	18633	protein_coding	A	G	0.224299	0	G	0.0591398	0.0106383	1	50.8586	1.75959e-11	835	0.000116476	0.522532	7.32619	0.0713238	6.67107e-12	0.408325	2.28748	0.178504	0.0283251	0.560175	6.75471	0.082931	3.40249e-10	-0.0677647	-0.370409	0.182946	0.711497	ENSG00000232859.9	chr17_27913385_G_A_b38	20002	85	97	0.240099	3.16e-33	0.568027	0.0371628	G	A
rs4514357:42682512:C:G	10	42682512	ENSG00000237592	IGKV1OR10-1	1273	ENSG00000185904	LINC00839	42970928	42990785	288416	lncRNA	C	G	0.397196	0	G	0.482759	0.0744681	1	51.5586	6.37084e-12	1185	0.000116488	-0.449503	-7.17871	0.0626162	1.56385e-11	-0.535084	-3.39828	0.157457	0.00170586	-0.453986	-6.32537	0.0717723	3.08702e-09	-0.0413204	-0.286713	0.144118	0.77465	ENSG00000185904.11	chr10_42187064_C_G_b38	-288479	136	169	0.418317	2.89e-09	0.51325	0.0816422	C	G
rs3104376:32600003:T:C	6	32600003	ENSG00000196735	HLA-DQA1	0	ENSG00000179344	HLA-DQB1	32627244	32636160	27241	protein_coding	C	T	0.220588	0.046729	T	0.219101	0.0531915	1	52.8561	3.32993e-12	5530	0.000116494	-0.730066	-7.10615	0.102737	2.36997e-11	-0.611119	-2.78246	0.219632	0.00863534	-0.85045	-6.7167	0.126617	4.1478e-10	0.346905	1.57579	0.220146	0.116764	ENSG00000179344.16	chr6_32632226_T_C_b38	-36157	79	85	0.210396	3.39e-17	-0.767284	0.0810604	T	C
12:69761150:A:AT	12	69761150	-	-	-	ENSG00000127337	YEATS4	69753490	69784650	0	protein_coding	A	AT	0.48	0.0654206	AT	0.239362	0	1	52.3938	4.19595e-12	1800	0.000116538	0.480932	6.68173	0.0719772	2.57241e-10	0.431719	2.08023	0.207535	0.0448913	0.522342	6.933	0.0753414	1.33428e-10	-0.16807	-1.10421	0.152209	0.270922	-	-	-	-	-	-	-	-	-	-	-
rs56937893:44140280:C:CA	15	44140280	-	-	-	ENSG00000249839	AC011330.1	43955852	43976537	163743	unprocessed_pseudogene	C	CA	0.123762	0.0560748	CA	0.326087	0.0212766	1	49.3874	1.88656e-11	401	0.000116729	0.743294	7.59839	0.0978225	1.35247e-12	0.515346	2.09211	0.246328	0.0437496	0.737904	6.70898	0.109987	4.31772e-10	-0.233621	-0.960617	0.243199	0.337985	-	-	-	-	-	-	-	-	-	-	-
rs112871500:64717656:T:C	7	64717656	ENSG00000225414	RP11-746P2.1	3759	ENSG00000234585	CCT6P3	64498732	64535091	182565	transcribed_unprocessed_pseudogene	T	C	0.476415	0.00934579	C	0.320225	0.0531915	1	52.0606	4.95658e-12	1527	0.000116785	0.667523	7.26947	0.0918255	9.26744e-12	0.614748	3.1841	0.193068	0.00304555	0.693807	6.47473	0.107156	1.44513e-09	-0.0745514	-0.349558	0.213274	0.727064	-	-	-	-	-	-	-	-	-	-	-
rs80258003:64717555:C:T	7	64717555	ENSG00000225414	RP11-746P2.1	3860	ENSG00000234585	CCT6P3	64498732	64535091	182464	transcribed_unprocessed_pseudogene	C	T	0.476415	0.00934579	T	0.320225	0.0531915	1	52.0606	4.95658e-12	1527	0.000116785	0.667523	7.26947	0.0918255	9.26744e-12	0.614748	3.1841	0.193068	0.00304555	0.693807	6.47473	0.107156	1.44513e-09	-0.0745514	-0.349558	0.213274	0.727064	ENSG00000234585.6	chr7_65257207_C_T_b38	218847	131	180	0.445545	6.23e-31	-0.804428	0.0556773	C	T
rs7417107:45831915:G:C	1	45831915	ENSG00000070759	TESK2	0	ENSG00000070759	TESK2	45809555	45956835	0	protein_coding	G	C	0.228972	0	C	0.538043	0.0212766	1	51.0617	8.16741e-12	928	0.000116949	-0.378704	-7.38894	0.0512528	4.62987e-12	-0.391403	-3.49256	0.112068	0.00131567	-0.383479	-6.23408	0.0615132	4.88702e-09	0.0658651	0.635163	0.103698	0.526098	ENSG00000070759.16	chr1_45366243_G_C_b38	-124923	86	101	0.25	0.0737762	0.0940938	0.0522844	G	C
rs2050884	1	75190358	-	-	-	ENSG00000070759	TESK2	45809555	45956835	29233523	protein_coding	A	G	0.228972	0	G	0.538043	0.0212766	1	51.0617	8.16741e-12	928	0.000116949	-0.378704	-7.38894	0.0512528	4.62987e-12	-0.391403	-3.49256	0.112068	0.00131567	-0.383479	-6.23408	0.0615132	4.88702e-09	0.0658651	0.635163	0.103698	0.526098	ENSG00000070759.16	chr1_45365152_A_G_b38	-126014	86	101	0.25	0.0737762	0.0940938	0.0522844	A	G
rs61791362:45843151:T:C	1	45843151	ENSG00000070759	TESK2	0	ENSG00000070759	TESK2	45809555	45956835	0	protein_coding	T	C	0.228972	0	C	0.538043	0.0212766	1	51.0617	8.16741e-12	928	0.000116949	-0.378704	-7.38894	0.0512528	4.62987e-12	-0.391403	-3.49256	0.112068	0.00131567	-0.383479	-6.23408	0.0615132	4.88702e-09	0.0658651	0.635163	0.103698	0.526098	ENSG00000070759.16	chr1_45377479_T_C_b38	-113687	86	101	0.25	0.0737762	0.0940938	0.0522844	T	C
rs2492840	1	5016254	-	-	-	ENSG00000070759	TESK2	45809555	45956835	40793301	protein_coding	C	A	0.228972	0	A	0.538043	0.0212766	1	51.0617	8.16741e-12	928	0.000116949	-0.378704	-7.38894	0.0512528	4.62987e-12	-0.391403	-3.49256	0.112068	0.00131567	-0.383479	-6.23408	0.0615132	4.88702e-09	0.0658651	0.635163	0.103698	0.526098	ENSG00000070759.16	chr1_45384120_C_A_b38	-107046	86	101	0.25	0.0737762	0.0940938	0.0522844	C	A
rs7910435:90768240:T:C	10	90768240	ENSG00000026103	FAS	0	ENSG00000026103	FAS	90750288	90776816	0	protein_coding	T	C	0.429245	0.00934579	C	0.423077	0.0319149	1	52.0582	4.96263e-12	1530	0.000117157	0.586098	6.57117	0.0891924	4.72184e-10	1.00879	5.62831	0.179236	2.38651e-06	0.480273	4.51445	0.106386	1.32236e-05	0.45749	2.10462	0.217374	0.0366607	ENSG00000026103.21	chr10_89008483_T_C_b38	17901	123	152	0.376238	3.97e-19	-0.615787	0.0604865	T	C
rs913043:90778967:C:T	10	90778967	ENSG00000261438	RP11-399O19.9	2151	ENSG00000026103	FAS	90750288	90776816	2151	protein_coding	C	T	0.429245	0.00934579	T	0.423077	0.0319149	1	52.0582	4.96263e-12	1530	0.000117157	0.586098	6.57117	0.0891924	4.72184e-10	1.00879	5.62831	0.179236	2.38651e-06	0.480273	4.51445	0.106386	1.32236e-05	0.45749	2.10462	0.217374	0.0366607	ENSG00000026103.21	chr10_89019210_C_T_b38	28628	123	152	0.376238	3.97e-19	-0.615787	0.0604865	C	T
rs840396	5	34016484	ENSG00000273294	RP11-1084J3.4	0	ENSG00000242110	AMACR	33986270	34008209	8275	protein_coding	T	C	0.308411	0	C	0.252747	0.0319149	1	51.3898	6.93191e-12	1097	0.000117334	0.552168	7.33214	0.0753079	6.44434e-12	0.411402	2.32335	0.177073	0.0260945	0.590005	6.78173	0.0869993	2.95462e-10	-0.269673	-1.52625	0.176691	0.128638	ENSG00000242110.7	chr5_34016379_C_T_b38	8271	113	136	0.336634	1.33e-13	0.504968	0.0624191	C	T
rs1602913:101128009:C:G	15	101128009	ENSG00000140471	LINS	0	ENSG00000140471	LINS1	101099574	101143435	0	protein_coding	C	G	0.485	0.0654206	G	0.35	0.0425532	1	52.6268	3.73454e-12	2037	0.00011738	-0.632036	-7.00014	0.0902891	4.33238e-11	-0.615545	-3.32625	0.185057	0.00207649	-0.691922	-6.44693	0.107326	1.66555e-09	-0.00229308	-0.0111389	0.205863	0.991125	ENSG00000140471.16	chr15_100587804_C_G_b38	-15410	145	197	0.487624	0.0175198	-0.160399	0.0668272	C	G
rs377281153:66338977:A:G	11	66338977	ENSG00000174080	CTSF	2665	ENSG00000174080	CTSF	66330935	66336312	2665	protein_coding	A	G	0.165094	0.00934579	G	0.179348	0.0212766	1	50.336	1.17402e-11	648	0.000117386	-0.589889	-6.75768	0.0872916	1.68914e-10	-0.915701	-4.50051	0.203466	7.17889e-05	-0.557437	-5.48466	0.101636	1.84444e-07	0.00247034	0.012405	0.19914	0.990116	-	-	-	-	-	-	-	-	-	-	-
rs376764069:66338974:G:A	11	66338974	ENSG00000174080	CTSF	2662	ENSG00000174080	CTSF	66330935	66336312	2662	protein_coding	G	A	0.165094	0.00934579	A	0.179348	0.0212766	1	50.336	1.17402e-11	648	0.000117386	-0.589889	-6.75768	0.0872916	1.68914e-10	-0.915701	-4.50051	0.203466	7.17889e-05	-0.557437	-5.48466	0.101636	1.84444e-07	0.00247034	0.012405	0.19914	0.990116	ENSG00000174080.10	chr11_66571503_G_A_b38	2662	52	58	0.143564	1.79e-07	0.295861	0.0542177	G	A
rs72603801:76205891:G:A	7	76205891	ENSG00000243566|ENSG00000205485	UPK3B|AC004980.7	0	ENSG00000146707	POMZP3	76239303	76256578	33412	protein_coding	G	A	0.242574	0.0560748	A	0.211765	0.0957447	1	51.0151	8.35991e-12	912	0.000117642	-0.817513	-6.68047	0.122374	2.59036e-10	-1.31495	-5.13208	0.256222	1.07601e-05	-0.733378	-4.96759	0.147633	1.91969e-06	-0.634757	-2.20626	0.287707	0.0285835	ENSG00000146707.14	chr7_76576574_G_A_b38	-49109	97	112	0.277228	4.16e-09	0.619383	0.0996441	G	A
rs7665192:120247065:C:A	4	120247065	ENSG00000145384	FABP2	3520	ENSG00000283050	GTF2IP12	120326678	120375793	79613	transcribed_unprocessed_pseudogene	C	A	0.322115	0.0280374	A	0.298913	0.0212766	1	51.9753	5.17251e-12	1475	0.000117722	-0.457975	-6.84509	0.0669057	1.03748e-10	-0.644037	-3.84522	0.16749	0.000487326	-0.461514	-6.09833	0.0756788	9.61373e-09	0.0343588	0.207512	0.165575	0.835836	ENSG00000283050.1	chr4_119325910_C_A_b38	-128728	97	112	0.277228	7.55e-19	-0.590047	0.058547	C	A
rs111403461:9474839:G:GCCTGTAAT	11	9474839	-	-	-	ENSG00000201998	SNORA23	9450320	9450501	24338	snoRNA	GCCTGTAAT	G	0.443925	0	G	0.467742	0.0106383	1	51.5542	6.3847e-12	1195	0.000117726	0.441303	7.90587	0.0558197	2.15368e-13	0.475673	3.30846	0.143775	0.00217923	0.412388	6.37247	0.064714	2.43229e-09	0.0424174	0.315395	0.13449	0.752813	-	-	-	-	-	-	-	-	-	-	-
rs138464613:138238095:ACT:A	3	138238095	-	-	-	ENSG00000158234	FAIM	138327448	138352218	89353	protein_coding	ACT	A	0.453271	0	A	0.351064	0	1	50.6948	9.81211e-12	778	0.00011779	0.559566	7.14273	0.0783406	1.9224e-11	0.517575	3.11369	0.166226	0.00367233	0.607699	6.40311	0.0949069	2.08191e-09	-0.145816	-0.805048	0.181127	0.421815	-	-	-	-	-	-	-	-	-	-	-
rs2881793	3	138245824	ENSG00000114107	CEP70	0	ENSG00000158234	FAIM	138327448	138352218	81624	protein_coding	A	C	0.453271	0	C	0.351064	0	1	50.6948	9.81211e-12	778	0.00011779	0.559566	7.14273	0.0783406	1.9224e-11	0.517575	3.11369	0.166226	0.00367233	0.607699	6.40311	0.0949069	2.08191e-09	-0.145816	-0.805048	0.181127	0.421815	ENSG00000158234.12	chr3_138526982_A_C_b38	-81627	149	202	0.5	1.76e-08	-0.27994	0.0471962	A	C
rs6853315:48362577:C:T	4	48362577	ENSG00000109171	SLAIN2	0	ENSG00000109171	SLAIN2	48343546	48428218	0	protein_coding	C	T	0.271028	0	T	0.319149	0	1	51.3811	6.96186e-12	1098	0.000117949	0.474723	7.13584	0.0665266	1.99979e-11	0.296047	1.59559	0.185541	0.119572	0.533023	6.98822	0.0762745	9.96173e-11	-0.128119	-0.78085	0.164077	0.435878	ENSG00000109171.14	chr4_48360560_C_T_b38	19238	106	127	0.314356	0.759362	-0.0118016	0.0384622	C	T
rs673956:77770096:C:T	11	77770096	ENSG00000259112	NDUFC2-KCTD14	0	ENSG00000159063	ALG8	77811982	77850699	41886	protein_coding	T	C	0.14486	0	C	0.132979	0	1	51.44	6.76013e-12	1131	0.000117973	0.925999	7.79397	0.11881	4.22026e-13	0.800276	3.18576	0.251204	0.00303211	0.916992	6.4258	0.142705	1.85489e-09	-0.0260138	-0.0940502	0.276595	0.92517	ENSG00000159063.12	chr11_78059050_C_T_b38	-80610	50	53	0.131188	1.78e-14	0.769424	0.0912551	C	T
rs11952076	5	153351166	ENSG00000055147	FAM114A2	18522	ENSG00000055147	FAM114A2	153369708	153418496	18542	protein_coding	A	G	0.182243	0	G	0.303191	0	1	51.8371	5.54258e-12	1380	0.00011802	0.535854	7.2113	0.0743075	1.29648e-11	0.767818	4.76841	0.161022	3.22288e-05	0.479299	5.39439	0.0888515	2.80471e-07	0.378603	2.122	0.178418	0.0351546	ENSG00000055147.18	chr5_153971606_A_G_b38	-67299	75	87	0.215347	0.574335	0.0330593	0.0587387	A	G
rs7779837:64892878:A:G	7	64892878	ENSG00000146757	ZNF92	26840	ENSG00000234585	CCT6P3	64498732	64535091	357787	transcribed_unprocessed_pseudogene	G	A	0.411215	0	A	0.324176	0.0319149	1	52.0369	5.01567e-12	1527	0.000118177	-0.620337	-7.02378	0.0883196	3.78879e-11	-0.381178	-1.69793	0.224495	0.0983964	-0.693053	-7.01099	0.0988524	8.82847e-11	0.29302	1.29372	0.226495	0.197358	ENSG00000234585.6	chr7_65427965_A_G_b38	389605	135	174	0.430693	2.13e-31	-0.865821	0.0592307	A	G
rs4717252:64895570:A:G	7	64895570	ENSG00000146757	ZNF92	29532	ENSG00000234585	CCT6P3	64498732	64535091	360479	transcribed_unprocessed_pseudogene	G	A	0.411215	0	A	0.324176	0.0319149	1	52.0369	5.01567e-12	1527	0.000118177	-0.620337	-7.02378	0.0883196	3.78879e-11	-0.381178	-1.69793	0.224495	0.0983964	-0.693053	-7.01099	0.0988524	8.82847e-11	0.29302	1.29372	0.226495	0.197358	ENSG00000234585.6	chr7_65430657_A_G_b38	392297	135	174	0.430693	2.13e-31	-0.865821	0.0592307	A	G
rs10647352:64895097:A:ATG	7	64895097	-	-	-	ENSG00000234585	CCT6P3	64498732	64535091	360006	transcribed_unprocessed_pseudogene	ATG	A	0.411215	0	A	0.324176	0.0319149	1	52.0369	5.01567e-12	1527	0.000118177	-0.620337	-7.02378	0.0883196	3.78879e-11	-0.381178	-1.69793	0.224495	0.0983964	-0.693053	-7.01099	0.0988524	8.82847e-11	0.29302	1.29372	0.226495	0.197358	-	-	-	-	-	-	-	-	-	-	-
rs10085517:64892404:C:T	7	64892404	ENSG00000146757	ZNF92	26366	ENSG00000234585	CCT6P3	64498732	64535091	357313	transcribed_unprocessed_pseudogene	T	C	0.411215	0	C	0.324176	0.0319149	1	52.0369	5.01567e-12	1527	0.000118177	-0.620337	-7.02378	0.0883196	3.78879e-11	-0.381178	-1.69793	0.224495	0.0983964	-0.693053	-7.01099	0.0988524	8.82847e-11	0.29302	1.29372	0.226495	0.197358	ENSG00000234585.6	chr7_65427491_C_T_b38	389131	135	174	0.430693	2.13e-31	-0.865821	0.0592307	C	T
rs10085516:64892398:C:T	7	64892398	ENSG00000146757	ZNF92	26360	ENSG00000234585	CCT6P3	64498732	64535091	357307	transcribed_unprocessed_pseudogene	T	C	0.411215	0	C	0.324176	0.0319149	1	52.0369	5.01567e-12	1527	0.000118177	-0.620337	-7.02378	0.0883196	3.78879e-11	-0.381178	-1.69793	0.224495	0.0983964	-0.693053	-7.01099	0.0988524	8.82847e-11	0.29302	1.29372	0.226495	0.197358	ENSG00000234585.6	chr7_65427485_C_T_b38	389125	135	174	0.430693	2.13e-31	-0.865821	0.0592307	C	T
rs6956631:64894697:A:G	7	64894697	ENSG00000146757	ZNF92	28659	ENSG00000234585	CCT6P3	64498732	64535091	359606	transcribed_unprocessed_pseudogene	G	A	0.411215	0	A	0.324176	0.0319149	1	52.0369	5.01567e-12	1527	0.000118177	-0.620337	-7.02378	0.0883196	3.78879e-11	-0.381178	-1.69793	0.224495	0.0983964	-0.693053	-7.01099	0.0988524	8.82847e-11	0.29302	1.29372	0.226495	0.197358	ENSG00000234585.6	chr7_65429784_A_G_b38	391424	135	174	0.430693	2.13e-31	-0.865821	0.0592307	A	G
rs7796097:64892837:G:T	7	64892837	ENSG00000146757	ZNF92	26799	ENSG00000234585	CCT6P3	64498732	64535091	357746	transcribed_unprocessed_pseudogene	T	G	0.411215	0	G	0.324176	0.0319149	1	52.0369	5.01567e-12	1527	0.000118177	-0.620337	-7.02378	0.0883196	3.78879e-11	-0.381178	-1.69793	0.224495	0.0983964	-0.693053	-7.01099	0.0988524	8.82847e-11	0.29302	1.29372	0.226495	0.197358	ENSG00000234585.6	chr7_65427924_G_T_b38	389564	135	174	0.430693	2.13e-31	-0.865821	0.0592307	G	T
rs10263082:64893716:T:C	7	64893716	ENSG00000146757	ZNF92	27678	ENSG00000234585	CCT6P3	64498732	64535091	358625	transcribed_unprocessed_pseudogene	C	T	0.411215	0	T	0.324176	0.0319149	1	52.0369	5.01567e-12	1527	0.000118177	-0.620337	-7.02378	0.0883196	3.78879e-11	-0.381178	-1.69793	0.224495	0.0983964	-0.693053	-7.01099	0.0988524	8.82847e-11	0.29302	1.29372	0.226495	0.197358	ENSG00000234585.6	chr7_65428803_T_C_b38	390443	135	174	0.430693	2.13e-31	-0.865821	0.0592307	T	C
rs10577797:64895554:AATT:A	7	64895554	-	-	-	ENSG00000234585	CCT6P3	64498732	64535091	360463	transcribed_unprocessed_pseudogene	A	AATT	0.411215	0	AATT	0.324176	0.0319149	1	52.0369	5.01567e-12	1527	0.000118177	-0.620337	-7.02378	0.0883196	3.78879e-11	-0.381178	-1.69793	0.224495	0.0983964	-0.693053	-7.01099	0.0988524	8.82847e-11	0.29302	1.29372	0.226495	0.197358	-	-	-	-	-	-	-	-	-	-	-
rs34056184:64892514:A:G	7	64892514	ENSG00000146757	ZNF92	26476	ENSG00000234585	CCT6P3	64498732	64535091	357423	transcribed_unprocessed_pseudogene	G	A	0.411215	0	A	0.324176	0.0319149	1	52.0369	5.01567e-12	1527	0.000118177	-0.620337	-7.02378	0.0883196	3.78879e-11	-0.381178	-1.69793	0.224495	0.0983964	-0.693053	-7.01099	0.0988524	8.82847e-11	0.29302	1.29372	0.226495	0.197358	ENSG00000234585.6	chr7_65427601_A_G_b38	389241	135	174	0.430693	2.13e-31	-0.865821	0.0592307	A	G
rs7809513:64890954:T:A	7	64890954	ENSG00000146757	ZNF92	24916	ENSG00000234585	CCT6P3	64498732	64535091	355863	transcribed_unprocessed_pseudogene	A	T	0.411215	0	T	0.324176	0.0319149	1	52.0369	5.01567e-12	1527	0.000118177	-0.620337	-7.02378	0.0883196	3.78879e-11	-0.381178	-1.69793	0.224495	0.0983964	-0.693053	-7.01099	0.0988524	8.82847e-11	0.29302	1.29372	0.226495	0.197358	-	-	-	-	-	-	-	-	-	-	-
rs7811535:64895269:C:T	7	64895269	ENSG00000146757	ZNF92	29231	ENSG00000234585	CCT6P3	64498732	64535091	360178	transcribed_unprocessed_pseudogene	T	C	0.411215	0	C	0.324176	0.0319149	1	52.0369	5.01567e-12	1527	0.000118177	-0.620337	-7.02378	0.0883196	3.78879e-11	-0.381178	-1.69793	0.224495	0.0983964	-0.693053	-7.01099	0.0988524	8.82847e-11	0.29302	1.29372	0.226495	0.197358	ENSG00000234585.6	chr7_65430356_C_T_b38	391996	134	173	0.430348	2.63e-31	-0.864449	0.0592719	C	T
rs4717253:64895619:A:G	7	64895619	ENSG00000146757	ZNF92	29581	ENSG00000234585	CCT6P3	64498732	64535091	360528	transcribed_unprocessed_pseudogene	G	A	0.411215	0	A	0.324176	0.0319149	1	52.0369	5.01567e-12	1527	0.000118177	-0.620337	-7.02378	0.0883196	3.78879e-11	-0.381178	-1.69793	0.224495	0.0983964	-0.693053	-7.01099	0.0988524	8.82847e-11	0.29302	1.29372	0.226495	0.197358	ENSG00000234585.6	chr7_65430706_A_G_b38	392346	135	175	0.433168	1.06e-30	-0.851587	0.0592826	A	G
rs13234392	7	64895354	ENSG00000146757	ZNF92	29316	ENSG00000234585	CCT6P3	64498732	64535091	360263	transcribed_unprocessed_pseudogene	G	A	0.411215	0	A	0.324176	0.0319149	1	52.0369	5.01567e-12	1527	0.000118177	-0.620337	-7.02378	0.0883196	3.78879e-11	-0.381178	-1.69793	0.224495	0.0983964	-0.693053	-7.01099	0.0988524	8.82847e-11	0.29302	1.29372	0.226495	0.197358	ENSG00000234585.6	chr7_65430441_A_G_b38	392081	135	174	0.430693	2.13e-31	-0.865821	0.0592307	A	G
rs6974762:64894599:C:T	7	64894599	ENSG00000146757	ZNF92	28561	ENSG00000234585	CCT6P3	64498732	64535091	359508	transcribed_unprocessed_pseudogene	T	C	0.411215	0	C	0.324176	0.0319149	1	52.0369	5.01567e-12	1527	0.000118177	-0.620337	-7.02378	0.0883196	3.78879e-11	-0.381178	-1.69793	0.224495	0.0983964	-0.693053	-7.01099	0.0988524	8.82847e-11	0.29302	1.29372	0.226495	0.197358	ENSG00000234585.6	chr7_65429686_C_T_b38	391326	135	174	0.430693	2.13e-31	-0.865821	0.0592307	C	T
rs10664603:64895664:A:AGTGT	7	64895664	-	-	-	ENSG00000234585	CCT6P3	64498732	64535091	360573	transcribed_unprocessed_pseudogene	AGTGT	A	0.411215	0	A	0.324176	0.0319149	1	52.0369	5.01567e-12	1527	0.000118177	-0.620337	-7.02378	0.0883196	3.78879e-11	-0.381178	-1.69793	0.224495	0.0983964	-0.693053	-7.01099	0.0988524	8.82847e-11	0.29302	1.29372	0.226495	0.197358	-	-	-	-	-	-	-	-	-	-	-
rs4718239:64895799:G:A	7	64895799	ENSG00000146757	ZNF92	29761	ENSG00000234585	CCT6P3	64498732	64535091	360708	transcribed_unprocessed_pseudogene	A	G	0.411215	0	G	0.324176	0.0319149	1	52.0369	5.01567e-12	1527	0.000118177	-0.620337	-7.02378	0.0883196	3.78879e-11	-0.381178	-1.69793	0.224495	0.0983964	-0.693053	-7.01099	0.0988524	8.82847e-11	0.29302	1.29372	0.226495	0.197358	ENSG00000234585.6	chr7_65430886_G_A_b38	392526	135	174	0.430693	2.13e-31	-0.865821	0.0592307	G	A
rs7797915:64895213:T:C	7	64895213	ENSG00000146757	ZNF92	29175	ENSG00000234585	CCT6P3	64498732	64535091	360122	transcribed_unprocessed_pseudogene	C	T	0.411215	0	T	0.324176	0.0319149	1	52.0369	5.01567e-12	1527	0.000118177	-0.620337	-7.02378	0.0883196	3.78879e-11	-0.381178	-1.69793	0.224495	0.0983964	-0.693053	-7.01099	0.0988524	8.82847e-11	0.29302	1.29372	0.226495	0.197358	ENSG00000234585.6	chr7_65430300_T_C_b38	391940	135	174	0.430693	2.13e-31	-0.865821	0.0592307	T	C
rs6460248	7	64891546	ENSG00000146757	ZNF92	25508	ENSG00000234585	CCT6P3	64498732	64535091	356455	transcribed_unprocessed_pseudogene	G	A	0.411215	0	A	0.324176	0.0319149	1	52.0369	5.01567e-12	1527	0.000118177	-0.620337	-7.02378	0.0883196	3.78879e-11	-0.381178	-1.69793	0.224495	0.0983964	-0.693053	-7.01099	0.0988524	8.82847e-11	0.29302	1.29372	0.226495	0.197358	ENSG00000234585.6	chr7_65426633_A_G_b38	388273	135	174	0.430693	2.13e-31	-0.865821	0.0592307	A	G
rs7788253:64893470:T:C	7	64893470	ENSG00000146757	ZNF92	27432	ENSG00000234585	CCT6P3	64498732	64535091	358379	transcribed_unprocessed_pseudogene	C	T	0.411215	0	T	0.324176	0.0319149	1	52.0369	5.01567e-12	1527	0.000118177	-0.620337	-7.02378	0.0883196	3.78879e-11	-0.381178	-1.69793	0.224495	0.0983964	-0.693053	-7.01099	0.0988524	8.82847e-11	0.29302	1.29372	0.226495	0.197358	ENSG00000234585.6	chr7_65428557_T_C_b38	390197	135	174	0.430693	2.13e-31	-0.865821	0.0592307	T	C
rs112020680:64894819:T:TGACACCTGTGTCAC	7	64894819	-	-	-	ENSG00000234585	CCT6P3	64498732	64535091	359728	transcribed_unprocessed_pseudogene	TGACACCTGTGTCAC	T	0.411215	0	T	0.324176	0.0319149	1	52.0369	5.01567e-12	1527	0.000118177	-0.620337	-7.02378	0.0883196	3.78879e-11	-0.381178	-1.69793	0.224495	0.0983964	-0.693053	-7.01099	0.0988524	8.82847e-11	0.29302	1.29372	0.226495	0.197358	-	-	-	-	-	-	-	-	-	-	-
rs34000658:64892516:A:G	7	64892516	ENSG00000146757	ZNF92	26478	ENSG00000234585	CCT6P3	64498732	64535091	357425	transcribed_unprocessed_pseudogene	G	A	0.411215	0	A	0.324176	0.0319149	1	52.0369	5.01567e-12	1527	0.000118177	-0.620337	-7.02378	0.0883196	3.78879e-11	-0.381178	-1.69793	0.224495	0.0983964	-0.693053	-7.01099	0.0988524	8.82847e-11	0.29302	1.29372	0.226495	0.197358	ENSG00000234585.6	chr7_65427603_A_G_b38	389243	135	174	0.430693	2.13e-31	-0.865821	0.0592307	A	G
rs34368262:64895098:C:T	7	64895098	ENSG00000146757	ZNF92	29060	ENSG00000234585	CCT6P3	64498732	64535091	360007	transcribed_unprocessed_pseudogene	T	C	0.411215	0	C	0.324176	0.0319149	1	52.0369	5.01567e-12	1527	0.000118177	-0.620337	-7.02378	0.0883196	3.78879e-11	-0.381178	-1.69793	0.224495	0.0983964	-0.693053	-7.01099	0.0988524	8.82847e-11	0.29302	1.29372	0.226495	0.197358	-	-	-	-	-	-	-	-	-	-	-
rs5884565:64894623:CAT:C	7	64894623	-	-	-	ENSG00000234585	CCT6P3	64498732	64535091	359532	transcribed_unprocessed_pseudogene	C	CAT	0.411215	0	CAT	0.324176	0.0319149	1	52.0369	5.01567e-12	1527	0.000118177	-0.620337	-7.02378	0.0883196	3.78879e-11	-0.381178	-1.69793	0.224495	0.0983964	-0.693053	-7.01099	0.0988524	8.82847e-11	0.29302	1.29372	0.226495	0.197358	-	-	-	-	-	-	-	-	-	-	-
rs2419785:64892211:G:A	7	64892211	ENSG00000146757	ZNF92	26173	ENSG00000234585	CCT6P3	64498732	64535091	357120	transcribed_unprocessed_pseudogene	A	G	0.411215	0	G	0.324176	0.0319149	1	52.0369	5.01567e-12	1527	0.000118177	-0.620337	-7.02378	0.0883196	3.78879e-11	-0.381178	-1.69793	0.224495	0.0983964	-0.693053	-7.01099	0.0988524	8.82847e-11	0.29302	1.29372	0.226495	0.197358	ENSG00000234585.6	chr7_65427298_G_A_b38	388938	135	174	0.430693	2.13e-31	-0.865821	0.0592307	G	A
rs10263070:64893686:T:C	7	64893686	ENSG00000146757	ZNF92	27648	ENSG00000234585	CCT6P3	64498732	64535091	358595	transcribed_unprocessed_pseudogene	C	T	0.411215	0	T	0.324176	0.0319149	1	52.0369	5.01567e-12	1527	0.000118177	-0.620337	-7.02378	0.0883196	3.78879e-11	-0.381178	-1.69793	0.224495	0.0983964	-0.693053	-7.01099	0.0988524	8.82847e-11	0.29302	1.29372	0.226495	0.197358	ENSG00000234585.6	chr7_65428773_T_C_b38	390413	135	174	0.430693	2.13e-31	-0.865821	0.0592307	T	C
rs6960475:64894636:T:C	7	64894636	ENSG00000146757	ZNF92	28598	ENSG00000234585	CCT6P3	64498732	64535091	359545	transcribed_unprocessed_pseudogene	C	T	0.411215	0	T	0.324176	0.0319149	1	52.0369	5.01567e-12	1527	0.000118177	-0.620337	-7.02378	0.0883196	3.78879e-11	-0.381178	-1.69793	0.224495	0.0983964	-0.693053	-7.01099	0.0988524	8.82847e-11	0.29302	1.29372	0.226495	0.197358	ENSG00000234585.6	chr7_65429723_T_C_b38	391363	135	174	0.430693	2.13e-31	-0.865821	0.0592307	T	C
rs2900982:64894175:C:T	7	64894175	ENSG00000146757	ZNF92	28137	ENSG00000234585	CCT6P3	64498732	64535091	359084	transcribed_unprocessed_pseudogene	T	C	0.411215	0	C	0.324176	0.0319149	1	52.0369	5.01567e-12	1527	0.000118177	-0.620337	-7.02378	0.0883196	3.78879e-11	-0.381178	-1.69793	0.224495	0.0983964	-0.693053	-7.01099	0.0988524	8.82847e-11	0.29302	1.29372	0.226495	0.197358	ENSG00000234585.6	chr7_65429262_C_T_b38	390902	135	174	0.430693	2.13e-31	-0.865821	0.0592307	C	T
rs6460246:64891419:T:A	7	64891419	ENSG00000146757	ZNF92	25381	ENSG00000234585	CCT6P3	64498732	64535091	356328	transcribed_unprocessed_pseudogene	A	T	0.411215	0	T	0.324176	0.0319149	1	52.0369	5.01567e-12	1527	0.000118177	-0.620337	-7.02378	0.0883196	3.78879e-11	-0.381178	-1.69793	0.224495	0.0983964	-0.693053	-7.01099	0.0988524	8.82847e-11	0.29302	1.29372	0.226495	0.197358	ENSG00000234585.6	chr7_65426506_T_A_b38	388146	135	174	0.430693	2.13e-31	-0.865821	0.0592307	T	A
rs4717255:64895860:A:T	7	64895860	ENSG00000146757	ZNF92	29822	ENSG00000234585	CCT6P3	64498732	64535091	360769	transcribed_unprocessed_pseudogene	T	A	0.411215	0	A	0.324176	0.0319149	1	52.0369	5.01567e-12	1527	0.000118177	-0.620337	-7.02378	0.0883196	3.78879e-11	-0.381178	-1.69793	0.224495	0.0983964	-0.693053	-7.01099	0.0988524	8.82847e-11	0.29302	1.29372	0.226495	0.197358	ENSG00000234585.6	chr7_65430947_A_T_b38	392587	135	174	0.430693	2.13e-31	-0.865821	0.0592307	A	T
rs7807271:64894841:C:T	7	64894841	ENSG00000146757	ZNF92	28803	ENSG00000234585	CCT6P3	64498732	64535091	359750	transcribed_unprocessed_pseudogene	T	C	0.411215	0	C	0.324176	0.0319149	1	52.0369	5.01567e-12	1527	0.000118177	-0.620337	-7.02378	0.0883196	3.78879e-11	-0.381178	-1.69793	0.224495	0.0983964	-0.693053	-7.01099	0.0988524	8.82847e-11	0.29302	1.29372	0.226495	0.197358	ENSG00000234585.6	chr7_65429928_C_T_b38	391568	135	174	0.430693	2.13e-31	-0.865821	0.0592307	C	T
rs4717254:64895823:T:C	7	64895823	ENSG00000146757	ZNF92	29785	ENSG00000234585	CCT6P3	64498732	64535091	360732	transcribed_unprocessed_pseudogene	C	T	0.411215	0	T	0.324176	0.0319149	1	52.0369	5.01567e-12	1527	0.000118177	-0.620337	-7.02378	0.0883196	3.78879e-11	-0.381178	-1.69793	0.224495	0.0983964	-0.693053	-7.01099	0.0988524	8.82847e-11	0.29302	1.29372	0.226495	0.197358	ENSG00000234585.6	chr7_65430910_T_C_b38	392550	135	174	0.430693	2.13e-31	-0.865821	0.0592307	T	C
rs2116213:64893890:A:G	7	64893890	ENSG00000146757	ZNF92	27852	ENSG00000234585	CCT6P3	64498732	64535091	358799	transcribed_unprocessed_pseudogene	G	A	0.411215	0	A	0.324176	0.0319149	1	52.0369	5.01567e-12	1527	0.000118177	-0.620337	-7.02378	0.0883196	3.78879e-11	-0.381178	-1.69793	0.224495	0.0983964	-0.693053	-7.01099	0.0988524	8.82847e-11	0.29302	1.29372	0.226495	0.197358	ENSG00000234585.6	chr7_65428977_A_G_b38	390617	135	174	0.430693	2.13e-31	-0.865821	0.0592307	A	G
rs2419789:64894471:G:A	7	64894471	ENSG00000146757	ZNF92	28433	ENSG00000234585	CCT6P3	64498732	64535091	359380	transcribed_unprocessed_pseudogene	A	G	0.411215	0	G	0.324176	0.0319149	1	52.0369	5.01567e-12	1527	0.000118177	-0.620337	-7.02378	0.0883196	3.78879e-11	-0.381178	-1.69793	0.224495	0.0983964	-0.693053	-7.01099	0.0988524	8.82847e-11	0.29302	1.29372	0.226495	0.197358	ENSG00000234585.6	chr7_65429558_G_A_b38	391198	135	174	0.430693	2.13e-31	-0.865821	0.0592307	G	A
rs6973539:64894603:G:C	7	64894603	ENSG00000146757	ZNF92	28565	ENSG00000234585	CCT6P3	64498732	64535091	359512	transcribed_unprocessed_pseudogene	C	G	0.411215	0	G	0.324176	0.0319149	1	52.0369	5.01567e-12	1527	0.000118177	-0.620337	-7.02378	0.0883196	3.78879e-11	-0.381178	-1.69793	0.224495	0.0983964	-0.693053	-7.01099	0.0988524	8.82847e-11	0.29302	1.29372	0.226495	0.197358	ENSG00000234585.6	chr7_65429690_G_C_b38	391330	135	174	0.430693	2.13e-31	-0.865821	0.0592307	G	C
rs2116214:64893877:A:G	7	64893877	ENSG00000146757	ZNF92	27839	ENSG00000234585	CCT6P3	64498732	64535091	358786	transcribed_unprocessed_pseudogene	G	A	0.411215	0	A	0.324176	0.0319149	1	52.0369	5.01567e-12	1527	0.000118177	-0.620337	-7.02378	0.0883196	3.78879e-11	-0.381178	-1.69793	0.224495	0.0983964	-0.693053	-7.01099	0.0988524	8.82847e-11	0.29302	1.29372	0.226495	0.197358	ENSG00000234585.6	chr7_65428964_A_G_b38	390604	135	174	0.430693	2.13e-31	-0.865821	0.0592307	A	G
rs4717256:64895916:C:G	7	64895916	ENSG00000146757	ZNF92	29878	ENSG00000234585	CCT6P3	64498732	64535091	360825	transcribed_unprocessed_pseudogene	G	C	0.411215	0	C	0.324176	0.0319149	1	52.0369	5.01567e-12	1527	0.000118177	-0.620337	-7.02378	0.0883196	3.78879e-11	-0.381178	-1.69793	0.224495	0.0983964	-0.693053	-7.01099	0.0988524	8.82847e-11	0.29302	1.29372	0.226495	0.197358	ENSG00000234585.6	chr7_65431003_C_G_b38	392643	135	174	0.430693	2.13e-31	-0.865821	0.0592307	C	G
rs9429161:45835041:T:C	1	45835041	ENSG00000070759	TESK2	0	ENSG00000070759	TESK2	45809555	45956835	0	protein_coding	T	C	0.226415	0.00934579	C	0.51087	0.0212766	1	51.0392	8.26009e-12	928	0.000118277	-0.380257	-7.38559	0.0514863	4.72127e-12	-0.391768	-3.50823	0.111671	0.00125977	-0.382704	-6.22346	0.0614937	5.15405e-09	0.056752	0.533781	0.106321	0.594127	ENSG00000070759.16	chr1_45369369_T_C_b38	-121797	86	101	0.25	0.0737762	0.0940938	0.0522844	T	C
rs10485835:141446818:C:T	7	141446818	ENSG00000106028	SSBP1	0	ENSG00000127366	TAS2R5	141490017	141491167	43199	protein_coding	C	T	0.518692	0	T	0.303191	0	1	51.2546	7.41646e-12	1035	0.000118441	0.437737	7.39291	0.0592104	4.52399e-12	0.304991	1.50509	0.20264	0.141272	0.435942	6.99924	0.0622842	9.39647e-11	-0.0626406	-0.44324	0.141324	0.658104	ENSG00000127366.5	chr7_141747018_C_T_b38	-43199	143	192	0.475248	0.643432	-0.0292913	0.0631586	C	T
rs10012408:120270771:T:A	4	120270771	ENSG00000250412	KLHL2P1	0	ENSG00000283050	GTF2IP12	120326678	120375793	55907	transcribed_unprocessed_pseudogene	T	A	0.401869	0	A	0.446237	0.0106383	1	51.963	5.20445e-12	1475	0.000118449	-0.410242	-6.7848	0.0604649	1.45266e-10	-0.496884	-3.67547	0.135189	0.000789183	-0.432077	-6.20112	0.0696772	5.7636e-09	0.104681	0.744192	0.140664	0.457695	ENSG00000283050.1	chr4_119349616_T_A_b38	-105022	113	135	0.334158	9.03e-11	-0.425555	0.0613344	T	A
rs7782713:64395275:G:A	7	64395275	ENSG00000223476	VN1R42P	1281	ENSG00000234585	CCT6P3	64498732	64535091	103457	transcribed_unprocessed_pseudogene	G	A	0.495283	0.00934579	A	0.209677	0.0106383	1	52.0316	5.02912e-12	1527	0.000118494	0.663385	7.0865	0.0936126	2.65138e-11	0.671217	3.2156	0.208738	0.00279936	0.694487	6.45689	0.107557	1.58298e-09	0.0270032	0.123287	0.219028	0.902013	ENSG00000234585.6	chr7_64934897_G_A_b38	-103463	137	166	0.410891	7.92e-21	-0.876744	0.0811645	G	A
rs13236444	7	64393948	ENSG00000223476	VN1R42P	0	ENSG00000234585	CCT6P3	64498732	64535091	104784	transcribed_unprocessed_pseudogene	T	C	0.495283	0.00934579	C	0.209677	0.0106383	1	52.0316	5.02912e-12	1527	0.000118494	0.663385	7.0865	0.0936126	2.65138e-11	0.671217	3.2156	0.208738	0.00279936	0.694487	6.45689	0.107557	1.58298e-09	0.0270032	0.123287	0.219028	0.902013	ENSG00000234585.6	chr7_64933570_T_C_b38	-104790	137	166	0.410891	7.92e-21	-0.876744	0.0811645	T	C
rs2676532:40704008:C:G	17	40704008	ENSG00000266929|ENSG00000108786	RP11-400F19.8|HSD17B1	0	ENSG00000131462	TUBG1	40761701	40767256	57693	protein_coding	G	C	0.451456	0.0373832	C	0.370968	0.0106383	1	50.2853	1.20416e-11	638	0.000118542	0.576317	7.00997	0.0822139	4.09752e-11	0.723047	3.63446	0.198942	0.0008857	0.545261	6.08901	0.0895484	1.0068e-08	0.298665	1.50609	0.198305	0.133733	ENSG00000131462.7	chr17_42551990_C_G_b38	-57738	134	178	0.440594	0.00209796	0.150977	0.0482909	C	G
rs112501056:56155759:C:T	7	56155759	ENSG00000164776	PHKG1	0	ENSG00000106153	CHCHD2	56169266	56174169	13507	protein_coding	C	T	0.213542	0.102804	T	0.244444	0.0425532	0	51.4395	6.76181e-12	1137	0.000118629	-0.347016	-7.49914	0.0462741	2.4285e-12	-0.39586	-4.37393	0.0905043	0.000104495	-0.319721	-5.68403	0.056249	7.20388e-08	-0.159216	-1.46988	0.108319	0.143274	ENSG00000106153.12	chr7_56088066_C_T_b38	-18510	77	81	0.200495	6.18e-14	0.370291	0.0450439	C	T
rs17064045:43598322:C:G	13	43598322	ENSG00000120675	DNAJC15	0	ENSG00000120675	DNAJC15	43597339	43688349	0	protein_coding	C	G	0.252336	0	G	0.274725	0.0319149	1	52.099	4.86245e-12	1582	0.000118694	0.528085	6.99881	0.0754536	4.36512e-11	0.658525	4.62022	0.142531	5.02393e-05	0.506566	5.54549	0.0913473	1.38734e-07	0.211491	1.15135	0.183689	0.251057	ENSG00000120675.5	chr13_43024186_C_G_b38	983	81	94	0.232673	1.73e-36	-0.74345	0.0450872	C	G
rs60180356:144374005:C:A	8	144374005	ENSG00000185730	ZNF696	0	ENSG00000253716	MINCR	144362331	144363860	10145	lncRNA	C	A	0.313131	0.0747664	A	0.633333	0.0425532	1	52.157	4.72344e-12	1629	0.000118726	-0.458514	-7.09991	0.0645802	2.45592e-11	-0.640213	-4.41701	0.144943	9.19833e-05	-0.428131	-5.71375	0.0749299	6.25128e-08	-0.226188	-1.55012	0.145916	0.122803	ENSG00000253716.5	chr8_143291835_C_A_b38	10145	104	117	0.289604	0.00019535	0.330223	0.0866217	C	A
rs921704:100266007:G:A	15	100266007	ENSG00000183060	LYSMD4	0	ENSG00000183060	LYSMD4	100255902	100273766	0	protein_coding	A	G	0.298077	0.0280374	G	0.636364	0.0638298	1	52.436	4.10829e-12	1873	0.000118731	-0.631093	-7.46747	0.0845123	2.92472e-12	-0.269622	-1.33527	0.201924	0.190409	-0.689356	-7.1171	0.0968592	5.01661e-11	0.162816	0.895794	0.181756	0.371514	ENSG00000183060.15	chr15_99725802_G_A_b38	-7759	122	164	0.405941	2.35e-28	-0.665844	0.0492623	G	A
rs3873275:29906489:T:C	6	29906489	ENSG00000206503	HLA-A	2548	ENSG00000206341	HLA-H	29855529	29858259	48230	unprocessed_pseudogene	T	C	0.0660377	0.00934579	C	0.0806452	0.0106383	1	52.8147	3.39966e-12	3839	0.000118933	-1.22276	-7.40612	0.165101	4.18818e-12	-1.13964	-3.45983	0.329392	0.00144026	-1.3305	-6.39095	0.208185	2.2145e-09	-0.0506371	-0.136398	0.371245	0.891653	ENSG00000206341.7	chr6_29938712_T_C_b38	50245	54	58	0.143564	2.77e-12	0.828271	0.109509	T	C
rs57894427:29906044:T:C	6	29906044	ENSG00000206503	HLA-A	2993	ENSG00000206341	HLA-H	29855529	29858259	47785	unprocessed_pseudogene	T	C	0.0660377	0.00934579	C	0.0806452	0.0106383	1	52.8147	3.39966e-12	3839	0.000118933	-1.22276	-7.40612	0.165101	4.18818e-12	-1.13964	-3.45983	0.329392	0.00144026	-1.3305	-6.39095	0.208185	2.2145e-09	-0.0506371	-0.136398	0.371245	0.891653	ENSG00000206341.7	chr6_29938267_T_C_b38	49800	54	58	0.143564	2.77e-12	0.828271	0.109509	T	C
rs9374092:109848051:C:T	6	109848051	ENSG00000155085	AK9	0	ENSG00000155085	AK9	109814059	110012420	0	protein_coding	T	C	0.35514	0	C	0.704301	0.0106383	1	51.4245	6.81274e-12	1132	0.000118997	-0.387463	-7.44262	0.05206	3.38313e-12	-0.41007	-3.43663	0.119323	0.00153536	-0.386722	-6.29397	0.0614433	3.61681e-09	0.0527348	0.455808	0.115695	0.649057	ENSG00000155085.15	chr6_109526848_C_T_b38	-164369	132	157	0.388614	5.65e-07	-0.341341	0.0655037	C	T
rs62054426:43820741:A:T	17	43820741	ENSG00000120088|ENSG00000263715	CRHR1|RP11-105N13.4	0	ENSG00000204650	LINC02210	43697694	43732522	88219	transcribed_unitary_pseudogene	A	T	0.218447	0.0373832	T	0.0744681	0	1	52.2571	4.49285e-12	1720	0.000119238	-0.866474	-7.16277	0.120969	1.71374e-11	-0.912678	-3.07578	0.296731	0.00405859	-0.888643	-6.54192	0.135838	1.02417e-09	0.256705	0.926745	0.276996	0.355254	ENSG00000204650.14	chr17_45743375_A_T_b38	123047	86	99	0.24505	7.61e-37	0.689094	0.0414549	A	T
rs11672812:53714139:G:A	19	53714139	ENSG00000269051	CTD-2245F17.3	0	ENSG00000269001	AC092070.2	53700364	53717775	0	transcribed_unprocessed_pseudogene	G	A	0.349515	0.0373832	A	0.247126	0.0744681	1	51.8701	5.45191e-12	1418	0.000119286	0.712201	7.42939	0.0958627	3.65568e-12	0.632427	2.87452	0.220012	0.00683898	0.731816	6.60358	0.110821	7.45509e-10	-0.244342	-1.05402	0.231819	0.293233	ENSG00000269001.2	chr19_53210886_G_A_b38	13775	110	131	0.324257	0.000307031	-0.228575	0.0619617	G	A
12:11170087:T:TA	12	11170087	-	-	-	ENSG00000256537	SMIM10L1	11323793	11328615	153706	protein_coding	T	TA	0.25	0.046729	TA	0.222826	0.0212766	1	50.9044	8.83601e-12	875	0.000119297	-0.47143	-6.94357	0.0678945	5.96551e-11	-0.506519	-3.58435	0.141314	0.00101918	-0.463648	-6.16902	0.0751575	6.76559e-09	-0.048741	-0.305243	0.159679	0.76052	-	-	-	-	-	-	-	-	-	-	-
12:11165976:T:C	12	11165976	-	-	-	ENSG00000256537	SMIM10L1	11323793	11328615	157817	protein_coding	T	C	0.25	0.046729	C	0.222826	0.0212766	1	50.9044	8.83601e-12	875	0.000119297	-0.47143	-6.94357	0.0678945	5.96551e-11	-0.506519	-3.58435	0.141314	0.00101918	-0.463648	-6.16902	0.0751575	6.76559e-09	-0.048741	-0.305243	0.159679	0.76052	-	-	-	-	-	-	-	-	-	-	-
12:11170085:T:TTAA	12	11170085	-	-	-	ENSG00000256537	SMIM10L1	11323793	11328615	153708	protein_coding	T	TTAA	0.25	0.046729	TTAA	0.222826	0.0212766	1	50.9044	8.83601e-12	875	0.000119297	-0.47143	-6.94357	0.0678945	5.96551e-11	-0.506519	-3.58435	0.141314	0.00101918	-0.463648	-6.16902	0.0751575	6.76559e-09	-0.048741	-0.305243	0.159679	0.76052	-	-	-	-	-	-	-	-	-	-	-
12:11166911:T:G	12	11166911	-	-	-	ENSG00000256537	SMIM10L1	11323793	11328615	156882	protein_coding	T	G	0.25	0.046729	G	0.222826	0.0212766	1	50.9044	8.83601e-12	875	0.000119297	-0.47143	-6.94357	0.0678945	5.96551e-11	-0.506519	-3.58435	0.141314	0.00101918	-0.463648	-6.16902	0.0751575	6.76559e-09	-0.048741	-0.305243	0.159679	0.76052	-	-	-	-	-	-	-	-	-	-	-
rs6416857:80063004:A:G	17	80063004	ENSG00000176155	CCDC57	0	ENSG00000176155	CCDC57	80059336	80170706	0	protein_coding	G	A	0.5	0	A	0.357143	0.0319149	1	51.4208	6.82522e-12	1134	0.000119425	0.421386	7.75296	0.0543517	5.39404e-13	0.266562	1.9232	0.138604	0.0626212	0.432603	6.90812	0.0626224	1.5215e-10	-0.163395	-1.24827	0.130897	0.213493	ENSG00000176155.18	chr17_82105128_A_G_b38	-107702	137	172	0.425743	3.74e-14	0.257665	0.0310222	A	G
rs8082577:80070581:T:C	17	80070581	ENSG00000176155	CCDC57	0	ENSG00000176155	CCDC57	80059336	80170706	0	protein_coding	C	T	0.5	0	T	0.357143	0.0319149	1	51.4208	6.82522e-12	1134	0.000119425	0.421386	7.75296	0.0543517	5.39404e-13	0.266562	1.9232	0.138604	0.0626212	0.432603	6.90812	0.0626224	1.5215e-10	-0.163395	-1.24827	0.130897	0.213493	ENSG00000176155.18	chr17_82112705_T_C_b38	-100125	137	172	0.425743	3.74e-14	0.257665	0.0310222	T	C
rs9462018:34748728:C:T	6	34748728	ENSG00000124562	SNRPC	7157	ENSG00000065060	UHRF1BP1	34759792	34850915	11064	protein_coding	C	T	0.359813	0	T	0.648936	0	1	50.9904	8.46401e-12	915	0.000119499	-0.466965	-7.30191	0.063951	7.68052e-12	-0.51128	-4.16681	0.122703	0.000192168	-0.458382	-5.79897	0.0790453	4.15293e-08	-0.0387612	-0.262074	0.147901	0.793553	ENSG00000065060.16	chr6_34780951_C_T_b38	-11064	128	156	0.386139	2.17e-07	0.297492	0.0549285	C	T
rs12530729:64437121:C:G	7	64437121	ENSG00000152926	ZNF117	0	ENSG00000213462	ERV3-1	64450734	64467121	13613	protein_coding	C	G	0.331731	0.0280374	G	0.445652	0.0212766	1	52.0775	4.91494e-12	1576	0.00011952	-0.537455	-6.74194	0.0797182	1.84341e-10	-0.68479	-4.2144	0.162488	0.000167168	-0.538474	-5.85801	0.091921	3.12201e-08	-0.190105	-0.99175	0.191687	0.322601	ENSG00000213462.4	chr7_64976743_C_G_b38	-30000	131	171	0.423267	6.6e-35	0.67919	0.0427086	C	G
rs6973112:64430992:T:G	7	64430992	ENSG00000152926	ZNF117	1162	ENSG00000213462	ERV3-1	64450734	64467121	19742	protein_coding	T	G	0.331731	0.0280374	G	0.445652	0.0212766	1	52.0775	4.91494e-12	1576	0.00011952	-0.537455	-6.74194	0.0797182	1.84341e-10	-0.68479	-4.2144	0.162488	0.000167168	-0.538474	-5.85801	0.091921	3.12201e-08	-0.190105	-0.99175	0.191687	0.322601	ENSG00000213462.4	chr7_64970614_T_G_b38	-36129	131	171	0.423267	6.6e-35	0.67919	0.0427086	T	G
rs34581142:47140612:A:G	2	47140612	ENSG00000180398	MCFD2	0	ENSG00000180398	MCFD2	47129009	47168994	0	protein_coding	A	G	0.163551	0	G	0.25	0.0212766	1	52.4222	4.13678e-12	1874	0.000119619	0.483352	6.83182	0.0707501	1.11743e-10	0.312641	1.61782	0.193248	0.114679	0.556824	7.05726	0.0789009	6.90323e-11	-0.193293	-1.1297	0.171101	0.260049	ENSG00000180398.11	chr2_46913473_A_G_b38	-28382	57	63	0.155941	1.23e-21	-0.534128	0.0481371	A	G
rs142561743:30141029:ATGGTGCCAGAAACCG:A	7	30141029	-	-	-	ENSG00000106086	PLEKHA8	30067020	30170099	0	protein_coding	ATGGTGCCAGAAACCG	A	0.17757	0	A	0.265957	0	1	51.9027	5.36369e-12	1447	0.000119756	-0.748244	-7.99056	0.093641	1.29045e-13	-0.799749	-3.45946	0.231177	0.0014417	-0.702513	-6.3194	0.111168	3.1814e-09	-0.0953669	-0.427624	0.223016	0.669417	-	-	-	-	-	-	-	-	-	-	-
rs1109208	7	30118508	ENSG00000106086	PLEKHA8	0	ENSG00000106086	PLEKHA8	30067020	30170099	0	protein_coding	C	T	0.17757	0	T	0.265957	0	1	51.9027	5.36369e-12	1447	0.000119756	-0.748244	-7.99056	0.093641	1.29045e-13	-0.799749	-3.45946	0.231177	0.0014417	-0.702513	-6.3194	0.111168	3.1814e-09	-0.0953669	-0.427624	0.223016	0.669417	ENSG00000106086.18	chr7_30078892_C_T_b38	51488	65	69	0.170792	0.00646529	0.222153	0.0805193	C	T
rs7806238	7	30133202	ENSG00000106086	PLEKHA8	0	ENSG00000106086	PLEKHA8	30067020	30170099	0	protein_coding	C	A	0.17757	0	A	0.265957	0	1	51.9027	5.36369e-12	1447	0.000119756	-0.748244	-7.99056	0.093641	1.29045e-13	-0.799749	-3.45946	0.231177	0.0014417	-0.702513	-6.3194	0.111168	3.1814e-09	-0.0953669	-0.427624	0.223016	0.669417	ENSG00000106086.18	chr7_30093586_C_A_b38	66182	62	66	0.163366	0.0112963	0.209711	0.0818317	C	A
rs57981260:30054624:C:A	7	30054624	ENSG00000227014|ENSG00000106080	AC007285.6|FKBP14	0	ENSG00000106086	PLEKHA8	30067020	30170099	12396	protein_coding	C	A	0.17757	0	A	0.265957	0	1	51.9027	5.36369e-12	1447	0.000119756	-0.748244	-7.99056	0.093641	1.29045e-13	-0.799749	-3.45946	0.231177	0.0014417	-0.702513	-6.3194	0.111168	3.1814e-09	-0.0953669	-0.427624	0.223016	0.669417	ENSG00000106086.18	chr7_30015008_C_A_b38	-12396	66	70	0.173267	0.00554207	0.225795	0.0803143	C	A
rs112398483:30048875:A:G	7	30048875	ENSG00000227014	AC007285.6	0	ENSG00000106086	PLEKHA8	30067020	30170099	18145	protein_coding	A	G	0.17757	0	G	0.265957	0	1	51.9027	5.36369e-12	1447	0.000119756	-0.748244	-7.99056	0.093641	1.29045e-13	-0.799749	-3.45946	0.231177	0.0014417	-0.702513	-6.3194	0.111168	3.1814e-09	-0.0953669	-0.427624	0.223016	0.669417	ENSG00000106086.18	chr7_30009259_A_G_b38	-18145	66	70	0.173267	0.00554207	0.225795	0.0803143	A	G
rs3793247:30053679:G:A	7	30053679	ENSG00000227014|ENSG00000106080	AC007285.6|FKBP14	0	ENSG00000106086	PLEKHA8	30067020	30170099	13341	protein_coding	G	A	0.17757	0	A	0.265957	0	1	51.9027	5.36369e-12	1447	0.000119756	-0.748244	-7.99056	0.093641	1.29045e-13	-0.799749	-3.45946	0.231177	0.0014417	-0.702513	-6.3194	0.111168	3.1814e-09	-0.0953669	-0.427624	0.223016	0.669417	ENSG00000106086.18	chr7_30014063_G_A_b38	-13341	66	70	0.173267	0.00554207	0.225795	0.0803143	G	A
rs6979239	7	30126896	ENSG00000106086	PLEKHA8	0	ENSG00000106086	PLEKHA8	30067020	30170099	0	protein_coding	A	G	0.17757	0	G	0.265957	0	1	51.9027	5.36369e-12	1447	0.000119756	-0.748244	-7.99056	0.093641	1.29045e-13	-0.799749	-3.45946	0.231177	0.0014417	-0.702513	-6.3194	0.111168	3.1814e-09	-0.0953669	-0.427624	0.223016	0.669417	ENSG00000106086.18	chr7_30087280_A_G_b38	59876	62	66	0.163366	0.0112963	0.209711	0.0818317	A	G
rs74418129:30105568:A:ACT	7	30105568	-	-	-	ENSG00000106086	PLEKHA8	30067020	30170099	0	protein_coding	A	ACT	0.17757	0	ACT	0.265957	0	1	51.9027	5.36369e-12	1447	0.000119756	-0.748244	-7.99056	0.093641	1.29045e-13	-0.799749	-3.45946	0.231177	0.0014417	-0.702513	-6.3194	0.111168	3.1814e-09	-0.0953669	-0.427624	0.223016	0.669417	-	-	-	-	-	-	-	-	-	-	-
rs11972691	7	30076674	ENSG00000106086	PLEKHA8	0	ENSG00000106086	PLEKHA8	30067020	30170099	0	protein_coding	T	C	0.17757	0	C	0.265957	0	1	51.9027	5.36369e-12	1447	0.000119756	-0.748244	-7.99056	0.093641	1.29045e-13	-0.799749	-3.45946	0.231177	0.0014417	-0.702513	-6.3194	0.111168	3.1814e-09	-0.0953669	-0.427624	0.223016	0.669417	ENSG00000106086.18	chr7_30037058_T_C_b38	9654	65	69	0.170792	0.00791546	0.216065	0.0803503	T	C
rs34898065:30060692:A:G	7	30060692	ENSG00000227014|ENSG00000106080	AC007285.6|FKBP14	0	ENSG00000106086	PLEKHA8	30067020	30170099	6328	protein_coding	A	G	0.17757	0	G	0.265957	0	1	51.9027	5.36369e-12	1447	0.000119756	-0.748244	-7.99056	0.093641	1.29045e-13	-0.799749	-3.45946	0.231177	0.0014417	-0.702513	-6.3194	0.111168	3.1814e-09	-0.0953669	-0.427624	0.223016	0.669417	ENSG00000106086.18	chr7_30021076_A_G_b38	-6328	66	70	0.173267	0.00554207	0.225795	0.0803143	A	G
rs6965739:30099640:T:C	7	30099640	ENSG00000106086	PLEKHA8	0	ENSG00000106086	PLEKHA8	30067020	30170099	0	protein_coding	T	C	0.17757	0	C	0.265957	0	1	51.9027	5.36369e-12	1447	0.000119756	-0.748244	-7.99056	0.093641	1.29045e-13	-0.799749	-3.45946	0.231177	0.0014417	-0.702513	-6.3194	0.111168	3.1814e-09	-0.0953669	-0.427624	0.223016	0.669417	ENSG00000106086.18	chr7_30060024_T_C_b38	32620	65	69	0.170792	0.00646529	0.222153	0.0805193	T	C
rs10488086	7	30117417	ENSG00000106086	PLEKHA8	0	ENSG00000106086	PLEKHA8	30067020	30170099	0	protein_coding	C	A	0.17757	0	A	0.265957	0	1	51.9027	5.36369e-12	1447	0.000119756	-0.748244	-7.99056	0.093641	1.29045e-13	-0.799749	-3.45946	0.231177	0.0014417	-0.702513	-6.3194	0.111168	3.1814e-09	-0.0953669	-0.427624	0.223016	0.669417	ENSG00000106086.18	chr7_30077801_C_A_b38	50397	65	69	0.170792	0.00646529	0.222153	0.0805193	C	A
rs4593431:30057115:A:G	7	30057115	ENSG00000227014|ENSG00000106080	AC007285.6|FKBP14	0	ENSG00000106086	PLEKHA8	30067020	30170099	9905	protein_coding	A	G	0.17757	0	G	0.265957	0	1	51.9027	5.36369e-12	1447	0.000119756	-0.748244	-7.99056	0.093641	1.29045e-13	-0.799749	-3.45946	0.231177	0.0014417	-0.702513	-6.3194	0.111168	3.1814e-09	-0.0953669	-0.427624	0.223016	0.669417	ENSG00000106086.18	chr7_30017499_A_G_b38	-9905	66	70	0.173267	0.00554207	0.225795	0.0803143	A	G
rs7617989:40512463:A:G	3	40512463	ENSG00000272452	RP11-391M1.4	2385	ENSG00000223797	ENTPD3-AS1	40355293	40494820	17643	lncRNA	G	A	0.317757	0	A	0.686813	0.0319149	1	51.1557	7.79272e-12	996	0.000119761	-0.465657	-7.00503	0.0664746	4.2139e-11	-0.51663	-4.01473	0.128684	0.000299173	-0.470315	-5.91926	0.079455	2.31814e-08	-0.062669	-0.491479	0.127511	0.623664	ENSG00000223797.5	chr3_40470972_A_G_b38	17643	107	143	0.35396	1.51e-10	-0.313155	0.0457625	A	G
rs13100795:40513974:C:A	3	40513974	ENSG00000272452	RP11-391M1.4	3896	ENSG00000223797	ENTPD3-AS1	40355293	40494820	19154	lncRNA	A	C	0.317757	0	C	0.686813	0.0319149	1	51.1557	7.79272e-12	996	0.000119761	-0.465657	-7.00503	0.0664746	4.2139e-11	-0.51663	-4.01473	0.128684	0.000299173	-0.470315	-5.91926	0.079455	2.31814e-08	-0.062669	-0.491479	0.127511	0.623664	ENSG00000223797.5	chr3_40472483_C_A_b38	19154	107	143	0.35396	1.51e-10	-0.313155	0.0457625	C	A
rs113790722:128171094:A:G	7	128171094	ENSG00000273270	RP11-212P7.2	0	ENSG00000242588	AC108010.1	128214805	128266527	43711	lncRNA	A	G	0.266355	0	G	0.112903	0.0106383	1	51.9696	5.18738e-12	1497	0.000119822	-0.448331	-7.1821	0.0624234	1.53364e-11	-0.256134	-1.54102	0.166211	0.132306	-0.478451	-7.04236	0.0679389	7.47268e-11	0.149173	1.09391	0.136367	0.2754	-	-	-	-	-	-	-	-	-	-	-
rs79328924:128171280:C:G	7	128171280	ENSG00000273270	RP11-212P7.2	157	ENSG00000242588	AC108010.1	128214805	128266527	43525	lncRNA	C	G	0.266355	0	G	0.112903	0.0106383	1	51.9696	5.18738e-12	1497	0.000119822	-0.448331	-7.1821	0.0624234	1.53364e-11	-0.256134	-1.54102	0.166211	0.132306	-0.478451	-7.04236	0.0679389	7.47268e-11	0.149173	1.09391	0.136367	0.2754	-	-	-	-	-	-	-	-	-	-	-
rs4699990:56005003:G:A	5	56005003	ENSG00000228650	AC008940.1	61623	ENSG00000155542	SETD9	56205087	56221359	200084	protein_coding	A	G	0.158879	0	G	0.159574	0	1	51.893	5.38994e-12	1441	0.000119843	0.75592	7.96656	0.0948867	1.49246e-13	0.576996	2.3628	0.244201	0.023825	0.76712	6.80516	0.112726	2.61372e-10	-0.0111245	-0.0494832	0.224814	0.960587	ENSG00000155542.11	chr5_56709176_G_A_b38	-200084	69	70	0.173267	4.16e-08	0.62122	0.107886	G	A
rs10074050:56000853:A:C	5	56000853	ENSG00000228650	AC008940.1	65773	ENSG00000155542	SETD9	56205087	56221359	204234	protein_coding	C	A	0.158879	0	A	0.159574	0	1	51.893	5.38994e-12	1441	0.000119843	0.75592	7.96656	0.0948867	1.49246e-13	0.576996	2.3628	0.244201	0.023825	0.76712	6.80516	0.112726	2.61372e-10	-0.0111245	-0.0494832	0.224814	0.960587	ENSG00000155542.11	chr5_56705026_A_C_b38	-204234	69	70	0.173267	4.16e-08	0.62122	0.107886	A	C
rs10051671	5	56009384	ENSG00000228650	AC008940.1	57242	ENSG00000155542	SETD9	56205087	56221359	195703	protein_coding	C	A	0.158879	0	A	0.159574	0	1	51.893	5.38994e-12	1441	0.000119843	0.75592	7.96656	0.0948867	1.49246e-13	0.576996	2.3628	0.244201	0.023825	0.76712	6.80516	0.112726	2.61372e-10	-0.0111245	-0.0494832	0.224814	0.960587	ENSG00000155542.11	chr5_56713557_A_C_b38	-195703	69	70	0.173267	4.16e-08	0.62122	0.107886	A	C
rs2276868	3	40498845	ENSG00000188846	RPL14	0	ENSG00000223797	ENTPD3-AS1	40355293	40494820	4025	lncRNA	T	C	0.317757	0	C	0.688172	0.0106383	1	51.1537	7.80045e-12	996	0.000119879	-0.469137	-7.07102	0.0663465	2.89602e-11	-0.514516	-4.0441	0.127226	0.000274754	-0.469189	-5.89906	0.0795362	2.55773e-08	-0.0578691	-0.458959	0.126088	0.646797	ENSG00000223797.5	chr3_40457354_C_T_b38	4025	107	143	0.35396	1.51e-10	-0.313155	0.0457625	C	T
rs9929434:56233344:T:C	16	56233344	ENSG00000087258	GNAO1	0	ENSG00000246379	AC040168.1	56017921	56225030	8314	lncRNA	T	C	0.514286	0.0186916	C	0.467033	0.0319149	1	52.0958	4.87017e-12	1596	0.000119934	0.56302	7.07287	0.0796027	2.86558e-11	0.567794	2.94455	0.192829	0.00571376	0.588227	6.5898	0.0892633	8.00448e-10	-0.0659853	-0.358221	0.184203	0.720582	ENSG00000246379.6	chr16_56199432_T_C_b38	8338	139	182	0.450495	0.651582	0.0292507	0.0646559	T	C
rs6886539	5	177059130	ENSG00000246596	RP11-1277A3.2	0	ENSG00000246596	AC139795.1	177046060	177099210	0	transcribed_unprocessed_pseudogene	G	T	0.5	0	T	0.403409	0.0638298	1	50.4808	1.09201e-11	712	0.00011997	0.521102	6.83087	0.0762864	1.12339e-10	0.500821	3.01811	0.165939	0.00472074	0.568967	6.4321	0.0884574	1.79635e-09	-0.169795	-0.974689	0.174204	0.330974	ENSG00000246596.6	chr5_177632129_T_G_b38	-40080	136	169	0.418317	0.0177665	0.179139	0.0748002	T	G
rs67198161:128309785:C:T	5	128309785	ENSG00000113396	SLC27A6	0	ENSG00000113396	SLC27A6	127873706	128369335	0	protein_coding	C	T	0.308411	0	T	0.154255	0	1	52.6393	3.7113e-12	2095	0.000119971	0.602856	7.43093	0.081128	3.62281e-12	0.48743	2.56502	0.190029	0.0147619	0.630954	6.78675	0.0929686	2.87807e-10	-0.219142	-1.06371	0.206017	0.288833	ENSG00000113396.12	chr5_128974092_C_T_b38	128512	110	130	0.321782	6.88e-12	-0.651432	0.0879991	C	T
rs2577430:128310167:A:G	5	128310167	ENSG00000113396	SLC27A6	0	ENSG00000113396	SLC27A6	127873706	128369335	0	protein_coding	A	G	0.308411	0	G	0.154255	0	1	52.6393	3.7113e-12	2095	0.000119971	0.602856	7.43093	0.081128	3.62281e-12	0.48743	2.56502	0.190029	0.0147619	0.630954	6.78675	0.0929686	2.87807e-10	-0.219142	-1.06371	0.206017	0.288833	ENSG00000113396.12	chr5_128974474_A_G_b38	128894	110	130	0.321782	6.88e-12	-0.651432	0.0879991	A	G
rs9423504:3217369:G:T	10	3217369	ENSG00000107959	PITRM1	2366	ENSG00000107959	PITRM1	3179920	3215033	2336	protein_coding	T	G	0.331776	0	G	0.418478	0.0212766	1	52.5296	3.92058e-12	1984	0.000120021	0.594584	7.29555	0.0814994	7.96863e-12	0.505936	2.45249	0.206294	0.0193154	0.625877	6.82018	0.0917683	2.41589e-10	-0.145052	-0.700985	0.206925	0.484184	ENSG00000107959.15	chr10_3175177_G_T_b38	2336	122	150	0.371287	8.26e-09	0.470958	0.0774402	G	T
rs34540678:44773374:C:CGA	4	44773374	-	-	-	ENSG00000151806	GUF1	44680437	44702945	70429	protein_coding	C	CGA	0.561905	0.0186916	CGA	0.317204	0.0106383	1	52.042	5.00303e-12	1555	0.000120041	0.605457	7.28978	0.0830556	8.23983e-12	0.663046	2.88146	0.230108	0.00671884	0.594754	6.61356	0.0899295	7.08064e-10	-0.00315283	-0.0168435	0.187184	0.986579	-	-	-	-	-	-	-	-	-	-	-
rs8102088:9645095:T:C	19	9645095	ENSG00000130818	ZNF426	0	ENSG00000278611	ZNF426-DT	9649369	9650410	4274	lncRNA	T	C	0.121495	0	C	0.327957	0.0106383	1	51.4737	6.6471e-12	1171	0.000120103	0.742409	7.67748	0.0966996	8.45983e-13	0.673992	3.8743	0.173965	0.000448397	0.730211	6.0385	0.120926	1.29208e-08	0.0481218	0.225444	0.213453	0.82188	ENSG00000278611.1	chr19_9534419_T_C_b38	-4314	49	53	0.131188	1.77e-09	-0.576247	0.0903058	T	C
rs3217385:41928867:G:GC	19	41928867	-	-	-	ENSG00000105341	DMAC2	41937223	41946622	8356	protein_coding	GC	G	0.345	0.0654206	G	0.177419	0.0106383	1	51.2687	7.36448e-12	1057	0.000120111	0.559144	7.30113	0.0765832	7.71514e-12	0.595421	4.19111	0.142068	0.000178976	0.558831	5.80545	0.0962596	4.02519e-08	0.0643329	0.379764	0.169402	0.704552	-	-	-	-	-	-	-	-	-	-	-
rs1537236:110278972:C:T	1	110278972	ENSG00000134201|ENSG00000241720|ENSG00000134202	GSTM5|RP4-735C1.4|GSTM3	0	ENSG00000134201	GSTM5	110254402	110318050	0	protein_coding	T	C	0.429907	0	C	0.483871	0.0106383	1	51.5248	6.47921e-12	1202	0.000120169	-0.624016	-6.89902	0.0904501	7.66679e-11	-0.880723	-4.33761	0.203044	0.000116336	-0.602644	-5.71927	0.105371	6.08859e-08	-0.127837	-0.566021	0.225852	0.572058	ENSG00000134201.10	chr1_109736350_C_T_b38	24095	140	181	0.44802	1.47e-17	-0.617893	0.0643571	C	T
rs145905921:31035390:A:G	6	31035390	ENSG00000228789	HCG22	7723	ENSG00000228789	HCG22	31021227	31027667	7723	lncRNA	A	G	0.412621	0.0373832	G	0.473118	0.0106383	1	52.7936	3.43578e-12	4977	0.000120197	-0.57003	-7.60947	0.0749105	1.26657e-12	-0.582503	-3.88338	0.149999	0.000436863	-0.556448	-6.14108	0.0906107	7.77536e-09	-0.0629466	-0.359	0.175339	0.72	-	-	-	-	-	-	-	-	-	-	-
rs7224296	17	44800046	ENSG00000073969	NSF	0	ENSG00000238083	LRRC37A2	44588877	44633016	167030	protein_coding	A	G	0.271028	0	G	0.654255	0	1	51.4611	6.68913e-12	1165	0.000120243	-0.568973	-6.25267	0.0909968	2.62606e-09	-1.07152	-5.48818	0.195242	3.65302e-06	-0.493789	-4.61962	0.106889	8.54131e-06	-0.206658	-1.10091	0.187716	0.272351	ENSG00000238083.7	chr17_46722680_G_A_b38	211169	110	139	0.344059	1.79e-32	-0.975655	0.0650035	G	A
rs11673490:44298885:C:A	19	44298885	ENSG00000268601	AC115522.3	0	ENSG00000268601	AC115522.1	44298461	44299810	0	lncRNA	C	A	0.4	0.0186916	A	0.365591	0.0106383	1	51.3586	7.04079e-12	1107	0.000120264	0.581617	7.20855	0.0806844	1.31717e-11	0.674815	3.45329	0.195412	0.00146647	0.582896	6.2796	0.0928238	3.88817e-09	0.00172539	0.00841295	0.205087	0.993296	ENSG00000268601.1	chr19_43794733_C_A_b38	-925	129	152	0.376238	3.19e-11	-0.605399	0.0849369	C	A
rs11673534:44298884:G:A	19	44298884	ENSG00000268601	AC115522.3	0	ENSG00000268601	AC115522.1	44298461	44299810	0	lncRNA	G	A	0.4	0.0186916	A	0.365591	0.0106383	1	51.3586	7.04079e-12	1107	0.000120264	0.581617	7.20855	0.0806844	1.31717e-11	0.674815	3.45329	0.195412	0.00146647	0.582896	6.2796	0.0928238	3.88817e-09	0.00172539	0.00841295	0.205087	0.993296	ENSG00000268601.1	chr19_43794732_G_A_b38	-926	129	152	0.376238	3.19e-11	-0.605399	0.0849369	G	A
rs35283252:54571755:A:AG	5	54571755	-	-	-	ENSG00000152669	CCNO	54526980	54529436	42319	protein_coding	A	AG	0.306604	0.00934579	AG	0.638298	0	1	51.6268	6.15733e-12	1266	0.00012028	0.474959	7.44109	0.0638292	3.41357e-12	0.39465	2.624	0.1504	0.0127908	0.493705	6.6889	0.0738096	4.79282e-10	0.0751634	0.554874	0.13546	0.579644	-	-	-	-	-	-	-	-	-	-	-
17:44347165:T:C	17	44347165	-	-	-	ENSG00000238083	LRRC37A2	44588877	44633016	241712	protein_coding	T	C	0.164835	0.149533	C	0.0222222	0.0425532	0	51.4595	6.69427e-12	1165	0.000120336	-1.00544	-6.97928	0.144061	4.87561e-11	-1.41625	-4.83641	0.292831	2.62704e-05	-0.905408	-5.29798	0.170897	4.36782e-07	-0.0732043	-0.237861	0.307761	0.81225	-	-	-	-	-	-	-	-	-	-	-
rs2721940	8	116636281	ENSG00000104447	TRPS1	0	ENSG00000104447	TRPS1	116420724	116821899	0	protein_coding	C	A	0.410377	0.00934579	A	0.12234	0	1	51.4489	6.7301e-12	1159	0.000120357	0.631642	7.22408	0.0874357	1.20445e-11	0.726475	3.40639	0.213269	0.00166837	0.6398	6.31232	0.101357	3.29718e-09	0.0283205	0.149272	0.189724	0.8815	ENSG00000104447.12	chr8_115624054_A_C_b38	-185619	110	138	0.341584	0.143476	0.0600161	0.0408247	A	C
rs2142331:116636719:C:T	8	116636719	ENSG00000104447	TRPS1	0	ENSG00000104447	TRPS1	116420724	116821899	0	protein_coding	T	C	0.410377	0.00934579	C	0.12234	0	1	51.4489	6.7301e-12	1159	0.000120357	0.631642	7.22408	0.0874357	1.20445e-11	0.726475	3.40639	0.213269	0.00166837	0.6398	6.31232	0.101357	3.29718e-09	0.0283205	0.149272	0.189724	0.8815	ENSG00000104447.12	chr8_115624492_C_T_b38	-185181	110	138	0.341584	0.143476	0.0600161	0.0408247	C	T
rs35871059:42701694:G:A	3	42701694	ENSG00000114853	ZBTB47	0	ENSG00000093183	SEC22C	42589461	42642572	59122	protein_coding	G	A	0.140187	0	A	0.233333	0.0425532	1	51.7689	5.73481e-12	1361	0.000120432	-0.699423	-7.53156	0.0928656	2.0067e-12	-0.628323	-2.80146	0.224285	0.00823202	-0.701079	-6.62728	0.105787	6.5961e-10	0.114125	0.56348	0.202536	0.573783	ENSG00000093183.13	chr3_42660202_G_A_b38	59122	52	56	0.138614	3.03e-12	0.561688	0.0744191	G	A
rs2301663	19	57878572	ENSG00000152433|ENSG00000268133	ZNF547|AC003002.4	0	ENSG00000186230	ZNF749	57946693	57958469	68121	protein_coding	G	A	0.52381	0.0186916	A	0.241935	0.0106383	1	52.0375	5.01418e-12	1558	0.000120541	-0.774633	-7.825	0.0989947	3.50379e-13	-0.805297	-3.58696	0.224507	0.00101178	-0.703006	-6.25869	0.112325	4.31919e-09	-0.0278515	-0.125031	0.222757	0.900633	ENSG00000186230.6	chr19_57367204_G_A_b38	-68125	146	190	0.470297	7.83e-33	0.883952	0.058383	G	A
rs7791200:23182121:A:T	7	23182121	ENSG00000122550	KLHL7	0	ENSG00000136235	GPNMB	23275586	23314727	93465	protein_coding	T	A	0.561905	0.0186916	A	0.281915	0	1	51.724	5.86509e-12	1332	0.000120544	-0.622208	-7.45373	0.083476	3.17013e-12	-0.625497	-2.98096	0.209831	0.00519991	-0.620162	-6.54507	0.0947525	1.00771e-09	-0.103806	-0.58059	0.178795	0.562216	ENSG00000136235.15	chr7_23142502_A_T_b38	-93465	118	146	0.361386	1.66e-11	-0.583575	0.0805478	A	T
rs13431529:73876041:G:C	2	73876041	ENSG00000163016	ALMS1P	0	ENSG00000163016	ALMS1P1	73868210	73924636	0	transcribed_unprocessed_pseudogene	G	C	0.238318	0	C	0.554348	0.0212766	1	51.0487	8.22088e-12	951	0.000120633	-0.380998	-6.8064	0.0559765	1.28787e-10	-0.497544	-4.18796	0.118803	0.000180634	-0.362539	-5.78875	0.0626281	4.36249e-08	-0.0913282	-0.718435	0.127121	0.473386	ENSG00000163016.9	chr2_73648914_G_C_b38	3995	73	83	0.205446	1.06e-06	0.416679	0.0821258	G	C
rs10173453:190609756:A:C	2	190609756	ENSG00000151687	ANKAR	0	ENSG00000064933	PMS1	190648811	190742355	39055	protein_coding	A	C	0.24	0.0654206	C	0.36413	0.0212766	1	51.2558	7.41205e-12	1055	0.000120658	0.617418	7.35006	0.0840017	5.80685e-12	0.625158	3.50046	0.178593	0.00128719	0.613433	6.24521	0.0982246	4.62178e-09	0.276079	1.43519	0.192364	0.152905	-	-	-	-	-	-	-	-	-	-	-
rs8113820:38442270:G:A	19	38442270	ENSG00000105738	SIPA1L3	0	ENSG00000196381	ZNF781	38158652	38183216	259054	protein_coding	G	A	0.509434	0.00934579	A	0.228261	0.0212766	1	51.0466	8.22959e-12	951	0.00012076	0.619478	7.26597	0.0852574	9.45683e-12	0.849995	4.25453	0.199786	0.000148592	0.591618	5.73982	0.103072	5.51808e-08	0.242119	1.15145	0.210273	0.251017	ENSG00000196381.10	chr19_37951630_G_A_b38	272857	151	198	0.490099	7.24e-09	-0.254709	0.041704	G	A
rs73288730:266081:G:T	17	266081	ENSG00000187624	C17orf97	0	ENSG00000187624	C17orf97	260116	280853	0	protein_coding	G	T	0.193396	0.00934579	T	0.255682	0.0638298	1	51.0314	8.29221e-12	944	0.000120784	-0.570506	-6.47476	0.0881124	7.9803e-10	-0.65525	-3.76827	0.173886	0.00060687	-0.649421	-6.0689	0.107008	1.11208e-08	0.0654427	0.333748	0.196084	0.738943	ENSG00000187624.8	chr17_416290_G_T_b38	5963	59	65	0.160891	5.83e-07	0.39684	0.0762532	G	T
rs6964719:30148831:G:C	7	30148831	ENSG00000106086	PLEKHA8	0	ENSG00000106086	PLEKHA8	30067020	30170099	0	protein_coding	G	C	0.182243	0	C	0.265957	0	1	51.8837	5.41493e-12	1447	0.0001209	-0.747141	-8.0096	0.0932807	1.14969e-13	-0.77812	-3.45671	0.225104	0.00145268	-0.702513	-6.3194	0.111168	3.1814e-09	-0.102375	-0.459047	0.223017	0.646733	ENSG00000106086.18	chr7_30109215_G_C_b38	81811	62	66	0.163366	0.0112963	0.209711	0.0818317	G	C
rs376158087:70258384:G:A	16	70258384	ENSG00000261556|ENSG00000269866	RP11-296I10.6|FKSG63	0	ENSG00000226232	NPIPB14P	70010291	70030091	228293	transcribed_unprocessed_pseudogene	G	A	0.34375	0.102804	A	0.0860215	0.0106383	0	50.918	8.77611e-12	893	0.000120926	0.656212	7.40555	0.0886108	4.20218e-12	0.734511	3.74575	0.196092	0.000646933	0.633884	6.07349	0.104369	1.08713e-08	0.200706	1.06532	0.1884	0.288104	ENSG00000226232.8	chr16_70224481_G_A_b38	228293	114	139	0.344059	0.282396	0.0891552	0.0826629	G	A
rs8030446:83714229:G:A	15	83714229	ENSG00000064726|ENSG00000260351|ENSG00000259805|ENSG00000260608	BTBD1|RP11-382A20.6|RP11-382A20.5|RP11-382A20.7	0	ENSG00000169612	RAMAC	83654962	83659809	54420	protein_coding	G	A	0.0046729	0	A	0.155914	0.0106383	0	50.8766	8.95944e-12	875	0.000120964	0.737376	6.60615	0.11162	3.8989e-10	1.04641	4.43407	0.235993	8.74488e-05	0.724895	5.5871	0.129744	1.1406e-07	0.036123	0.149556	0.241535	0.881276	ENSG00000169612.3	chr15_83045477_G_A_b38	59270	3	3	0.00742574	0.514292	-0.246541	0.377201	G	A
12:11207696:G:A	12	11207696	-	-	-	ENSG00000212127	TAS2R14	11090007	11324172	0	protein_coding	G	A	0.533333	0.0186916	A	0.31383	0	1	51.9425	5.25805e-12	1492	0.000121049	-0.544489	-7.35673	0.0740123	5.58577e-12	-0.587031	-3.78578	0.155062	0.000577394	-0.555163	-6.13273	0.0905245	8.10491e-09	0.114044	0.702147	0.162422	0.483461	-	-	-	-	-	-	-	-	-	-	-
rs12917303:50662311:A:C	15	50662311	ENSG00000244879	GABPB1-AS1	2675	ENSG00000244879	GABPB1-AS1	50647156	50664399	0	lncRNA	A	C	0.339623	0.00934579	C	0.076087	0.0212766	1	52.1537	4.73122e-12	1660	0.000121185	-0.725938	-7.48375	0.0970019	2.65831e-12	-0.885918	-4.1869	0.211593	0.000181198	-0.682833	-5.88418	0.116046	2.74972e-08	-0.0685619	-0.326618	0.209915	0.744322	ENSG00000244879.6	chr15_50370114_A_C_b38	14705	117	141	0.34901	1.25e-42	0.709725	0.037702	A	C
rs28450641:50660988:G:A	15	50660988	ENSG00000244879	GABPB1-AS1	1352	ENSG00000244879	GABPB1-AS1	50647156	50664399	0	lncRNA	G	A	0.339623	0.00934579	A	0.076087	0.0212766	1	52.1537	4.73122e-12	1660	0.000121185	-0.725938	-7.48375	0.0970019	2.65831e-12	-0.885918	-4.1869	0.211593	0.000181198	-0.682833	-5.88418	0.116046	2.74972e-08	-0.0685619	-0.326618	0.209915	0.744322	ENSG00000244879.6	chr15_50368791_G_A_b38	13382	117	141	0.34901	1.25e-42	0.709725	0.037702	G	A
rs62123210:21060008:G:A	19	21060008	-	CTD-2542C24.3	29785	ENSG00000105750	ZNF85	21106028	21133503	46020	protein_coding	G	A	0.197115	0.0280374	A	0.276596	0	1	52.6763	3.64328e-12	2159	0.00012137	-0.739856	-7.53598	0.0981766	1.95513e-12	-0.858083	-4.25404	0.20171	0.000148805	-0.715974	-5.88043	0.121755	2.80027e-08	-0.230217	-0.961142	0.239525	0.337722	ENSG00000105750.14	chr19_20877202_G_A_b38	-46020	90	103	0.25495	0.0654967	0.165493	0.0892422	G	A
rs8182624:21048509:G:C	19	21048509	-	-	-	ENSG00000105750	ZNF85	21106028	21133503	57519	protein_coding	G	C	0.233645	0	C	0.281915	0	1	52.6741	3.64717e-12	2159	0.000121499	-0.69851	-7.46036	0.0936296	3.04928e-12	-0.858083	-4.25404	0.20171	0.000148805	-0.667514	-5.88025	0.113518	2.80274e-08	-0.282362	-1.19549	0.23619	0.233411	-	-	-	-	-	-	-	-	-	-	-
rs56003672:72232045:T:G	7	72232045	ENSG00000254184	TYW1B	0	ENSG00000277149	TYW1B	72023729	72298779	0	protein_coding	G	T	0.622642	0.00934579	T	0.308989	0.0531915	1	50.7666	9.46621e-12	832	0.000121525	0.573362	6.51736	0.0879746	6.33216e-10	0.166429	0.724591	0.229687	0.47352	0.695522	7.08813	0.0981249	5.85589e-11	-0.319796	-1.73898	0.183898	0.0836832	ENSG00000277149.4	chr7_72767033_G_T_b38	-61165	113	147	0.363861	1.15e-16	-0.789306	0.0851831	G	T
rs3093870:20810485:T:C	14	20810485	ENSG00000259001	RPPH1	722	ENSG00000100814	CCNB1IP1	20779527	20801471	9014	protein_coding	C	T	0.638095	0.0186916	T	0.362637	0.0319149	1	52.2124	4.59422e-12	1715	0.000121574	-0.567262	-6.8261	0.0831019	1.15369e-10	-0.680217	-3.69614	0.184034	0.000744465	-0.593186	-6.20894	0.0955374	5.54259e-09	-0.0219209	-0.12081	0.18145	0.903972	ENSG00000100814.17	chr14_20342326_T_C_b38	9014	120	162	0.40099	0.000517063	-0.233879	0.0660119	T	C
rs2517606:30173545:G:A	6	30173545	ENSG00000234127	TRIM26	0	ENSG00000270604	HCG17	30201816	30293911	28271	lncRNA	G	A	0.308411	0	A	0.101064	0	1	52.7701	3.47633e-12	3889	0.000121615	-0.6799	-7.5322	0.0902658	1.99909e-12	-0.676257	-2.64635	0.255543	0.0121096	-0.673111	-6.76512	0.0994973	3.2224e-10	-0.206061	-0.867177	0.237623	0.386956	ENSG00000270604.5	chr6_30205768_G_A_b38	-48696	84	92	0.227723	0.0110202	-0.282377	0.109804	G	A
rs2844775	6	30179422	ENSG00000234127	TRIM26	0	ENSG00000270604	HCG17	30201816	30293911	22394	lncRNA	G	A	0.308411	0	A	0.101064	0	1	52.7701	3.47633e-12	3889	0.000121615	-0.6799	-7.5322	0.0902658	1.99909e-12	-0.676257	-2.64635	0.255543	0.0121096	-0.673111	-6.76512	0.0994973	3.2224e-10	-0.206061	-0.867177	0.237623	0.386956	ENSG00000270604.5	chr6_30211645_G_A_b38	-42819	84	92	0.227723	0.0110202	-0.282377	0.109804	G	A
rs2517607:30173544:G:A	6	30173544	ENSG00000234127	TRIM26	0	ENSG00000270604	HCG17	30201816	30293911	28272	lncRNA	G	A	0.308411	0	A	0.101064	0	1	52.7701	3.47633e-12	3889	0.000121615	-0.6799	-7.5322	0.0902658	1.99909e-12	-0.676257	-2.64635	0.255543	0.0121096	-0.673111	-6.76512	0.0994973	3.2224e-10	-0.206061	-0.867177	0.237623	0.386956	ENSG00000270604.5	chr6_30205767_G_A_b38	-48697	84	92	0.227723	0.0110202	-0.282377	0.109804	G	A
rs56041224:41106141:T:C	17	41106141	ENSG00000108825|ENSG00000266967	PTGES3L-AARSD1|AARSD1	0	ENSG00000198496	NBR2	41277568	41305688	171427	lncRNA	T	C	0.214953	0	C	0.163043	0.0212766	1	50.4532	1.10719e-11	712	0.000121638	0.716608	7.0728	0.101319	2.86671e-11	0.875542	4.19276	0.208823	0.000178117	0.692035	5.73359	0.120698	5.68542e-08	0.201445	0.83045	0.242573	0.407343	ENSG00000198496.10	chr17_42954124_T_C_b38	-171486	75	82	0.20297	9.69e-11	-0.675366	0.0975229	T	C
rs2254171:41120467:G:T	17	41120467	ENSG00000108825|ENSG00000267060	PTGES3L-AARSD1|PTGES3L	0	ENSG00000198496	NBR2	41277568	41305688	157101	lncRNA	G	T	0.214953	0	T	0.163043	0.0212766	1	50.4532	1.10719e-11	712	0.000121638	0.716608	7.0728	0.101319	2.86671e-11	0.875542	4.19276	0.208823	0.000178117	0.692035	5.73359	0.120698	5.68542e-08	0.201445	0.83045	0.242573	0.407343	ENSG00000198496.10	chr17_42968450_G_T_b38	-157160	75	82	0.20297	9.69e-11	-0.675366	0.0975229	G	T
rs13278019:71533344:T:A	8	71533344	ENSG00000246366	RP11-382J12.1	0	ENSG00000221947	XKR9	71581574	71702606	48230	protein_coding	T	A	0.378505	0	A	0.177778	0.0425532	1	51.3963	6.90933e-12	1143	0.000121856	0.573116	7.58517	0.0755575	1.46245e-12	0.680573	3.92083	0.173579	0.000392314	0.532706	6.00195	0.0887554	1.54667e-08	0.226914	1.27502	0.17797	0.203885	ENSG00000221947.7	chr8_70621109_T_A_b38	-48256	129	164	0.405941	8.8e-26	0.930305	0.073892	T	A
rs4802117:41910617:G:A	19	41910617	ENSG00000255730|ENSG00000248098	CTC-435M10.3|BCKDHA	0	ENSG00000105341	DMAC2	41937223	41946622	26606	protein_coding	A	G	0.365	0.0654206	G	0.287234	0	1	51.2386	7.47624e-12	1057	0.000121934	0.525583	7.20198	0.0729776	1.36799e-11	0.579467	3.89694	0.148698	0.000420198	0.540652	6.00437	0.090043	1.52838e-08	0.0944544	0.540967	0.174603	0.589174	ENSG00000105341.18	chr19_41404712_G_A_b38	-36005	144	176	0.435644	1.65e-16	0.571851	0.0621073	G	A
rs2241707:41912755:G:A	19	41912755	ENSG00000255730|ENSG00000248098	CTC-435M10.3|BCKDHA	0	ENSG00000105341	DMAC2	41937223	41946622	24468	protein_coding	A	G	0.365	0.0654206	G	0.287234	0	1	51.2386	7.47624e-12	1057	0.000121934	0.525583	7.20198	0.0729776	1.36799e-11	0.579467	3.89694	0.148698	0.000420198	0.540652	6.00437	0.090043	1.52838e-08	0.0944544	0.540967	0.174603	0.589174	ENSG00000105341.18	chr19_41406850_G_A_b38	-33867	143	175	0.433168	1.2e-16	0.568226	0.0613651	G	A
rs4803463:41911040:C:G	19	41911040	ENSG00000255730|ENSG00000248098	CTC-435M10.3|BCKDHA	0	ENSG00000105341	DMAC2	41937223	41946622	26183	protein_coding	G	C	0.365	0.0654206	C	0.287234	0	1	51.2386	7.47624e-12	1057	0.000121934	0.525583	7.20198	0.0729776	1.36799e-11	0.579467	3.89694	0.148698	0.000420198	0.540652	6.00437	0.090043	1.52838e-08	0.0944544	0.540967	0.174603	0.589174	ENSG00000105341.18	chr19_41405135_C_G_b38	-35582	143	175	0.433168	1.2e-16	0.568226	0.0613651	C	G
rs6508977:41909346:A:G	19	41909346	ENSG00000255730|ENSG00000248098	CTC-435M10.3|BCKDHA	0	ENSG00000105341	DMAC2	41937223	41946622	27877	protein_coding	G	A	0.365	0.0654206	A	0.287234	0	1	51.2386	7.47624e-12	1057	0.000121934	0.525583	7.20198	0.0729776	1.36799e-11	0.579467	3.89694	0.148698	0.000420198	0.540652	6.00437	0.090043	1.52838e-08	0.0944544	0.540967	0.174603	0.589174	ENSG00000105341.18	chr19_41403441_A_G_b38	-37276	143	175	0.433168	1.2e-16	0.568226	0.0613651	A	G
rs17523366:125803253:T:C	3	125803253	ENSG00000114544|ENSG00000250012	SLC41A3|RP11-124N2.1	0	ENSG00000114547	ROPN1B	125688003	125702297	100956	protein_coding	C	T	0.335	0.0654206	T	0.236264	0.0319149	1	51.9603	5.21145e-12	1517	0.000121986	-0.610241	-7.47428	0.0816456	2.81027e-12	-0.619673	-3.1597	0.196118	0.00325025	-0.60631	-6.47894	0.0935817	1.41437e-09	-0.0423811	-0.210508	0.201328	0.8335	ENSG00000114547.9	chr3_126084410_T_C_b38	115266	120	150	0.371287	1.54e-20	-0.590905	0.0552435	T	C
rs13061726:125804561:A:G	3	125804561	ENSG00000114544|ENSG00000250012	SLC41A3|RP11-124N2.1	0	ENSG00000114547	ROPN1B	125688003	125702297	102264	protein_coding	G	A	0.335	0.0654206	A	0.236264	0.0319149	1	51.9603	5.21145e-12	1517	0.000121986	-0.610241	-7.47428	0.0816456	2.81027e-12	-0.619673	-3.1597	0.196118	0.00325025	-0.60631	-6.47894	0.0935817	1.41437e-09	-0.0423811	-0.210508	0.201328	0.8335	ENSG00000114547.9	chr3_126085718_A_G_b38	116574	120	150	0.371287	1.54e-20	-0.590905	0.0552435	A	G
rs28410239:20803816:T:C	14	20803816	ENSG00000100814	CCNB1IP1	2345	ENSG00000100814	CCNB1IP1	20779527	20801471	2345	protein_coding	C	T	0.635514	0	T	0.36413	0.0212766	1	52.2055	4.61011e-12	1715	0.000121995	-0.56687	-6.82121	0.0831039	1.18564e-10	-0.680887	-3.701	0.183974	0.000734315	-0.592905	-6.20549	0.0955452	5.63912e-09	-0.021264	-0.117161	0.181494	0.906858	ENSG00000100814.17	chr14_20335657_T_C_b38	2345	120	161	0.398515	0.000299879	-0.246752	0.0667716	T	C
rs1953224:20809281:A:C	14	20809281	ENSG00000259001	RPPH1	1926	ENSG00000100814	CCNB1IP1	20779527	20801471	7810	protein_coding	C	A	0.635514	0	A	0.36413	0.0212766	1	52.2055	4.61011e-12	1715	0.000121995	-0.56687	-6.82121	0.0831039	1.18564e-10	-0.680887	-3.701	0.183974	0.000734315	-0.592905	-6.20549	0.0955452	5.63912e-09	-0.021264	-0.117161	0.181494	0.906858	ENSG00000100814.17	chr14_20341122_A_C_b38	7810	120	162	0.40099	0.000338465	-0.243565	0.0665116	A	C
rs7159947:20809491:T:C	14	20809491	ENSG00000259001	RPPH1	1716	ENSG00000100814	CCNB1IP1	20779527	20801471	8020	protein_coding	C	T	0.635514	0	T	0.36413	0.0212766	1	52.2055	4.61011e-12	1715	0.000121995	-0.56687	-6.82121	0.0831039	1.18564e-10	-0.680887	-3.701	0.183974	0.000734315	-0.592905	-6.20549	0.0955452	5.63912e-09	-0.021264	-0.117161	0.181494	0.906858	ENSG00000100814.17	chr14_20341332_T_C_b38	8020	120	161	0.398515	0.000299879	-0.246752	0.0667716	T	C
rs2152240:120822033:T:G	10	120822033	ENSG00000107581	EIF3A	0	ENSG00000119979	DENND10	120863598	120897496	41565	protein_coding	T	G	0.419811	0.00934579	G	0.228723	0	1	51.8954	5.38348e-12	1469	0.000122026	0.473772	6.64535	0.0712937	3.14352e-10	0.771507	5.32187	0.144969	6.05292e-06	0.412518	4.85522	0.0849639	3.1327e-06	0.35671	1.8404	0.193822	0.0672947	ENSG00000119979.16	chr10_119062521_T_G_b38	-41571	118	159	0.393564	0.58924	0.0320734	0.0592838	T	G
rs369533348:44337122:C:T	17	44337122	ENSG00000262539	RP11-259G18.3	0	ENSG00000260075	NSFP1	44450221	44564507	113099	unprocessed_pseudogene	C	T	0.134615	0.0280374	T	0.0319149	0	0	51.8213	5.58673e-12	1417	0.00012215	-1.07247	-7.3294	0.146325	6.54788e-12	-1.05987	-2.7407	0.386714	0.00958767	-1.04777	-6.65656	0.157404	5.66825e-10	0.195646	0.547566	0.357301	0.584643	ENSG00000260075.1	chr17_46259756_C_T_b38	-113099	50	54	0.133663	8.77e-24	1.14283	0.0962705	C	T
rs79475968:44326895:T:C	17	44326895	ENSG00000262500	RP11-259G18.2	4485	ENSG00000260075	NSFP1	44450221	44564507	123326	unprocessed_pseudogene	T	C	0.134615	0.0280374	C	0.0319149	0	0	51.8213	5.58673e-12	1417	0.00012215	-1.07247	-7.3294	0.146325	6.54788e-12	-1.05987	-2.7407	0.386714	0.00958767	-1.04777	-6.65656	0.157404	5.66825e-10	0.195646	0.547566	0.357301	0.584643	-	-	-	-	-	-	-	-	-	-	-
rs7914496:42740542:A:G	10	42740542	ENSG00000264398	AL031601.1	10119	ENSG00000185904	LINC00839	42970928	42990785	230386	lncRNA	A	G	0.396226	0.00934579	G	0.494444	0.0425532	1	51.4613	6.68837e-12	1185	0.000122294	-0.45169	-7.27517	0.0620866	8.96711e-12	-0.488621	-3.26303	0.149744	0.00246413	-0.455443	-6.38858	0.0712902	2.24138e-09	-0.0271514	-0.192665	0.140926	0.847431	ENSG00000185904.11	chr10_42245094_A_G_b38	-230449	136	169	0.418317	2.89e-09	0.51325	0.0816422	A	G
rs12573525:42735484:G:A	10	42735484	ENSG00000264398	AL031601.1	5061	ENSG00000185904	LINC00839	42970928	42990785	235444	lncRNA	G	A	0.396226	0.00934579	A	0.494444	0.0425532	1	51.4613	6.68837e-12	1185	0.000122294	-0.45169	-7.27517	0.0620866	8.96711e-12	-0.488621	-3.26303	0.149744	0.00246413	-0.455443	-6.38858	0.0712902	2.24138e-09	-0.0271514	-0.192665	0.140926	0.847431	ENSG00000185904.11	chr10_42240036_G_A_b38	-235507	136	169	0.418317	2.89e-09	0.51325	0.0816422	G	A
rs7898672:42755497:T:C	10	42755497	ENSG00000228755	PABPC1P8	19685	ENSG00000185904	LINC00839	42970928	42990785	215431	lncRNA	T	C	0.396226	0.00934579	C	0.494444	0.0425532	1	51.4613	6.68837e-12	1185	0.000122294	-0.45169	-7.27517	0.0620866	8.96711e-12	-0.488621	-3.26303	0.149744	0.00246413	-0.455443	-6.38858	0.0712902	2.24138e-09	-0.0271514	-0.192665	0.140926	0.847431	-	-	-	-	-	-	-	-	-	-	-
rs34988902:63840958:A:ATCTG	3	63840958	-	-	-	ENSG00000163634	THOC7	63819546	63849544	0	protein_coding	ATCTG	A	0.152381	0.0186916	A	0.217391	0.0212766	1	52.3172	4.35978e-12	1818	0.000122299	0.441481	7.33397	0.0601968	6.37649e-12	0.252554	2.54206	0.0993499	0.015602	0.51651	6.77164	0.0762754	3.11455e-10	-0.141848	-1.05519	0.134429	0.292699	-	-	-	-	-	-	-	-	-	-	-
rs156421:23312487:A:G	7	23312487	ENSG00000136235	GPNMB	0	ENSG00000136235	GPNMB	23275586	23314727	0	protein_coding	G	A	0.518692	0	A	0.342391	0.0212766	1	51.6925	5.95821e-12	1332	0.000122458	-0.603058	-7.26412	0.0830187	9.55851e-12	-0.524391	-2.66268	0.196941	0.0116332	-0.631919	-6.67852	0.0946196	5.0582e-10	0.0181542	0.0959359	0.189232	0.923674	ENSG00000136235.15	chr7_23272868_A_G_b38	36901	124	158	0.391089	1.44e-19	-0.697116	0.0674047	A	G
rs28504496:44016883:C:T	15	44016883	ENSG00000205771	CATSPER2P1	2233	ENSG00000249839	AC011330.1	43955852	43976537	40346	unprocessed_pseudogene	C	T	0.130841	0	T	0.31383	0	1	49.2897	1.98102e-11	401	0.000122574	0.699646	7.60495	0.0919987	1.30096e-12	0.508592	2.02315	0.251386	0.050748	0.695866	6.72284	0.103508	4.0174e-10	-0.241408	-1.00438	0.240355	0.316492	ENSG00000249839.1	chr15_43724685_C_T_b38	40346	44	48	0.118812	5.84e-06	-0.560576	0.119598	C	T
rs72707023:667620:G:A	5	667620	ENSG00000171368	TPPP	0	ENSG00000171368	TPPP	659977	693467	0	protein_coding	G	A	0.179612	0.0373832	A	0.0319149	0	0	51.4066	6.87384e-12	1156	0.000122609	-0.606637	-7.45766	0.0813441	3.09785e-12	-0.972035	-3.54173	0.274452	0.00114782	-0.56211	-6.234	0.0901684	4.88898e-09	-0.608504	-2.42438	0.250993	0.0162859	ENSG00000171368.11	chr5_667505_G_A_b38	-25890	49	56	0.138614	5.88e-10	0.318718	0.0483627	G	A
rs66496421:64372432:G:A	7	64372432	ENSG00000198039	ZNF273	0	ENSG00000234585	CCT6P3	64498732	64535091	126300	transcribed_unprocessed_pseudogene	G	A	0.397196	0	A	0.276596	0	1	51.9625	5.20568e-12	1527	0.000122654	-0.630895	-7.21662	0.0874224	1.25735e-11	-0.575641	-3.2769	0.175666	0.00237357	-0.668549	-6.42063	0.104125	1.9044e-09	0.0745809	0.370683	0.201198	0.711293	ENSG00000234585.6	chr7_64912054_G_A_b38	-126306	141	178	0.440594	5.61e-07	0.454677	0.0872268	G	A
rs4718159:64349748:G:T	7	64349748	ENSG00000198039|ENSG00000189316	ZNF273|RP11-797H7.5	0	ENSG00000234585	CCT6P3	64498732	64535091	148984	transcribed_unprocessed_pseudogene	G	T	0.397196	0	T	0.276596	0	1	51.9625	5.20568e-12	1527	0.000122654	-0.630895	-7.21662	0.0874224	1.25735e-11	-0.575641	-3.2769	0.175666	0.00237357	-0.668549	-6.42063	0.104125	1.9044e-09	0.0745809	0.370683	0.201198	0.711293	ENSG00000234585.6	chr7_64889370_G_T_b38	-148990	141	178	0.440594	5.61e-07	0.454677	0.0872268	G	T
rs34274096:64366679:T:G	7	64366679	ENSG00000198039	ZNF273	0	ENSG00000234585	CCT6P3	64498732	64535091	132053	transcribed_unprocessed_pseudogene	T	G	0.397196	0	G	0.276596	0	1	51.9625	5.20568e-12	1527	0.000122654	-0.630895	-7.21662	0.0874224	1.25735e-11	-0.575641	-3.2769	0.175666	0.00237357	-0.668549	-6.42063	0.104125	1.9044e-09	0.0745809	0.370683	0.201198	0.711293	ENSG00000234585.6	chr7_64906301_T_G_b38	-132059	141	178	0.440594	5.61e-07	0.454677	0.0872268	T	G
rs10549836:64355072:CAAAT:C	7	64355072	-	-	-	ENSG00000234585	CCT6P3	64498732	64535091	143660	transcribed_unprocessed_pseudogene	CAAAT	C	0.397196	0	C	0.276596	0	1	51.9625	5.20568e-12	1527	0.000122654	-0.630895	-7.21662	0.0874224	1.25735e-11	-0.575641	-3.2769	0.175666	0.00237357	-0.668549	-6.42063	0.104125	1.9044e-09	0.0745809	0.370683	0.201198	0.711293	-	-	-	-	-	-	-	-	-	-	-
rs4488642:207645464:A:G	2	207645464	ENSG00000118246	FASTKD2	0	ENSG00000138400	MDH1B	207602487	207630052	15412	protein_coding	A	G	0.280374	0	G	0.659574	0	1	51.8715	5.44824e-12	1462	0.000122905	-0.573328	-7.28844	0.0786627	8.30377e-12	-0.464329	-2.75554	0.168508	0.0092386	-0.613074	-6.65421	0.0921334	5.73787e-10	0.208417	1.29505	0.160933	0.196898	ENSG00000138400.12	chr2_206780740_A_G_b38	15384	94	116	0.287129	3.42e-20	0.527716	0.0499232	A	G
rs6656729:41022764:A:G	1	41022764	ENSG00000236505	RP1-63P18.2	6442	ENSG00000164002	EXO5	40974413	40982228	40536	protein_coding	A	G	0.309524	0.0186916	G	0.52809	0.0531915	1	51.9821	5.15508e-12	1549	0.000123212	-0.51625	-7.49227	0.0689044	2.52855e-12	-0.46124	-3.01802	0.152829	0.00472177	-0.522183	-6.54779	0.0797495	9.93682e-10	0.0831598	0.546167	0.152261	0.585602	-	-	-	-	-	-	-	-	-	-	-
rs2659906	7	66165310	ENSG00000243335|ENSG00000154710	KCTD7|RABGEF1	0	ENSG00000243335	KCTD7	66093754	66114054	51256	protein_coding	T	C	0.560748	0	C	0.345745	0	1	50.3527	1.16426e-11	686	0.000123237	0.530694	6.75838	0.0785238	1.68258e-10	0.265285	1.6057	0.165214	0.117326	0.626659	6.9119	0.0906638	1.49142e-10	-0.313602	-1.89057	0.165877	0.0602287	ENSG00000243335.9	chr7_66700323_T_C_b38	71556	147	197	0.487624	0.088061	-0.0932858	0.0543602	T	C
rs2484966:216493:T:C	9	216493	ENSG00000107099	DOCK8	0	ENSG00000172785	CBWD1	121038	179147	37346	protein_coding	C	T	0.518692	0	T	0.373626	0.0319149	1	51.4458	6.74042e-12	1186	0.000123349	0.652893	7.94714	0.0821545	1.67854e-13	0.680067	2.98942	0.227491	0.0050869	0.599295	6.51991	0.0919178	1.14668e-09	0.0632948	0.312564	0.202502	0.75496	ENSG00000172785.18	chr9_216493_T_C_b38	37346	149	199	0.492574	3.68e-15	0.647131	0.074423	T	C
rs4951639	1	144398562	-	-	-	ENSG00000198468	FLVCR1-DT	213025447	213031468	68626885	lncRNA	T	C	0.28972	0	C	0.367021	0	1	51.2933	7.27445e-12	1099	0.000123357	0.675007	7.37546	0.0915206	5.00865e-12	0.668816	3.97226	0.168372	0.000338266	0.650316	5.9594	0.109124	1.90543e-08	0.204631	0.97639	0.20958	0.330133	ENSG00000198468.7	chr1_212802436_C_T_b38	-55652	102	117	0.289604	1.84e-14	0.831199	0.0986523	C	T
rs2148286:90759924:G:A	10	90759924	ENSG00000026103	FAS	0	ENSG00000026103	FAS	90750288	90776816	0	protein_coding	G	A	0.456731	0.0280374	A	0.353261	0.0212766	1	51.9543	5.22725e-12	1530	0.000123404	0.605097	7.05324	0.08579	3.20462e-11	0.888468	5.09644	0.174331	1.19858e-05	0.530656	5.09712	0.104109	1.08202e-06	0.213731	1.0217	0.209192	0.308244	ENSG00000026103.21	chr10_89000167_G_A_b38	9585	122	152	0.376238	1.18e-23	-0.672316	0.0568587	G	A
rs9590741:43677145:T:G	13	43677145	ENSG00000120675	DNAJC15	0	ENSG00000120675	DNAJC15	43597339	43688349	0	protein_coding	T	G	0.327103	0	G	0.345745	0	1	52.0185	5.06205e-12	1582	0.000123566	0.477338	6.56001	0.0727649	5.01866e-10	0.603939	5.33212	0.113264	5.86754e-06	0.450436	4.85665	0.0927462	3.11333e-06	0.214223	1.28702	0.166448	0.199676	ENSG00000120675.5	chr13_43103009_T_G_b38	79806	101	121	0.299505	2.14e-32	-0.674668	0.0450344	T	G
GA017806	22	-	-	-	-	ENSG00000226287	TMEM191A	21055402	21058894	-	transcribed_unprocessed_pseudogene	A	G	0.395238	0.0186916	G	0.478495	0.0106383	1	50.9956	8.44217e-12	951	0.00012388	0.54697	7.05192	0.0775632	3.22864e-11	0.394409	2.2224	0.177469	0.0328141	0.596276	6.78649	0.0878622	2.8819e-10	-0.14018	-0.744655	0.188248	0.457415	-	-	-	-	-	-	-	-	-	-	-
rs4809175	19	21938744	ENSG00000197020	ZNF100	0	ENSG00000197020	ZNF100	21905573	21950381	0	protein_coding	A	G	0.196262	0	G	0.405556	0.0425532	1	52.0589	4.96089e-12	1619	0.000123929	-0.65208	-7.28616	0.0894957	8.41428e-12	-0.65378	-2.83217	0.230841	0.00761693	-0.67941	-6.63609	0.102381	6.30208e-10	0.140923	0.662897	0.212586	0.508213	ENSG00000197020.10	chr19_21755942_G_A_b38	-11686	61	67	0.165842	3.83e-14	-0.627348	0.0755655	G	A
rs2802345:26501245:C:G	1	26501245	-	CNKSR1	2649	ENSG00000142684	ZNF593	26496399	26497364	3881	protein_coding	G	C	0.427184	0.0373832	C	0.387097	0.0106383	1	51.3009	7.24675e-12	1111	0.000124229	-0.516067	-7.33803	0.0703277	6.22751e-12	-0.397505	-2.79325	0.142309	0.00840403	-0.554623	-6.59535	0.084093	7.77838e-10	0.0525078	0.313662	0.167403	0.754128	-	-	-	-	-	-	-	-	-	-	-
rs4143384:45638684:C:T	21	45638684	ENSG00000160223	ICOSLG	4190	ENSG00000277117	FP565260.3	45642880	45660887	4196	protein_coding	C	T	0.252475	0.0560748	T	0.350575	0.0744681	1	51.8653	5.46499e-12	1474	0.000124295	0.520376	7.86646	0.0661512	2.73081e-13	0.697116	4.01171	0.17377	0.000301795	0.462258	5.98093	0.0772887	1.71478e-08	0.289401	1.90704	0.151754	0.0580487	-	-	-	-	-	-	-	-	-	-	-
rs3309:56092779:T:A	5	56092779	ENSG00000095015	MAP3K1	18622	ENSG00000155542	SETD9	56205087	56221359	112308	protein_coding	A	T	0.311321	0.00934579	T	0.347826	0.0212766	1	51.8188	5.59354e-12	1441	0.00012437	0.553934	7.20827	0.0768469	1.31928e-11	0.325167	1.82832	0.17785	0.0760352	0.609942	6.96248	0.0876042	1.14172e-10	-0.133676	-0.789741	0.169266	0.430679	ENSG00000155542.11	chr5_56796952_T_A_b38	-112308	112	128	0.316832	1.61e-09	0.538327	0.0841246	T	A
rs591466:89559446:T:A	1	89559446	ENSG00000234518	PTGES3P1	10522	ENSG00000117226	GBP3	89472362	89488577	70869	protein_coding	T	A	0.307692	0.0280374	A	0.531915	0	1	51.6824	5.98847e-12	1347	0.000124466	0.624431	7.34937	0.0849638	5.83008e-12	0.497349	2.03542	0.244347	0.0494352	0.647853	6.89488	0.0939614	1.63143e-10	-0.211337	-0.946674	0.223242	0.345026	ENSG00000117226.11	chr1_89093763_T_A_b38	70869	115	147	0.363861	1.05e-17	-0.612906	0.0634757	T	A
rs8068708:80120424:T:C	17	80120424	ENSG00000176155	CCDC57	0	ENSG00000176155	CCDC57	80059336	80170706	0	protein_coding	T	C	0.490654	0	C	0.451613	0.0106383	1	51.3366	7.11852e-12	1134	0.000124557	0.410534	7.67612	0.053482	8.5285e-13	0.338637	2.62554	0.128978	0.0127429	0.411495	6.66657	0.0617251	5.38161e-10	-0.0886377	-0.67244	0.131815	0.502134	ENSG00000176155.18	chr17_82162548_T_C_b38	-50282	136	171	0.423267	8.17e-14	-0.25304	0.0309598	T	C
rs8079122:80120427:G:T	17	80120427	ENSG00000176155	CCDC57	0	ENSG00000176155	CCDC57	80059336	80170706	0	protein_coding	G	T	0.490654	0	T	0.451613	0.0106383	1	51.3366	7.11852e-12	1134	0.000124557	0.410534	7.67612	0.053482	8.5285e-13	0.338637	2.62554	0.128978	0.0127429	0.411495	6.66657	0.0617251	5.38161e-10	-0.0886377	-0.67244	0.131815	0.502134	ENSG00000176155.18	chr17_82162551_G_T_b38	-50279	123	156	0.414894	1.86e-12	-0.245454	0.0321567	G	T
rs8079141:80120473:G:A	17	80120473	ENSG00000176155	CCDC57	0	ENSG00000176155	CCDC57	80059336	80170706	0	protein_coding	G	A	0.490654	0	A	0.451613	0.0106383	1	51.3366	7.11852e-12	1134	0.000124557	0.410534	7.67612	0.053482	8.5285e-13	0.338637	2.62554	0.128978	0.0127429	0.411495	6.66657	0.0617251	5.38161e-10	-0.0886377	-0.67244	0.131815	0.502134	ENSG00000176155.18	chr17_82162597_G_A_b38	-50233	136	170	0.420792	5.16e-14	-0.256916	0.0311367	G	A
rs448248:29874621:C:T	6	29874621	ENSG00000233677	DDX39BP1	0	ENSG00000206503	HLA-A	29909037	29913661	34416	protein_coding	C	T	0.0913462	0.0280374	T	0.0561798	0.0531915	1	52.7191	3.56618e-12	3936	0.000124759	1.08429	6.91263	0.156857	7.10168e-11	1.70928	3.74728	0.45614	0.000644143	1.04821	6.21908	0.168547	5.26844e-09	0.580648	1.22168	0.475288	0.223368	-	-	-	-	-	-	-	-	-	-	-
rs397489:29875139:T:C	6	29875139	ENSG00000235963	MCCD1P1	421	ENSG00000206503	HLA-A	29909037	29913661	33898	protein_coding	T	C	0.0913462	0.0280374	C	0.0561798	0.0531915	1	52.7191	3.56618e-12	3936	0.000124759	1.08429	6.91263	0.156857	7.10168e-11	1.70928	3.74728	0.45614	0.000644143	1.04821	6.21908	0.168547	5.26844e-09	0.580648	1.22168	0.475288	0.223368	ENSG00000206503.12	chr6_29907362_T_C_b38	-33898	25	31	0.0767327	6.86e-08	-0.452286	0.079968	T	C
rs435722:29875736:G:A	6	29875736	ENSG00000235963	MCCD1P1	0	ENSG00000206503	HLA-A	29909037	29913661	33301	protein_coding	G	A	0.0913462	0.0280374	A	0.0561798	0.0531915	1	52.7191	3.56618e-12	3936	0.000124759	1.08429	6.91263	0.156857	7.10168e-11	1.70928	3.74728	0.45614	0.000644143	1.04821	6.21908	0.168547	5.26844e-09	0.580648	1.22168	0.475288	0.223368	-	-	-	-	-	-	-	-	-	-	-
rs2524033:29876765:C:A	6	29876765	ENSG00000235963	MCCD1P1	343	ENSG00000206503	HLA-A	29909037	29913661	32272	protein_coding	C	A	0.0913462	0.0280374	A	0.0561798	0.0531915	1	52.7191	3.56618e-12	3936	0.000124759	1.08429	6.91263	0.156857	7.10168e-11	1.70928	3.74728	0.45614	0.000644143	1.04821	6.21908	0.168547	5.26844e-09	0.580648	1.22168	0.475288	0.223368	-	-	-	-	-	-	-	-	-	-	-
rs445117:29875167:C:T	6	29875167	ENSG00000235963	MCCD1P1	393	ENSG00000206503	HLA-A	29909037	29913661	33870	protein_coding	C	T	0.0913462	0.0280374	T	0.0561798	0.0531915	1	52.7191	3.56618e-12	3936	0.000124759	1.08429	6.91263	0.156857	7.10168e-11	1.70928	3.74728	0.45614	0.000644143	1.04821	6.21908	0.168547	5.26844e-09	0.580648	1.22168	0.475288	0.223368	ENSG00000206503.12	chr6_29907390_C_T_b38	-33870	25	31	0.0767327	6.86e-08	-0.452286	0.079968	C	T
rs938890	14	20908724	ENSG00000259162	RP11-203M5.6	0	ENSG00000092094	OSGEP	20914560	20923248	5836	protein_coding	G	A	0.400943	0.00934579	A	0.397849	0.0106383	1	52.3382	4.31419e-12	1877	0.000124948	0.510639	7.2008	0.0709143	1.37729e-11	0.655274	4.05317	0.16167	0.000267616	0.494217	5.9925	0.0824726	1.62013e-08	0.020486	0.122392	0.16738	0.90272	ENSG00000092094.10	chr14_20440565_A_G_b38	-14540	130	165	0.408416	2.06e-21	0.517596	0.0469914	A	G
rs165791:21252051:G:A	22	21252051	ENSG00000099940	SNAP29	6545	ENSG00000226287	TMEM191A	21055402	21058894	193157	transcribed_unprocessed_pseudogene	G	A	0.392523	0	A	0.462766	0	1	50.9776	8.51839e-12	951	0.000124998	0.54871	7.03388	0.0780097	3.57758e-11	0.420091	2.39112	0.175688	0.0223075	0.595818	6.72757	0.0885637	3.91963e-10	-0.126792	-0.671415	0.188843	0.502785	ENSG00000226287.8	chr22_20897763_G_A_b38	196649	104	123	0.304455	0.0976049	0.0823024	0.0493951	G	A
rs165744:21244385:G:T	22	21244385	ENSG00000099940|ENSG00000272600	SNAP29|AC007308.7	0	ENSG00000226287	TMEM191A	21055402	21058894	185491	transcribed_unprocessed_pseudogene	G	T	0.392523	0	T	0.462766	0	1	50.9776	8.51839e-12	951	0.000124998	0.54871	7.03388	0.0780097	3.57758e-11	0.420091	2.39112	0.175688	0.0223075	0.595818	6.72757	0.0885637	3.91963e-10	-0.126792	-0.671415	0.188843	0.502785	ENSG00000226287.8	chr22_20890097_G_T_b38	188983	104	123	0.304455	0.0976049	0.0823024	0.0493951	G	T
rs165922:21230937:G:A	22	21230937	ENSG00000099940	SNAP29	0	ENSG00000226287	TMEM191A	21055402	21058894	172043	transcribed_unprocessed_pseudogene	G	A	0.392523	0	A	0.462766	0	1	50.9776	8.51839e-12	951	0.000124998	0.54871	7.03388	0.0780097	3.57758e-11	0.420091	2.39112	0.175688	0.0223075	0.595818	6.72757	0.0885637	3.91963e-10	-0.126792	-0.671415	0.188843	0.502785	ENSG00000226287.8	chr22_20876649_G_A_b38	175535	104	123	0.304455	0.0976049	0.0823024	0.0493951	G	A
rs178085:21253724:G:A	22	21253724	ENSG00000099940	SNAP29	8218	ENSG00000226287	TMEM191A	21055402	21058894	194830	transcribed_unprocessed_pseudogene	G	A	0.392523	0	A	0.462766	0	1	50.9776	8.51839e-12	951	0.000124998	0.54871	7.03388	0.0780097	3.57758e-11	0.420091	2.39112	0.175688	0.0223075	0.595818	6.72757	0.0885637	3.91963e-10	-0.126792	-0.671415	0.188843	0.502785	ENSG00000226287.8	chr22_20899436_G_A_b38	198322	104	123	0.304455	0.0976049	0.0823024	0.0493951	G	A
rs78649:21220651:C:G	22	21220651	ENSG00000099940	SNAP29	0	ENSG00000226287	TMEM191A	21055402	21058894	161757	transcribed_unprocessed_pseudogene	C	G	0.392523	0	G	0.462766	0	1	50.9776	8.51839e-12	951	0.000124998	0.54871	7.03388	0.0780097	3.57758e-11	0.420091	2.39112	0.175688	0.0223075	0.595818	6.72757	0.0885637	3.91963e-10	-0.126792	-0.671415	0.188843	0.502785	ENSG00000226287.8	chr22_20866363_C_G_b38	165249	103	123	0.304455	0.113348	0.0781251	0.0490754	C	G
rs178086:21254210:G:A	22	21254210	ENSG00000099940	SNAP29	8704	ENSG00000226287	TMEM191A	21055402	21058894	195316	transcribed_unprocessed_pseudogene	G	A	0.392523	0	A	0.462766	0	1	50.9776	8.51839e-12	951	0.000124998	0.54871	7.03388	0.0780097	3.57758e-11	0.420091	2.39112	0.175688	0.0223075	0.595818	6.72757	0.0885637	3.91963e-10	-0.126792	-0.671415	0.188843	0.502785	ENSG00000226287.8	chr22_20899922_G_A_b38	198808	104	123	0.304455	0.0976049	0.0823024	0.0493951	G	A
rs165683:21247675:T:C	22	21247675	ENSG00000099940	SNAP29	2169	ENSG00000226287	TMEM191A	21055402	21058894	188781	transcribed_unprocessed_pseudogene	T	C	0.392523	0	C	0.462766	0	1	50.9776	8.51839e-12	951	0.000124998	0.54871	7.03388	0.0780097	3.57758e-11	0.420091	2.39112	0.175688	0.0223075	0.595818	6.72757	0.0885637	3.91963e-10	-0.126792	-0.671415	0.188843	0.502785	-	-	-	-	-	-	-	-	-	-	-
rs362186:21222903:T:TA	22	21222903	-	-	-	ENSG00000226287	TMEM191A	21055402	21058894	164009	transcribed_unprocessed_pseudogene	T	TA	0.392523	0	TA	0.462766	0	1	50.9776	8.51839e-12	951	0.000124998	0.54871	7.03388	0.0780097	3.57758e-11	0.420091	2.39112	0.175688	0.0223075	0.595818	6.72757	0.0885637	3.91963e-10	-0.126792	-0.671415	0.188843	0.502785	-	-	-	-	-	-	-	-	-	-	-
rs147657209:21261186:TTTG:T	22	21261186	-	-	-	ENSG00000226287	TMEM191A	21055402	21058894	202292	transcribed_unprocessed_pseudogene	TTTG	T	0.392523	0	T	0.462766	0	1	50.9776	8.51839e-12	951	0.000124998	0.54871	7.03388	0.0780097	3.57758e-11	0.420091	2.39112	0.175688	0.0223075	0.595818	6.72757	0.0885637	3.91963e-10	-0.126792	-0.671415	0.188843	0.502785	-	-	-	-	-	-	-	-	-	-	-
rs165639:21247769:T:A	22	21247769	ENSG00000099940	SNAP29	2263	ENSG00000226287	TMEM191A	21055402	21058894	188875	transcribed_unprocessed_pseudogene	T	A	0.392523	0	A	0.462766	0	1	50.9776	8.51839e-12	951	0.000124998	0.54871	7.03388	0.0780097	3.57758e-11	0.420091	2.39112	0.175688	0.0223075	0.595818	6.72757	0.0885637	3.91963e-10	-0.126792	-0.671415	0.188843	0.502785	-	-	-	-	-	-	-	-	-	-	-
rs165597:21252115:G:C	22	21252115	ENSG00000099940	SNAP29	6609	ENSG00000226287	TMEM191A	21055402	21058894	193221	transcribed_unprocessed_pseudogene	G	C	0.392523	0	C	0.462766	0	1	50.9776	8.51839e-12	951	0.000124998	0.54871	7.03388	0.0780097	3.57758e-11	0.420091	2.39112	0.175688	0.0223075	0.595818	6.72757	0.0885637	3.91963e-10	-0.126792	-0.671415	0.188843	0.502785	-	-	-	-	-	-	-	-	-	-	-
rs165861	22	21243643	ENSG00000099940|ENSG00000272600	SNAP29|AC007308.7	0	ENSG00000226287	TMEM191A	21055402	21058894	184749	transcribed_unprocessed_pseudogene	T	C	0.392523	0	C	0.462766	0	1	50.9776	8.51839e-12	951	0.000124998	0.54871	7.03388	0.0780097	3.57758e-11	0.420091	2.39112	0.175688	0.0223075	0.595818	6.72757	0.0885637	3.91963e-10	-0.126792	-0.671415	0.188843	0.502785	ENSG00000226287.8	chr22_20889355_T_C_b38	188241	104	123	0.304455	0.0976049	0.0823024	0.0493951	T	C
rs165841	22	21253069	ENSG00000099940	SNAP29	7563	ENSG00000226287	TMEM191A	21055402	21058894	194175	transcribed_unprocessed_pseudogene	G	A	0.392523	0	A	0.462766	0	1	50.9776	8.51839e-12	951	0.000124998	0.54871	7.03388	0.0780097	3.57758e-11	0.420091	2.39112	0.175688	0.0223075	0.595818	6.72757	0.0885637	3.91963e-10	-0.126792	-0.671415	0.188843	0.502785	ENSG00000226287.8	chr22_20898781_G_A_b38	197667	104	123	0.304455	0.0976049	0.0823024	0.0493951	G	A
rs165929:21220229:A:G	22	21220229	ENSG00000099940	SNAP29	0	ENSG00000226287	TMEM191A	21055402	21058894	161335	transcribed_unprocessed_pseudogene	A	G	0.392523	0	G	0.462766	0	1	50.9776	8.51839e-12	951	0.000124998	0.54871	7.03388	0.0780097	3.57758e-11	0.420091	2.39112	0.175688	0.0223075	0.595818	6.72757	0.0885637	3.91963e-10	-0.126792	-0.671415	0.188843	0.502785	ENSG00000226287.8	chr22_20865941_A_G_b38	164827	103	123	0.304455	0.113348	0.0781251	0.0490754	A	G
rs61058929:30014727:G:GA	7	30014727	-	-	-	ENSG00000106086	PLEKHA8	30067020	30170099	52293	protein_coding	G	GA	0.183962	0.00934579	GA	0.255319	0	1	51.8159	5.60177e-12	1447	0.000125072	-0.734773	-7.96596	0.0922391	1.49788e-13	-0.799749	-3.45946	0.231177	0.0014417	-0.685267	-6.31253	0.108557	3.29376e-09	-0.108306	-0.486966	0.22241	0.626852	-	-	-	-	-	-	-	-	-	-	-
rs189954259:31035265:T:C	6	31035265	ENSG00000228789	HCG22	7598	ENSG00000228789	HCG22	31021227	31027667	7598	lncRNA	T	C	0.412621	0.0373832	C	0.483871	0.0106383	1	52.7135	3.5761e-12	4977	0.000125106	-0.568909	-7.58943	0.0749607	1.4261e-12	-0.588829	-3.77795	0.155859	0.000590401	-0.552412	-6.20005	0.089098	5.7947e-09	-0.0623549	-0.352001	0.177144	0.725234	-	-	-	-	-	-	-	-	-	-	-
rs76780843:42697055:T:C	5	42697055	ENSG00000112964	GHR	0	ENSG00000198865	CCDC152	42756920	42802541	59865	protein_coding	T	C	0.0373832	0	C	0.0744681	0	0	51.304	7.23564e-12	1121	0.000125155	-1.15819	-6.56549	0.176405	4.87069e-10	-1.90591	-4.48055	0.425375	7.61764e-05	-1.08076	-5.58826	0.193398	1.13436e-07	-0.446339	-0.898941	0.496516	0.36984	ENSG00000198865.9	chr5_42696953_T_C_b38	-59848	10	10	0.0247525	0.000102122	0.825429	0.207176	T	C
rs79553040:42697423:A:G	5	42697423	ENSG00000112964	GHR	0	ENSG00000198865	CCDC152	42756920	42802541	59497	protein_coding	A	G	0.0373832	0	G	0.0744681	0	0	51.304	7.23564e-12	1121	0.000125155	-1.15819	-6.56549	0.176405	4.87069e-10	-1.90591	-4.48055	0.425375	7.61764e-05	-1.08076	-5.58826	0.193398	1.13436e-07	-0.446339	-0.898941	0.496516	0.36984	ENSG00000198865.9	chr5_42697321_A_G_b38	-59480	10	10	0.0247525	0.000102122	0.825429	0.207176	A	G
rs6875431:42699081:G:A	5	42699081	ENSG00000112964	GHR	0	ENSG00000198865	CCDC152	42756920	42802541	57839	protein_coding	G	A	0.0373832	0	A	0.0744681	0	0	51.304	7.23564e-12	1121	0.000125155	-1.15819	-6.56549	0.176405	4.87069e-10	-1.90591	-4.48055	0.425375	7.61764e-05	-1.08076	-5.58826	0.193398	1.13436e-07	-0.446339	-0.898941	0.496516	0.36984	ENSG00000198865.9	chr5_42698979_G_A_b38	-57822	10	10	0.0247525	0.000102122	0.825429	0.207176	G	A
rs76251230:42696676:A:G	5	42696676	ENSG00000112964	GHR	0	ENSG00000198865	CCDC152	42756920	42802541	60244	protein_coding	A	G	0.0373832	0	G	0.0744681	0	0	51.304	7.23564e-12	1121	0.000125155	-1.15819	-6.56549	0.176405	4.87069e-10	-1.90591	-4.48055	0.425375	7.61764e-05	-1.08076	-5.58826	0.193398	1.13436e-07	-0.446339	-0.898941	0.496516	0.36984	ENSG00000198865.9	chr5_42696574_A_G_b38	-60227	10	10	0.0247525	0.000102122	0.825429	0.207176	A	G
rs79974860:42699501:G:A	5	42699501	ENSG00000112964	GHR	0	ENSG00000198865	CCDC152	42756920	42802541	57419	protein_coding	G	A	0.0373832	0	A	0.0744681	0	0	51.304	7.23564e-12	1121	0.000125155	-1.15819	-6.56549	0.176405	4.87069e-10	-1.90591	-4.48055	0.425375	7.61764e-05	-1.08076	-5.58826	0.193398	1.13436e-07	-0.446339	-0.898941	0.496516	0.36984	ENSG00000198865.9	chr5_42699399_G_A_b38	-57402	10	10	0.0247525	0.000102122	0.825429	0.207176	G	A
rs36078605:28078032:A:C	6	28078032	ENSG00000219392	RP1-265C24.5	5374	ENSG00000216901	ZNF603P	28143966	28144452	65934	unprocessed_pseudogene	A	C	0.242991	0	C	0.360215	0.0106383	1	50.9461	8.65376e-12	938	0.000125249	-0.608196	-7.22494	0.08418	1.19848e-11	-0.427828	-1.92429	0.22233	0.062479	-0.619111	-6.87337	0.0900739	1.82713e-10	0.209765	1.01886	0.205882	0.309584	ENSG00000216901.1	chr6_28110254_A_C_b38	-65934	82	91	0.225248	2.61e-18	0.932453	0.0943858	A	C
rs6931858:28078411:A:T	6	28078411	ENSG00000219392	RP1-265C24.5	4995	ENSG00000216901	ZNF603P	28143966	28144452	65555	unprocessed_pseudogene	A	T	0.242991	0	T	0.360215	0.0106383	1	50.9461	8.65376e-12	938	0.000125249	-0.608196	-7.22494	0.08418	1.19848e-11	-0.427828	-1.92429	0.22233	0.062479	-0.619111	-6.87337	0.0900739	1.82713e-10	0.209765	1.01886	0.205882	0.309584	ENSG00000216901.1	chr6_28110633_A_T_b38	-65555	82	91	0.225248	2.61e-18	0.932453	0.0943858	A	T
rs9468286:28079428:C:T	6	28079428	ENSG00000219392	RP1-265C24.5	3978	ENSG00000216901	ZNF603P	28143966	28144452	64538	unprocessed_pseudogene	C	T	0.242991	0	T	0.360215	0.0106383	1	50.9461	8.65376e-12	938	0.000125249	-0.608196	-7.22494	0.08418	1.19848e-11	-0.427828	-1.92429	0.22233	0.062479	-0.619111	-6.87337	0.0900739	1.82713e-10	0.209765	1.01886	0.205882	0.309584	ENSG00000216901.1	chr6_28111650_C_T_b38	-64538	82	91	0.225248	2.61e-18	0.932453	0.0943858	C	T
rs6932109:28078303:G:A	6	28078303	ENSG00000219392	RP1-265C24.5	5103	ENSG00000216901	ZNF603P	28143966	28144452	65663	unprocessed_pseudogene	G	A	0.242991	0	A	0.360215	0.0106383	1	50.9461	8.65376e-12	938	0.000125249	-0.608196	-7.22494	0.08418	1.19848e-11	-0.427828	-1.92429	0.22233	0.062479	-0.619111	-6.87337	0.0900739	1.82713e-10	0.209765	1.01886	0.205882	0.309584	ENSG00000216901.1	chr6_28110525_G_A_b38	-65663	82	91	0.225248	2.61e-18	0.932453	0.0943858	G	A
rs17711344:28077602:G:A	6	28077602	ENSG00000219392	RP1-265C24.5	5804	ENSG00000216901	ZNF603P	28143966	28144452	66364	unprocessed_pseudogene	G	A	0.242991	0	A	0.360215	0.0106383	1	50.9461	8.65376e-12	938	0.000125249	-0.608196	-7.22494	0.08418	1.19848e-11	-0.427828	-1.92429	0.22233	0.062479	-0.619111	-6.87337	0.0900739	1.82713e-10	0.209765	1.01886	0.205882	0.309584	ENSG00000216901.1	chr6_28109824_G_A_b38	-66364	82	91	0.225248	2.61e-18	0.932453	0.0943858	G	A
rs9393891:28079160:C:T	6	28079160	ENSG00000219392	RP1-265C24.5	4246	ENSG00000216901	ZNF603P	28143966	28144452	64806	unprocessed_pseudogene	C	T	0.242991	0	T	0.360215	0.0106383	1	50.9461	8.65376e-12	938	0.000125249	-0.608196	-7.22494	0.08418	1.19848e-11	-0.427828	-1.92429	0.22233	0.062479	-0.619111	-6.87337	0.0900739	1.82713e-10	0.209765	1.01886	0.205882	0.309584	ENSG00000216901.1	chr6_28111382_C_T_b38	-64806	82	91	0.225248	2.61e-18	0.932453	0.0943858	C	T
rs9921749	16	2986266	ENSG00000059122	FLYWCH1	0	ENSG00000059122	FLYWCH1	2961938	3001209	0	protein_coding	C	A	0.15566	0.00934579	A	0.327778	0.0425532	1	51.1939	7.64504e-12	1062	0.000125277	-0.704862	-7.6023	0.0927169	1.32152e-12	-0.803514	-3.97902	0.201938	0.000331724	-0.650448	-5.94654	0.109383	2.02913e-08	-0.228049	-1.10109	0.207112	0.272274	ENSG00000059122.16	chr16_2936265_C_A_b38	24328	50	53	0.131188	2.53e-11	0.723218	0.10087	C	A
rs148180002:42722695:T:C	10	42722695	-	-	-	ENSG00000185904	LINC00839	42970928	42990785	248233	lncRNA	T	C	0.396226	0.00934579	C	0.488764	0.0531915	1	51.4115	6.85701e-12	1185	0.000125377	-0.453181	-7.25264	0.062485	1.02145e-11	-0.488621	-3.26303	0.149744	0.00246413	-0.459343	-6.38468	0.0719446	2.28618e-09	-0.0233424	-0.165191	0.141306	0.868972	-	-	-	-	-	-	-	-	-	-	-
rs12910706:66597329:T:A	15	66597329	ENSG00000166938	DIS3L	0	ENSG00000075131	TIPIN	66628529	66679084	31200	protein_coding	T	A	0.107843	0.046729	A	0.0217391	0.0212766	0	52.1191	4.81381e-12	1689	0.000125454	-1.12703	-7.32152	0.153934	6.85444e-12	-1.31025	-3.61378	0.362571	0.000938608	-1.08566	-6.24977	0.173711	4.51702e-09	-0.620693	-1.4252	0.435513	0.155766	ENSG00000075131.9	chr15_66304991_T_A_b38	-81755	30	30	0.0742574	4.52e-26	1.53705	0.121082	T	A
rs11217122:118880740:T:C	11	118880740	ENSG00000186166	CCDC84	0	ENSG00000196655	TRAPPC4	118889473	118896164	8733	protein_coding	T	C	0.264151	0.00934579	C	0.461538	0.0319149	1	51.2404	7.46931e-12	1089	0.000125509	-0.496112	-7.30111	0.0679502	7.71617e-12	-0.29375	-1.94956	0.150675	0.0592774	-0.54136	-6.88765	0.0785987	1.69483e-10	0.143998	0.866175	0.166246	0.387504	ENSG00000196655.11	chr11_119010030_T_C_b38	-8661	91	106	0.262376	1.14e-26	0.675276	0.0523107	T	C
rs9429076	1	70656371	-	-	-	ENSG00000070759	TESK2	45809555	45956835	24699536	protein_coding	T	C	0.226415	0.00934579	C	0.516129	0.0106383	1	50.9202	8.76653e-12	928	0.000125528	-0.377122	-7.34552	0.0513405	5.96221e-12	-0.391403	-3.49256	0.112068	0.00131567	-0.383099	-6.22271	0.0615646	5.17342e-09	0.069788	0.668574	0.104383	0.504592	ENSG00000070759.16	chr1_45353817_T_C_b38	-137349	86	101	0.25	0.0737762	0.0940938	0.0522844	T	C
rs9429158:45821393:A:G	1	45821393	ENSG00000070759	TESK2	0	ENSG00000070759	TESK2	45809555	45956835	0	protein_coding	A	G	0.226415	0.00934579	G	0.516129	0.0106383	1	50.9202	8.76653e-12	928	0.000125528	-0.377122	-7.34552	0.0513405	5.96221e-12	-0.391403	-3.49256	0.112068	0.00131567	-0.383099	-6.22271	0.0615646	5.17342e-09	0.069788	0.668574	0.104383	0.504592	ENSG00000070759.16	chr1_45355721_A_G_b38	-135445	86	101	0.25	0.0737762	0.0940938	0.0522844	A	G
rs77943337:28749014:T:C	1	28749014	ENSG00000204138	PHACTR4	0	ENSG00000200087	SNORA73B	28835071	28835274	86057	snoRNA	T	C	0.00934579	0	C	0.247312	0.0106383	0	50.818	9.22613e-12	882	0.000125561	0.801582	6.14803	0.13038	4.56231e-09	0.0375193	0.108682	0.345221	0.914075	1.02262	7.12784	0.143469	4.73656e-11	-0.845906	-3.06618	0.275882	0.00248937	ENSG00000200087.1	chr1_28422503_T_C_b38	-86056	15	18	0.0445545	0.979534	-0.00584186	0.227369	T	C
rs74491364:27937043:T:C	19	27937043	ENSG00000267696	CTB-151G24.1	192348	ENSG00000281468	AC006504.7	28293746	28294380	356703	lncRNA	T	C	0.116822	0	C	0.166667	0.0106383	1	51.9453	5.25066e-12	1551	0.000125659	0.878665	7.26409	0.12096	9.56023e-12	1.14343	4.78795	0.238814	3.03911e-05	0.779945	5.3871	0.14478	2.90072e-07	0.500894	1.87423	0.267253	0.0624577	ENSG00000281468.1	chr19_27446135_T_C_b38	-356703	64	67	0.165842	7.3e-07	-0.523207	0.101491	T	C
rs11773173:66784852:T:C	7	66784852	ENSG00000106610	STAG3L4	0	ENSG00000106610	STAG3L4	66767608	66827937	0	transcribed_unprocessed_pseudogene	T	C	0.359813	0	C	0.376344	0.0106383	1	52.3099	4.37582e-12	1862	0.00012572	0.564842	7.37232	0.0766166	5.10119e-12	0.575539	3.15436	0.182459	0.00329678	0.574014	6.50845	0.0881952	1.21606e-09	0.0484374	0.260506	0.185936	0.79476	ENSG00000106610.14	chr7_67319865_T_C_b38	13878	127	160	0.39604	1.9e-44	-0.852877	0.0436538	T	C
rs13241524:66784173:T:C	7	66784173	ENSG00000106610	STAG3L4	0	ENSG00000106610	STAG3L4	66767608	66827937	0	transcribed_unprocessed_pseudogene	T	C	0.359813	0	C	0.376344	0.0106383	1	52.3099	4.37582e-12	1862	0.00012572	0.564842	7.37232	0.0766166	5.10119e-12	0.575539	3.15436	0.182459	0.00329678	0.574014	6.50845	0.0881952	1.21606e-09	0.0484374	0.260506	0.185936	0.79476	ENSG00000106610.14	chr7_67319186_T_C_b38	13199	127	160	0.39604	1.9e-44	-0.852877	0.0436538	T	C
rs34671876:66784818:A:T	7	66784818	ENSG00000106610	STAG3L4	0	ENSG00000106610	STAG3L4	66767608	66827937	0	transcribed_unprocessed_pseudogene	A	T	0.359813	0	T	0.376344	0.0106383	1	52.3099	4.37582e-12	1862	0.00012572	0.564842	7.37232	0.0766166	5.10119e-12	0.575539	3.15436	0.182459	0.00329678	0.574014	6.50845	0.0881952	1.21606e-09	0.0484374	0.260506	0.185936	0.79476	ENSG00000106610.14	chr7_67319831_A_T_b38	13844	127	160	0.39604	1.9e-44	-0.852877	0.0436538	A	T
rs13241865:66784699:A:G	7	66784699	ENSG00000106610	STAG3L4	0	ENSG00000106610	STAG3L4	66767608	66827937	0	transcribed_unprocessed_pseudogene	A	G	0.359813	0	G	0.376344	0.0106383	1	52.3099	4.37582e-12	1862	0.00012572	0.564842	7.37232	0.0766166	5.10119e-12	0.575539	3.15436	0.182459	0.00329678	0.574014	6.50845	0.0881952	1.21606e-09	0.0484374	0.260506	0.185936	0.79476	ENSG00000106610.14	chr7_67319712_A_G_b38	13725	127	160	0.39604	1.9e-44	-0.852877	0.0436538	A	G
rs17137359:66783821:C:T	7	66783821	ENSG00000106610	STAG3L4	0	ENSG00000106610	STAG3L4	66767608	66827937	0	transcribed_unprocessed_pseudogene	C	T	0.359813	0	T	0.376344	0.0106383	1	52.3099	4.37582e-12	1862	0.00012572	0.564842	7.37232	0.0766166	5.10119e-12	0.575539	3.15436	0.182459	0.00329678	0.574014	6.50845	0.0881952	1.21606e-09	0.0484374	0.260506	0.185936	0.79476	ENSG00000106610.14	chr7_67318834_C_T_b38	12847	126	160	0.39604	3.13e-43	-0.83777	0.0439559	C	T
rs35212961:233582762:C:T	2	233582762	ENSG00000204120	GIGYF2	0	ENSG00000182600	SNORC	233721980	233743418	139218	protein_coding	C	T	0.28972	0	T	0.231183	0.0106383	1	51.8586	5.48347e-12	1487	0.000125815	0.730067	8.15455	0.0895288	4.75253e-14	0.715678	3.54195	0.202058	0.00114712	0.667805	6.27002	0.106508	4.08011e-09	0.141594	0.662548	0.213711	0.508436	ENSG00000182600.9	chr2_232718052_C_T_b38	-150962	116	138	0.341584	1.42e-19	-0.546069	0.0527857	C	T
rs113694115:74315513:C:T	14	74315513	ENSG00000140043	PTGR2	3034	ENSG00000140043	PTGR2	74318547	74353530	3034	protein_coding	C	T	0.490196	0.046729	T	0.413978	0.0106383	1	51.9939	5.12471e-12	1593	0.000125965	0.619529	7.08387	0.0874563	2.69148e-11	0.884008	3.60139	0.245463	0.000971757	0.596804	6.24691	0.0955358	4.58238e-09	0.106756	0.429347	0.248646	0.668165	ENSG00000140043.11	chr14_73848810_C_T_b38	-3034	151	202	0.5	2.59e-11	-0.346181	0.0483109	C	T
rs12433718:74314836:G:A	14	74314836	ENSG00000140043	PTGR2	3711	ENSG00000140043	PTGR2	74318547	74353530	3711	protein_coding	G	A	0.490196	0.046729	A	0.413978	0.0106383	1	51.9939	5.12471e-12	1593	0.000125965	0.619529	7.08387	0.0874563	2.69148e-11	0.884008	3.60139	0.245463	0.000971757	0.596804	6.24691	0.0955358	4.58238e-09	0.106756	0.429347	0.248646	0.668165	ENSG00000140043.11	chr14_73848133_G_A_b38	-3711	151	202	0.5	2.59e-11	-0.346181	0.0483109	G	A
rs149201933:74315412:A:C	14	74315412	ENSG00000140043	PTGR2	3135	ENSG00000140043	PTGR2	74318547	74353530	3135	protein_coding	A	C	0.490196	0.046729	C	0.413978	0.0106383	1	51.9939	5.12471e-12	1593	0.000125965	0.619529	7.08387	0.0874563	2.69148e-11	0.884008	3.60139	0.245463	0.000971757	0.596804	6.24691	0.0955358	4.58238e-09	0.106756	0.429347	0.248646	0.668165	ENSG00000140043.11	chr14_73848709_A_C_b38	-3135	151	202	0.5	2.59e-11	-0.346181	0.0483109	A	C
rs201310250:9556126:ATT:A	19	9556126	-	-	-	ENSG00000174652	ZNF266	9523137	9546247	9879	protein_coding	A	ATT	0.331633	0.0841121	ATT	0.188235	0.0957447	1	51.4843	6.61183e-12	1236	0.000126097	0.676977	7.383	0.091694	4.79317e-12	0.842389	3.99384	0.210922	0.000317811	0.610707	5.961	0.10245	1.89058e-08	0.196438	0.916916	0.214238	0.360368	-	-	-	-	-	-	-	-	-	-	-
rs3829918:3208140:G:C	10	3208140	ENSG00000107959|ENSG00000237399	PITRM1|PITRM1-AS1	0	ENSG00000107959	PITRM1	3179920	3215033	0	protein_coding	C	G	0.261682	0	G	0.360215	0.0106383	1	52.4285	4.12376e-12	1984	0.000126241	0.634292	6.86839	0.0923494	9.10506e-11	0.409808	1.52193	0.269268	0.13701	0.70422	7.079	0.0994802	6.14803e-11	-0.461262	-1.98409	0.232481	0.048709	ENSG00000107959.15	chr10_3165948_G_C_b38	-6893	105	123	0.304455	3.5e-07	0.454643	0.085555	G	C
rs3829919:3208210:T:C	10	3208210	ENSG00000107959|ENSG00000237399	PITRM1|PITRM1-AS1	0	ENSG00000107959	PITRM1	3179920	3215033	0	protein_coding	C	T	0.261682	0	T	0.360215	0.0106383	1	52.4285	4.12376e-12	1984	0.000126241	0.634292	6.86839	0.0923494	9.10506e-11	0.409808	1.52193	0.269268	0.13701	0.70422	7.079	0.0994802	6.14803e-11	-0.461262	-1.98409	0.232481	0.048709	ENSG00000107959.15	chr10_3166018_T_C_b38	-6823	105	123	0.304455	3.5e-07	0.454643	0.085555	T	C
rs512384	21	40987887	ENSG00000183778	B3GALT5	0	ENSG00000184809	B3GALT5-AS1	40969074	40984837	3050	lncRNA	T	C	0.593458	0	C	0.351064	0	1	52.403	4.17673e-12	1959	0.000126252	-0.330092	-6.62217	0.0498465	3.57078e-10	-0.4299	-5.16324	0.0832617	9.79121e-06	-0.303477	-5.07385	0.059812	1.20022e-06	-0.0734226	-0.635129	0.115603	0.526121	ENSG00000184809.12	chr21_39615960_C_T_b38	3139	141	185	0.457921	1.69e-16	-0.334971	0.0363955	C	T
rs72819828:15442194:A:C	17	15442194	ENSG00000259024|ENSG00000175106	TVP23C-CDRT4|TVP23C	0	ENSG00000175106	TVP23C	15405578	15466909	0	protein_coding	A	C	0.11215	0	C	0.154255	0	1	51.6447	6.10231e-12	1342	0.000126361	0.709984	6.66094	0.106589	2.88489e-10	0.939221	5.1206	0.18342	1.11406e-05	0.658874	5.04224	0.130671	1.38109e-06	0.2464	0.978185	0.251895	0.329247	ENSG00000175106.16	chr17_15538880_A_C_b38	-24715	37	39	0.0965347	0.000784557	-0.324373	0.0947651	A	C
rs4054407:15446070:A:T	17	15446070	ENSG00000259024|ENSG00000175106	TVP23C-CDRT4|TVP23C	0	ENSG00000175106	TVP23C	15405578	15466909	0	protein_coding	A	T	0.11215	0	T	0.154255	0	1	51.6447	6.10231e-12	1342	0.000126361	0.709984	6.66094	0.106589	2.88489e-10	0.939221	5.1206	0.18342	1.11406e-05	0.658874	5.04224	0.130671	1.38109e-06	0.2464	0.978185	0.251895	0.329247	ENSG00000175106.16	chr17_15542756_A_T_b38	-20839	37	39	0.105405	0.00147437	-0.311043	0.0961474	A	T
rs71573044:108722829:T:TA	1	108722829	-	-	-	ENSG00000085491	SLC25A24	108676665	108743471	0	protein_coding	T	TA	0.238318	0	TA	0.196809	0	1	51.8585	5.48365e-12	1494	0.000126411	0.758462	7.5098	0.100996	2.28084e-12	0.592361	2.41474	0.24531	0.0211091	0.770965	6.78436	0.113639	2.91425e-10	-0.140645	-0.585194	0.24034	0.559123	-	-	-	-	-	-	-	-	-	-	-
rs138195748:79920726:C:CA	5	79920726	-	-	-	ENSG00000113318	MSH3	79950471	80172634	29745	protein_coding	C	CA	0.266667	0.0186916	CA	0.307692	0.0319149	1	52.3075	4.38092e-12	1873	0.00012661	0.409372	6.92674	0.0591003	6.55907e-11	0.684515	4.39852	0.155624	9.71623e-05	0.382421	5.74113	0.0666108	5.48375e-08	0.29415	1.91528	0.153581	0.0569828	-	-	-	-	-	-	-	-	-	-	-
rs113431713:80096169:T:C	17	80096169	ENSG00000176155	CCDC57	0	ENSG00000176155	CCDC57	80059336	80170706	0	protein_coding	T	C	0.490566	0.00934579	C	0.412791	0.0851064	1	51.3017	7.24406e-12	1134	0.000126754	0.408864	7.54982	0.0541554	1.8019e-12	0.429854	3.12866	0.137392	0.00352962	0.402513	6.44307	0.0624722	1.69861e-09	-0.0523886	-0.381155	0.137447	0.703521	ENSG00000176155.18	chr17_82138293_T_C_b38	-74537	132	166	0.410891	1.5e-11	-0.231085	0.0318151	T	C
rs7246498	19	57007648	ENSG00000166770	ZNF667-AS1	0	ENSG00000166770	ZNF667-AS1	56988619	57015731	0	lncRNA	C	A	0.306604	0.00934579	A	0.451613	0.0106383	1	52.0769	4.91632e-12	1671	0.00012676	-0.48284	-7.66627	0.0629823	9.04276e-13	-0.397354	-3.47302	0.114412	0.00138875	-0.528092	-6.32575	0.0834829	3.08108e-09	0.106751	0.751087	0.142128	0.453544	ENSG00000166770.10	chr19_56496279_C_A_b38	19029	108	130	0.321782	5.87e-09	-0.360013	0.0585509	C	A
rs9307811	4	83923869	ENSG00000189308	LIN54	0	ENSG00000251022	THAP9-AS1	83814162	83822113	101756	lncRNA	T	C	0.280374	0	C	0.471264	0.0744681	1	51.5868	6.28142e-12	1308	0.000126774	0.571891	6.80756	0.0840082	1.27958e-10	0.859049	4.79418	0.179186	2.98282e-05	0.529272	5.34815	0.0989635	3.47067e-07	0.435942	2.21231	0.197053	0.0281561	ENSG00000251022.6	chr4_83002716_C_T_b38	101756	96	109	0.269802	1.53e-19	0.541643	0.0524215	C	T
rs7808902:64358756:G:A	7	64358756	ENSG00000198039	ZNF273	0	ENSG00000198039	ZNF273	64330550	64391344	0	protein_coding	G	A	0.397196	0	A	0.265957	0	1	51.9507	5.23671e-12	1569	0.000126779	0.433349	7.82379	0.0553887	3.52923e-13	0.344207	2.83378	0.121466	0.00758591	0.439657	6.62724	0.0663408	6.59715e-10	-0.0940412	-0.736914	0.127615	0.462098	ENSG00000198039.11	chr7_64898378_G_A_b38	28206	141	178	0.440594	0.00177253	-0.108779	0.0342214	G	A
rs11772109:64367776:G:C	7	64367776	ENSG00000198039	ZNF273	0	ENSG00000198039	ZNF273	64330550	64391344	0	protein_coding	G	C	0.397196	0	C	0.265957	0	1	51.9507	5.23671e-12	1569	0.000126779	0.433349	7.82379	0.0553887	3.52923e-13	0.344207	2.83378	0.121466	0.00758591	0.439657	6.62724	0.0663408	6.59715e-10	-0.0940412	-0.736914	0.127615	0.462098	ENSG00000198039.11	chr7_64907398_G_C_b38	37226	141	177	0.438119	0.00164691	-0.110363	0.0344747	G	C
rs4718161:64357280:G:A	7	64357280	ENSG00000198039	ZNF273	0	ENSG00000198039	ZNF273	64330550	64391344	0	protein_coding	G	A	0.397196	0	A	0.265957	0	1	51.9507	5.23671e-12	1569	0.000126779	0.433349	7.82379	0.0553887	3.52923e-13	0.344207	2.83378	0.121466	0.00758591	0.439657	6.62724	0.0663408	6.59715e-10	-0.0940412	-0.736914	0.127615	0.462098	ENSG00000198039.11	chr7_64896902_G_A_b38	26730	141	177	0.438119	0.00164691	-0.110363	0.0344747	G	A
rs4751581:117949032:G:A	10	117949032	ENSG00000151892	GFRA1	0	ENSG00000151892	GFRA1	117816436	118032979	0	protein_coding	G	A	0.570755	0.00934579	A	0.306452	0.0106383	1	52.1538	4.73087e-12	1737	0.000126796	-0.560201	-7.56514	0.0740503	1.64612e-12	-0.851995	-3.50174	0.243306	0.00128265	-0.499636	-6.31598	0.0791065	3.23677e-09	-0.157387	-0.908672	0.173205	0.364693	ENSG00000151892.14	chr10_116189520_G_A_b38	-83947	138	180	0.445545	1.33e-12	0.442126	0.0574783	G	A
rs62530406:145610890:A:G	8	145610890	ENSG00000173137	ADCK5	0	ENSG00000071894	CPSF1	145618444	145634719	7554	protein_coding	G	A	0.485849	0.00934579	A	0.357143	0.0319149	1	49.7279	1.59116e-11	517	0.000126932	-0.477018	-7.0665	0.0675042	2.9716e-11	-0.464702	-3.46616	0.134068	0.00141531	-0.500603	-6.14115	0.0815162	7.7728e-09	0.0142051	0.0863824	0.164444	0.931255	ENSG00000071894.16	chr8_144385690_A_G_b38	-23659	137	182	0.450495	2.07e-30	-0.65832	0.046169	A	G
rs2879640	2	24043573	ENSG00000119778	ATAD2B	0	ENSG00000173960	UBXN2A	24150155	24227779	106582	protein_coding	T	C	0.161905	0.0186916	C	0.106383	0	1	51.4416	6.75471e-12	1218	0.000126946	0.592601	7.87266	0.0752733	2.63079e-13	0.624136	3.5422	0.1762	0.00114632	0.584215	6.23654	0.0936761	4.8272e-09	0.260002	1.59644	0.162864	0.11208	ENSG00000173960.13	chr2_23820703_T_C_b38	-106582	51	56	0.138614	0.837629	-0.0106054	0.0516689	T	C
12:11256032:G:A	12	11256032	-	-	-	ENSG00000256537	SMIM10L1	11323793	11328615	67761	protein_coding	G	A	0.261682	0	A	0.22043	0.0106383	1	50.777	9.41691e-12	875	0.00012714	-0.460662	-6.75605	0.0681851	1.70453e-10	-0.505632	-3.61135	0.140012	0.000945027	-0.462983	-6.1429	0.0753687	7.70538e-09	-0.0634179	-0.39805	0.159321	0.691047	-	-	-	-	-	-	-	-	-	-	-
rs141111133:45639699:AGAG:A	21	45639699	-	-	-	ENSG00000277117	FP565260.3	45642880	45660887	3181	protein_coding	AGAG	A	0.265	0.0654206	A	0.335366	0.12766	0	51.8186	5.59411e-12	1474	0.000127232	0.52705	7.86155	0.0670415	2.81278e-13	0.667824	4.0311	0.165668	0.000285307	0.466463	5.96396	0.0782136	1.8634e-08	0.301864	1.99251	0.151499	0.04777	-	-	-	-	-	-	-	-	-	-	-
rs4781678	16	15747112	ENSG00000072864	NDE1	0	ENSG00000263335	AF001548.2	15820531	15826850	73419	lncRNA	A	C	0.45283	0.00934579	C	0.164894	0	1	51.3479	7.07861e-12	1165	0.000127245	-0.591988	-7.35434	0.0804951	5.66412e-12	-0.708727	-3.69406	0.191856	0.000748856	-0.566202	-6.14018	0.0922127	7.8103e-09	-0.114934	-0.617768	0.186047	0.53748	ENSG00000263335.1	chr16_15653255_C_A_b38	-73419	125	160	0.39604	9.14e-18	-0.594735	0.0614554	C	A
rs7287625	22	41208017	ENSG00000100372	SLC25A17	0	ENSG00000196236	XPNPEP3	41253081	41328819	45064	protein_coding	T	C	0.443396	0.00934579	C	0.38172	0.0106383	1	51.0929	8.04102e-12	1026	0.000127299	0.624844	7.41403	0.0842786	3.999e-12	0.487481	3.12998	0.155746	0.00351724	0.644838	6.42621	0.100345	1.85104e-09	-0.113982	-0.590192	0.193127	0.555774	-	-	-	-	-	-	-	-	-	-	-
rs2814975:34573213:C:T	6	34573213	ENSG00000196821	C6orf106	0	ENSG00000065060	UHRF1BP1	34759792	34850915	186579	protein_coding	T	C	0.642105	0.11215	C	0.331522	0.0212766	0	50.8634	9.01879e-12	915	0.000127331	0.500344	7.4651	0.0670245	2.96576e-12	0.532696	3.71188	0.143511	0.000712079	0.495133	6.08978	0.0813056	1.00297e-08	0.0208578	0.133547	0.156184	0.893905	ENSG00000065060.16	chr6_34605436_C_T_b38	-186579	132	161	0.398515	2.1e-07	0.30232	0.0557542	C	T
rs11977907:64685676:T:G	7	64685676	ENSG00000164669	INTS4L1	0	ENSG00000234585	CCT6P3	64498732	64535091	150585	transcribed_unprocessed_pseudogene	G	T	0.626263	0.0747664	T	0.412088	0.0319149	1	51.8819	5.41998e-12	1527	0.000127704	0.663386	7.22719	0.0917902	1.18303e-11	0.575329	2.98133	0.192977	0.00519494	0.700635	6.55695	0.106854	9.48004e-10	-0.0851244	-0.412258	0.206484	0.680623	ENSG00000234585.6	chr7_65225298_T_G_b38	186938	138	187	0.462871	1.57e-36	0.869286	0.052668	T	G
rs7936232:78266602:A:G	11	78266602	ENSG00000137513|ENSG00000255084	NARS2|RP11-843A23.1	0	ENSG00000137513	NARS2	78147014	78285919	0	protein_coding	G	A	0.214286	0.0186916	A	0.489011	0.0319149	1	51.6814	5.99138e-12	1382	0.000127762	0.669021	7.91225	0.0845551	2.07235e-13	0.63118	2.93925	0.214742	0.00579241	0.651778	6.56066	0.0993464	9.3008e-10	0.0946668	0.49845	0.189922	0.618753	ENSG00000137513.9	chr11_78555556_A_G_b38	-19318	77	92	0.227723	6.48e-10	0.495526	0.0754017	A	G
rs67743368:149581079:TGGAGGGAG:TGGAG	7	149581079	-	-	-	ENSG00000224016	AC092681.1	149588280	149606793	7201	unprocessed_pseudogene	TGGAGGGAG	TGGAG	0.318627	0.046729	TGGAG	0.530864	0.138298	0	50.4783	1.09337e-11	758	0.00012788	-0.595627	-7.09779	0.0839172	2.4858e-11	-0.668274	-3.43075	0.194789	0.00156036	-0.608494	-6.2216	0.0978035	5.20244e-09	-0.0434555	-0.21796	0.199374	0.827698	-	-	-	-	-	-	-	-	-	-	-
rs7118659	11	43817125	ENSG00000149084	HSD17B12	0	ENSG00000149084	HSD17B12	43702230	43878167	0	protein_coding	T	C	0.304762	0.0186916	C	0.483871	0.0106383	1	51.8812	5.42181e-12	1529	0.000127914	0.445894	6.76177	0.0659434	1.65116e-10	0.686925	4.34632	0.158048	0.00011338	0.424908	5.74375	0.0739774	5.41521e-08	0.117286	0.769794	0.15236	0.442393	ENSG00000149084.12	chr11_43795575_C_T_b38	114895	112	132	0.326733	1.89e-33	0.601046	0.0391135	C	T
rs35827834:153353464:T:C	5	153353464	ENSG00000055147	FAM114A2	16224	ENSG00000055147	FAM114A2	153369708	153418496	16244	protein_coding	T	C	0.191589	0	C	0.349462	0.0106383	1	51.6747	6.01162e-12	1380	0.000128008	0.541576	7.23745	0.0748297	1.11507e-11	0.779173	5.06767	0.153754	1.30756e-05	0.460448	5.09837	0.0903128	1.07599e-06	0.425624	2.44344	0.17419	0.0154762	ENSG00000055147.18	chr5_153973904_T_C_b38	-65001	78	90	0.222772	0.647071	0.027153	0.0591967	T	C
rs11952139:153351405:A:G	5	153351405	ENSG00000055147	FAM114A2	18283	ENSG00000055147	FAM114A2	153369708	153418496	18303	protein_coding	A	G	0.191589	0	G	0.349462	0.0106383	1	51.6747	6.01162e-12	1380	0.000128008	0.541576	7.23745	0.0748297	1.11507e-11	0.779173	5.06767	0.153754	1.30756e-05	0.460448	5.09837	0.0903128	1.07599e-06	0.425624	2.44344	0.17419	0.0154762	ENSG00000055147.18	chr5_153971845_A_G_b38	-67060	78	90	0.222772	0.647071	0.027153	0.0591967	A	G
rs7247259:37851090:T:C	19	37851090	ENSG00000181666	HKR1	0	ENSG00000226686	LINC01535	37742787	37756437	94653	lncRNA	T	C	0.196262	0	C	0.467391	0.0212766	1	50.9531	8.62338e-12	963	0.000128136	0.67631	7.34025	0.0921372	6.1478e-12	0.894819	4.1445	0.215905	0.000205118	0.617511	5.81173	0.106252	3.9051e-08	0.140483	0.656005	0.214149	0.512627	ENSG00000226686.7	chr19_37360188_T_C_b38	108276	69	82	0.20297	0.00296312	-0.381654	0.126491	T	C
rs13345116:37847098:A:T	19	37847098	ENSG00000181666	HKR1	0	ENSG00000226686	LINC01535	37742787	37756437	90661	lncRNA	A	T	0.196262	0	T	0.467391	0.0212766	1	50.9531	8.62338e-12	963	0.000128136	0.67631	7.34025	0.0921372	6.1478e-12	0.894819	4.1445	0.215905	0.000205118	0.617511	5.81173	0.106252	3.9051e-08	0.140483	0.656005	0.214149	0.512627	ENSG00000226686.7	chr19_37356196_A_T_b38	104284	69	82	0.20297	0.00296312	-0.381654	0.126491	A	T
rs1559229:37876197:T:C	19	37876197	ENSG00000189164	ZNF527	0	ENSG00000226686	LINC01535	37742787	37756437	119760	lncRNA	T	C	0.196262	0	C	0.467391	0.0212766	1	50.9531	8.62338e-12	963	0.000128136	0.67631	7.34025	0.0921372	6.1478e-12	0.894819	4.1445	0.215905	0.000205118	0.617511	5.81173	0.106252	3.9051e-08	0.140483	0.656005	0.214149	0.512627	ENSG00000226686.7	chr19_37385295_T_C_b38	133383	69	82	0.20297	0.00296312	-0.381654	0.126491	T	C
rs4803460:37885228:T:C	19	37885228	ENSG00000189164	ZNF527	1260	ENSG00000226686	LINC01535	37742787	37756437	128791	lncRNA	T	C	0.196262	0	C	0.467391	0.0212766	1	50.9531	8.62338e-12	963	0.000128136	0.67631	7.34025	0.0921372	6.1478e-12	0.894819	4.1445	0.215905	0.000205118	0.617511	5.81173	0.106252	3.9051e-08	0.140483	0.656005	0.214149	0.512627	ENSG00000226686.7	chr19_37394326_T_C_b38	142414	69	82	0.20297	0.00296312	-0.381654	0.126491	T	C
rs3745765	19	37854235	ENSG00000181666	HKR1	0	ENSG00000226686	LINC01535	37742787	37756437	97798	lncRNA	G	T	0.196262	0	T	0.467391	0.0212766	1	50.9531	8.62338e-12	963	0.000128136	0.67631	7.34025	0.0921372	6.1478e-12	0.894819	4.1445	0.215905	0.000205118	0.617511	5.81173	0.106252	3.9051e-08	0.140483	0.656005	0.214149	0.512627	ENSG00000226686.7	chr19_37363333_G_T_b38	111421	69	82	0.20297	0.00296312	-0.381654	0.126491	G	T
rs4803229	19	37864682	ENSG00000189164	ZNF527	0	ENSG00000226686	LINC01535	37742787	37756437	108245	lncRNA	T	G	0.196262	0	G	0.467391	0.0212766	1	50.9531	8.62338e-12	963	0.000128136	0.67631	7.34025	0.0921372	6.1478e-12	0.894819	4.1445	0.215905	0.000205118	0.617511	5.81173	0.106252	3.9051e-08	0.140483	0.656005	0.214149	0.512627	ENSG00000226686.7	chr19_37373780_T_G_b38	121868	69	82	0.20297	0.00296312	-0.381654	0.126491	T	G
rs1282689:74660504:A:C	11	74660504	ENSG00000118363	SPCS2	0	ENSG00000166435	XRRA1	74518784	74660245	259	protein_coding	A	C	0.490654	0	C	0.430108	0.0106383	1	51.5261	6.4751e-12	1283	0.000128186	0.565872	6.97544	0.0811235	4.98272e-11	0.844626	3.99115	0.211625	0.000320294	0.571403	5.96631	0.0957717	1.8421e-08	0.112957	0.568276	0.19877	0.570529	ENSG00000166435.15	chr11_74949459_A_C_b38	259	146	192	0.475248	1.29e-16	-0.673288	0.0728013	A	C
rs4648682:2625512:G:A	1	2625512	ENSG00000215912	TTC34	0	ENSG00000142606	MMEL1	2522078	2564455	61057	protein_coding	G	A	0.397959	0.0841121	A	0.12069	0.0744681	1	50.9493	8.63979e-12	962	0.000128246	-0.748442	-7.25339	0.103185	1.017e-11	-1.03125	-4.08244	0.252607	0.00024579	-0.683185	-5.85517	0.116681	3.16534e-08	-0.246293	-1.00941	0.243998	0.314084	-	-	-	-	-	-	-	-	-	-	-
rs10264891:1156021:G:A	7	1156021	ENSG00000146540	C7orf50	0	ENSG00000229043	AC091729.3	1200010	1205243	43989	lncRNA	A	G	0.587629	0.0934579	G	0.4	0.0957447	1	51.6963	5.94683e-12	1398	0.00012828	-0.711155	-7.36488	0.0965603	5.32709e-12	-0.944024	-3.34423	0.282284	0.00197734	-0.675302	-6.36494	0.106097	2.52689e-09	-0.237424	-0.944407	0.2514	0.34618	ENSG00000229043.2	chr7_1116385_G_A_b38	-44100	153	201	0.497525	6.84e-12	-0.65894	0.0890006	G	A
rs563537:118595207:T:A	11	118595207	ENSG00000255422	AP002954.4	0	ENSG00000278376	AP004609.5	118661963	118663846	66756	lncRNA	T	A	0.420792	0.0560748	A	0.230769	0.0319149	1	50.921	8.76269e-12	949	0.000128313	0.62821	7.12371	0.0881857	2.14351e-11	0.764527	3.54927	0.215404	0.00112398	0.616386	6.19062	0.0995678	6.07431e-09	0.106886	0.530699	0.201407	0.596257	ENSG00000278376.1	chr11_118724498_T_A_b38	-66756	134	168	0.415842	6.71e-13	-0.400973	0.051332	T	A
rs10664602:64895562:C:CAT	7	64895562	-	-	-	ENSG00000234585	CCT6P3	64498732	64535091	360471	transcribed_unprocessed_pseudogene	CAT	C	0.409524	0.0186916	C	0.324176	0.0319149	1	51.8699	5.45243e-12	1527	0.000128468	-0.618699	-6.99712	0.088422	4.40715e-11	-0.386883	-1.71353	0.225781	0.0954603	-0.69191	-6.99526	0.0989111	9.5966e-11	0.293522	1.29227	0.227136	0.197857	-	-	-	-	-	-	-	-	-	-	-
12:6983764:T:A	12	6983764	-	-	-	ENSG00000111671	SPSB2	6980099	6998522	0	protein_coding	T	A	0.229592	0.0841121	A	0.558824	0.0957447	1	51.3339	7.12834e-12	1170	0.000128689	-0.623606	-7.41247	0.0841293	4.0356e-12	-0.321256	-1.59225	0.201762	0.120321	-0.686173	-6.9856	0.0982267	1.01011e-10	0.263658	1.45844	0.180781	0.146397	-	-	-	-	-	-	-	-	-	-	-
rs12198333:3720323:G:C	6	3720323	ENSG00000168994	PXDC1	2525	ENSG00000228793	AL033523.1	3585335	3720315	8	lncRNA	G	C	0.102041	0.0841121	C	0.244444	0.0425532	1	52.2824	4.43629e-12	1880	0.00012869	0.701689	6.88768	0.101876	8.17118e-11	0.659888	4.87215	0.135441	2.35909e-05	0.715576	5.34271	0.133935	3.5586e-07	0.09582	0.467964	0.20476	0.640356	ENSG00000228793.1	chr6_3720089_G_C_b38	95342	46	53	0.131188	3.26e-05	-0.482529	0.112876	G	C
rs17115467:153353951:A:G	5	153353951	ENSG00000055147	FAM114A2	15737	ENSG00000055147	FAM114A2	153369708	153418496	15757	protein_coding	A	G	0.182243	0	G	0.303191	0	1	51.6637	6.04461e-12	1380	0.00012871	0.546018	7.22372	0.0755868	1.20694e-11	0.767818	4.76841	0.161022	3.22288e-05	0.485456	5.37829	0.0902622	3.02104e-07	0.372985	2.08375	0.178997	0.0385418	ENSG00000055147.18	chr5_153974391_A_G_b38	-64514	75	87	0.215347	0.574335	0.0330593	0.0587387	A	G
rs35911163:153353971:C:T	5	153353971	ENSG00000055147	FAM114A2	15717	ENSG00000055147	FAM114A2	153369708	153418496	15737	protein_coding	C	T	0.182243	0	T	0.303191	0	1	51.6637	6.04461e-12	1380	0.00012871	0.546018	7.22372	0.0755868	1.20694e-11	0.767818	4.76841	0.161022	3.22288e-05	0.485456	5.37829	0.0902622	3.02104e-07	0.372985	2.08375	0.178997	0.0385418	ENSG00000055147.18	chr5_153974411_C_T_b38	-64494	75	87	0.215347	0.574335	0.0330593	0.0587387	C	T
rs17115469:153354055:T:G	5	153354055	ENSG00000055147	FAM114A2	15633	ENSG00000055147	FAM114A2	153369708	153418496	15653	protein_coding	T	G	0.182243	0	G	0.303191	0	1	51.6637	6.04461e-12	1380	0.00012871	0.546018	7.22372	0.0755868	1.20694e-11	0.767818	4.76841	0.161022	3.22288e-05	0.485456	5.37829	0.0902622	3.02104e-07	0.372985	2.08375	0.178997	0.0385418	ENSG00000055147.18	chr5_153974495_T_G_b38	-64410	75	87	0.215347	0.574335	0.0330593	0.0587387	T	G
rs113344808:34701981:C:CATTT	6	34701981	-	-	-	ENSG00000065060	UHRF1BP1	34759792	34850915	57811	protein_coding	CATTT	C	0.65625	0.102804	C	0.331461	0.0531915	0	50.8419	9.11656e-12	915	0.000128712	0.489607	7.36779	0.0664524	5.23749e-12	0.578095	4.14747	0.139385	0.000203342	0.467793	5.80003	0.0806535	4.13186e-08	0.0702887	0.45937	0.153011	0.646502	-	-	-	-	-	-	-	-	-	-	-
rs2466482	10	42860042	ENSG00000215146	RP11-313J2.1	0	ENSG00000215146	BX322639.1	42827314	42863422	0	transcribed_unprocessed_pseudogene	G	A	0.27451	0.046729	A	0.0430108	0.0106383	0	51.0302	8.29732e-12	1006	0.000128796	-0.874352	-7.32613	0.119347	6.67342e-12	-1.01464	-3.25426	0.311789	0.0025231	-0.86361	-6.35924	0.135804	2.60089e-09	0.242457	0.912504	0.265705	0.362678	ENSG00000215146.4	chr10_42364594_G_A_b38	-3380	81	94	0.232673	8.24e-13	0.673126	0.0865684	G	A
rs2974350:42405155:C:T	8	42405155	ENSG00000176209	SMIM19	0	ENSG00000176209	SMIM19	42396298	42410336	0	protein_coding	T	C	0.424528	0.00934579	C	0.494624	0.0106383	1	50.5487	1.05559e-11	791	0.000128836	-0.393522	-7.14449	0.0550805	1.90303e-11	-0.479025	-3.54097	0.135281	0.00115025	-0.381591	-6.16524	0.0618939	6.89414e-09	-0.185494	-1.2914	0.143638	0.19816	ENSG00000176209.11	chr8_42550012_C_T_b38	8300	134	172	0.425743	2.44e-18	-0.439228	0.0444103	C	T
rs2923448:42406008:G:A	8	42406008	ENSG00000176209	SMIM19	0	ENSG00000176209	SMIM19	42396298	42410336	0	protein_coding	A	G	0.424528	0.00934579	G	0.494624	0.0106383	1	50.5487	1.05559e-11	791	0.000128836	-0.393522	-7.14449	0.0550805	1.90303e-11	-0.479025	-3.54097	0.135281	0.00115025	-0.381591	-6.16524	0.0618939	6.89414e-09	-0.185494	-1.2914	0.143638	0.19816	ENSG00000176209.11	chr8_42550865_G_A_b38	9153	134	172	0.425743	2.44e-18	-0.439228	0.0444103	G	A
rs13250124:42404737:G:A	8	42404737	ENSG00000176209	SMIM19	0	ENSG00000176209	SMIM19	42396298	42410336	0	protein_coding	A	G	0.424528	0.00934579	G	0.494624	0.0106383	1	50.5487	1.05559e-11	791	0.000128836	-0.393522	-7.14449	0.0550805	1.90303e-11	-0.479025	-3.54097	0.135281	0.00115025	-0.381591	-6.16524	0.0618939	6.89414e-09	-0.185494	-1.2914	0.143638	0.19816	ENSG00000176209.11	chr8_42549594_G_A_b38	7882	134	172	0.425743	2.44e-18	-0.439228	0.0444103	G	A
rs35769432:10695824:G:A	19	10695824	ENSG00000129354	AP1M2	0	ENSG00000129347	KRI1	10663761	10676707	19117	protein_coding	G	A	0.218447	0.0373832	A	0.223404	0	1	51.1047	7.99377e-12	1045	0.000128894	0.599085	6.72199	0.0891231	2.05899e-10	0.235392	0.935896	0.251515	0.35574	0.68401	7.08723	0.096513	5.88403e-11	-0.398673	-1.76875	0.225398	0.0785658	ENSG00000129347.19	chr19_10585148_G_A_b38	19111	76	82	0.20297	1.01e-12	-0.533292	0.0688925	G	A
rs202237261:15459590:C:CA	17	15459590	-	-	-	ENSG00000175106	TVP23C	15405578	15466909	0	protein_coding	C	CA	0.104762	0.0186916	CA	0.154255	0	1	51.605	6.2248e-12	1342	0.000128897	0.724259	6.70452	0.108025	2.26799e-10	0.939221	5.1206	0.18342	1.11406e-05	0.672792	5.0383	0.133536	1.40543e-06	0.228998	0.90506	0.25302	0.366598	-	-	-	-	-	-	-	-	-	-	-
rs34715327:26235633:T:TG	17	26235633	-	-	-	ENSG00000232859	LYRM9	26205340	26221778	13855	protein_coding	TG	T	0.224299	0	T	0.0597826	0.0212766	1	50.6554	1.00076e-11	835	0.000128938	0.520471	7.29559	0.0713405	7.96691e-12	0.399678	2.24261	0.17822	0.0313566	0.560175	6.75471	0.082931	3.40249e-10	-0.0745427	-0.406602	0.183331	0.684765	-	-	-	-	-	-	-	-	-	-	-
rs62064643:43490853:G:A	17	43490853	ENSG00000159314	ARHGAP27	0	ENSG00000204650	LINC02210	43697694	43732522	206841	transcribed_unitary_pseudogene	G	A	0.193396	0.00934579	A	0.037234	0	0	52.0999	4.86007e-12	1720	0.000128984	-0.945559	-7.18329	0.131633	1.52321e-11	-1.0442	-3.61175	0.289111	0.00094395	-0.945636	-6.24941	0.151316	4.52519e-09	0.139993	0.473893	0.29541	0.636129	ENSG00000204650.14	chr17_45413487_G_A_b38	-206841	74	83	0.205446	1.51e-25	0.660422	0.0528081	G	A
12:11262015:G:A	12	11262015	-	-	-	ENSG00000256537	SMIM10L1	11323793	11328615	61778	protein_coding	G	A	0.261682	0	A	0.225806	0.0106383	1	50.7475	9.55704e-12	875	0.000129032	-0.461068	-6.78508	0.0679533	1.45038e-10	-0.505632	-3.61135	0.140012	0.000945027	-0.460865	-6.14049	0.0750535	7.79811e-09	-0.0612499	-0.385176	0.159018	0.700544	-	-	-	-	-	-	-	-	-	-	-
17:44255146:C:CT	17	44255146	-	-	-	ENSG00000265411	RN7SL656P	44397045	44397325	141899	misc_RNA	C	CT	0.23301	0.0373832	CT	0.139785	0.0106383	1	51.6295	6.14884e-12	1365	0.000129507	-0.695646	-7.08705	0.0981574	2.64308e-11	-0.780696	-3.92535	0.198886	0.000387243	-0.70321	-6.0184	0.116843	1.42651e-08	-0.0199607	-0.089976	0.221845	0.928403	-	-	-	-	-	-	-	-	-	-	-
15:84947718:T:TA	15	84947718	-	-	-	ENSG00000259726	CSPG4P11	84855504	84866136	81582	unprocessed_pseudogene	T	TA	0.378788	0.0747664	TA	0.0588235	0.0957447	1	50.9902	8.46469e-12	992	0.000129565	0.519212	7.12495	0.0728723	2.12838e-11	0.339503	1.3112	0.258925	0.198328	0.538328	7.01933	0.0766923	8.4459e-11	0.0479345	0.259804	0.184503	0.795301	-	-	-	-	-	-	-	-	-	-	-
rs2814976:34576237:G:A	6	34576237	ENSG00000196821	C6orf106	0	ENSG00000065060	UHRF1BP1	34759792	34850915	183555	protein_coding	A	G	0.642105	0.11215	G	0.32967	0.0319149	0	50.8276	9.18173e-12	915	0.000129632	0.500264	7.46329	0.06703	2.9974e-12	0.532696	3.71188	0.143511	0.000712079	0.494954	6.08683	0.0813154	1.01768e-08	0.0209846	0.134353	0.156191	0.893268	ENSG00000065060.16	chr6_34608460_G_A_b38	-183555	132	161	0.398515	2.1e-07	0.30232	0.0557542	G	A
rs57434246:34575426:CA:C	6	34575426	-	-	-	ENSG00000065060	UHRF1BP1	34759792	34850915	184366	protein_coding	C	CA	0.642105	0.11215	CA	0.32967	0.0319149	0	50.8276	9.18173e-12	915	0.000129632	0.500264	7.46329	0.06703	2.9974e-12	0.532696	3.71188	0.143511	0.000712079	0.494954	6.08683	0.0813154	1.01768e-08	0.0209846	0.134353	0.156191	0.893268	-	-	-	-	-	-	-	-	-	-	-
rs7542:30125840:G:C	16	30125840	ENSG00000102882	MAPK3	0	ENSG00000183604	SMG1P5	30278874	30346695	153034	transcribed_unprocessed_pseudogene	C	G	0.510309	0.0934579	G	0.261905	0.106383	0	49.7315	1.58831e-11	529	0.000129645	-0.62615	-7.67072	0.0816285	8.80672e-13	-0.438756	-2.54591	0.172338	0.0154583	-0.603797	-6.57646	0.0918119	8.57387e-10	0.0161329	0.0898415	0.179571	0.928509	ENSG00000183604.14	chr16_30114519_G_C_b38	-220855	147	194	0.480198	0.00057822	-0.276486	0.0787465	G	C
rs6964563:55957708:C:T	7	55957708	ENSG00000249773|ENSG00000178665	MRPS17|ZNF713	0	ENSG00000106153	CHCHD2	56169266	56174169	211558	protein_coding	C	T	0.20283	0.00934579	T	0.132979	0	1	51.2613	7.39174e-12	1137	0.00012968	-0.355778	-7.027	0.0506301	3.72004e-11	-0.383621	-3.56754	0.107531	0.00106816	-0.367545	-6.20757	0.0592091	5.58072e-09	-0.102851	-0.872977	0.117817	0.383795	ENSG00000106153.12	chr7_55890015_C_T_b38	-216561	68	71	0.175743	1.07e-09	0.320639	0.0494988	C	T
rs111843405:55957046:C:T	7	55957046	ENSG00000249773|ENSG00000178665	MRPS17|ZNF713	0	ENSG00000106153	CHCHD2	56169266	56174169	212220	protein_coding	C	T	0.20283	0.00934579	T	0.132979	0	1	51.2613	7.39174e-12	1137	0.00012968	-0.355778	-7.027	0.0506301	3.72004e-11	-0.383621	-3.56754	0.107531	0.00106816	-0.367545	-6.20757	0.0592091	5.58072e-09	-0.102851	-0.872977	0.117817	0.383795	ENSG00000106153.12	chr7_55889353_C_T_b38	-217223	68	71	0.175743	1.07e-09	0.320639	0.0494988	C	T
rs73132850:55966197:G:A	7	55966197	ENSG00000249773|ENSG00000178665	MRPS17|ZNF713	0	ENSG00000106153	CHCHD2	56169266	56174169	203069	protein_coding	G	A	0.20283	0.00934579	A	0.132979	0	1	51.2613	7.39174e-12	1137	0.00012968	-0.355778	-7.027	0.0506301	3.72004e-11	-0.383621	-3.56754	0.107531	0.00106816	-0.367545	-6.20757	0.0592091	5.58072e-09	-0.102851	-0.872977	0.117817	0.383795	ENSG00000106153.12	chr7_55898504_G_A_b38	-208072	68	71	0.175743	1.07e-09	0.320639	0.0494988	G	A
rs7810142:55965769:G:A	7	55965769	ENSG00000249773|ENSG00000178665	MRPS17|ZNF713	0	ENSG00000106153	CHCHD2	56169266	56174169	203497	protein_coding	G	A	0.20283	0.00934579	A	0.132979	0	1	51.2613	7.39174e-12	1137	0.00012968	-0.355778	-7.027	0.0506301	3.72004e-11	-0.383621	-3.56754	0.107531	0.00106816	-0.367545	-6.20757	0.0592091	5.58072e-09	-0.102851	-0.872977	0.117817	0.383795	ENSG00000106153.12	chr7_55898076_G_A_b38	-208500	68	71	0.1775	1.54e-09	0.318346	0.0496815	G	A
rs3826855:46974652:G:C	19	46974652	ENSG00000182013	PNMAL1	0	ENSG00000182013	PNMA8A	46969748	46974820	0	protein_coding	G	C	0.196262	0	C	0.28022	0.0319149	1	51.5163	6.507e-12	1292	0.000129721	-0.341164	-7.33055	0.04654	6.50419e-12	-0.440821	-3.20834	0.137398	0.00285436	-0.337093	-6.4205	0.0525026	1.90562e-09	-0.118617	-0.920467	0.128866	0.358515	ENSG00000182013.17	chr19_46471395_G_C_b38	-168	84	91	0.225248	3.58e-15	0.228107	0.0262201	G	C
rs8103767:46974678:C:G	19	46974678	ENSG00000182013	PNMAL1	0	ENSG00000182013	PNMA8A	46969748	46974820	0	protein_coding	C	G	0.196262	0	G	0.28022	0.0319149	1	51.5163	6.507e-12	1292	0.000129721	-0.341164	-7.33055	0.04654	6.50419e-12	-0.440821	-3.20834	0.137398	0.00285436	-0.337093	-6.4205	0.0525026	1.90562e-09	-0.118617	-0.920467	0.128866	0.358515	ENSG00000182013.17	chr19_46471421_C_G_b38	-142	84	91	0.225248	3.58e-15	0.228107	0.0262201	C	G
rs12121338:247282226:A:G	1	247282226	ENSG00000226164	FGFR3P6	745	ENSG00000196418	ZNF124	247285277	247335318	3051	protein_coding	A	G	0.174528	0.00934579	G	0.05	0.0425532	1	52.413	4.15592e-12	2028	0.000130047	0.717119	7.27973	0.098509	8.73354e-12	0.989111	3.15322	0.313683	0.00330673	0.713401	6.51691	0.109469	1.16442e-09	0.119798	0.392605	0.305136	0.695058	-	-	-	-	-	-	-	-	-	-	-
rs12121363:247282272:A:G	1	247282272	ENSG00000226164	FGFR3P6	699	ENSG00000196418	ZNF124	247285277	247335318	3005	protein_coding	A	G	0.174528	0.00934579	G	0.05	0.0425532	1	52.413	4.15592e-12	2028	0.000130047	0.717119	7.27973	0.098509	8.73354e-12	0.989111	3.15322	0.313683	0.00330673	0.713401	6.51691	0.109469	1.16442e-09	0.119798	0.392605	0.305136	0.695058	-	-	-	-	-	-	-	-	-	-	-
rs10934738:125680049:G:C	3	125680049	ENSG00000241439	RP11-666A20.3	2389	ENSG00000114547	ROPN1B	125688003	125702297	7954	protein_coding	G	C	0.355	0.0654206	C	0.52381	0.106383	0	51.8311	5.55921e-12	1517	0.000130126	0.569681	7.73661	0.0736345	5.94762e-13	0.652477	4.26672	0.152922	0.000143358	0.509261	5.79881	0.0878216	4.15613e-08	0.0873351	0.502369	0.173846	0.615999	ENSG00000114547.9	chr3_125961206_G_C_b38	-7938	124	145	0.358911	1.1e-08	-0.431422	0.0715965	G	C
rs10804570:125679939:T:G	3	125679939	ENSG00000241439	RP11-666A20.3	2279	ENSG00000114547	ROPN1B	125688003	125702297	8064	protein_coding	T	G	0.355	0.0654206	G	0.52381	0.106383	0	51.8311	5.55921e-12	1517	0.000130126	0.569681	7.73661	0.0736345	5.94762e-13	0.652477	4.26672	0.152922	0.000143358	0.509261	5.79881	0.0878216	4.15613e-08	0.0873351	0.502369	0.173846	0.615999	ENSG00000114547.9	chr3_125961096_T_G_b38	-8048	124	145	0.358911	1.1e-08	-0.431422	0.0715965	T	G
rs2314617:155017188:A:G	3	155017188	ENSG00000242790	RP11-451G4.3	5223	ENSG00000240045	STRIT1	155008016	155011472	5716	protein_coding	A	G	0.509346	0	G	0.406593	0.0319149	1	51.1986	7.62728e-12	1106	0.000130164	0.532958	7.72266	0.0690123	6.46398e-13	0.560941	2.72279	0.206017	0.0100253	0.523273	6.61702	0.0790798	6.95509e-10	0.0764257	0.428654	0.178292	0.668669	ENSG00000240045.1	chr3_155299399_A_G_b38	5708	129	168	0.415842	0.000344483	-0.295522	0.0808077	A	G
rs9480987:109968455:T:C	6	109968455	ENSG00000155085	AK9	0	ENSG00000155085	AK9	109814059	110012420	0	protein_coding	C	T	0.35514	0	T	0.702128	0	1	51.2432	7.45915e-12	1132	0.000130287	-0.387142	-7.43644	0.0520601	3.50788e-12	-0.41007	-3.43663	0.119323	0.00153536	-0.385742	-6.27955	0.0614283	3.88916e-09	0.0523909	0.452761	0.115714	0.651246	ENSG00000155085.15	chr6_109647252_T_C_b38	-43965	132	157	0.388614	5.65e-07	-0.341341	0.0655037	T	C
rs71541004:109985896:T:G	6	109985896	ENSG00000155085	AK9	0	ENSG00000155085	AK9	109814059	110012420	0	protein_coding	G	T	0.35514	0	T	0.702128	0	1	51.2432	7.45915e-12	1132	0.000130287	-0.387142	-7.43644	0.0520601	3.50788e-12	-0.41007	-3.43663	0.119323	0.00153536	-0.385742	-6.27955	0.0614283	3.88916e-09	0.0523909	0.452761	0.115714	0.651246	ENSG00000155085.15	chr6_109664693_T_G_b38	-26524	132	157	0.388614	5.65e-07	-0.341341	0.0655037	T	G
rs7749386:109911503:A:T	6	109911503	ENSG00000155085	AK9	0	ENSG00000155085	AK9	109814059	110012420	0	protein_coding	T	A	0.35514	0	A	0.702128	0	1	51.2432	7.45915e-12	1132	0.000130287	-0.387142	-7.43644	0.0520601	3.50788e-12	-0.41007	-3.43663	0.119323	0.00153536	-0.385742	-6.27955	0.0614283	3.88916e-09	0.0523909	0.452761	0.115714	0.651246	ENSG00000155085.15	chr6_109590300_A_T_b38	-100917	132	157	0.388614	5.65e-07	-0.341341	0.0655037	A	T
rs12207793:109986082:A:G	6	109986082	ENSG00000155085	AK9	0	ENSG00000155085	AK9	109814059	110012420	0	protein_coding	G	A	0.35514	0	A	0.702128	0	1	51.2432	7.45915e-12	1132	0.000130287	-0.387142	-7.43644	0.0520601	3.50788e-12	-0.41007	-3.43663	0.119323	0.00153536	-0.385742	-6.27955	0.0614283	3.88916e-09	0.0523909	0.452761	0.115714	0.651246	-	-	-	-	-	-	-	-	-	-	-
rs9374114:109986869:C:G	6	109986869	ENSG00000155085	AK9	0	ENSG00000155085	AK9	109814059	110012420	0	protein_coding	G	C	0.35514	0	C	0.702128	0	1	51.2432	7.45915e-12	1132	0.000130287	-0.387142	-7.43644	0.0520601	3.50788e-12	-0.41007	-3.43663	0.119323	0.00153536	-0.385742	-6.27955	0.0614283	3.88916e-09	0.0523909	0.452761	0.115714	0.651246	ENSG00000155085.15	chr6_109665666_C_G_b38	-25551	132	157	0.388614	5.65e-07	-0.341341	0.0655037	C	G
rs1590187:109840764:G:A	6	109840764	ENSG00000155085	AK9	0	ENSG00000155085	AK9	109814059	110012420	0	protein_coding	A	G	0.35514	0	G	0.702128	0	1	51.2432	7.45915e-12	1132	0.000130287	-0.387142	-7.43644	0.0520601	3.50788e-12	-0.41007	-3.43663	0.119323	0.00153536	-0.385742	-6.27955	0.0614283	3.88916e-09	0.0523909	0.452761	0.115714	0.651246	ENSG00000155085.15	chr6_109519561_G_A_b38	-171656	132	157	0.388614	5.65e-07	-0.341341	0.0655037	G	A
rs9374110:109943857:T:C	6	109943857	ENSG00000155085	AK9	0	ENSG00000155085	AK9	109814059	110012420	0	protein_coding	C	T	0.35514	0	T	0.702128	0	1	51.2432	7.45915e-12	1132	0.000130287	-0.387142	-7.43644	0.0520601	3.50788e-12	-0.41007	-3.43663	0.119323	0.00153536	-0.385742	-6.27955	0.0614283	3.88916e-09	0.0523909	0.452761	0.115714	0.651246	-	-	-	-	-	-	-	-	-	-	-
rs9374113:109983453:T:A	6	109983453	ENSG00000155085	AK9	0	ENSG00000155085	AK9	109814059	110012420	0	protein_coding	A	T	0.35514	0	T	0.702128	0	1	51.2432	7.45915e-12	1132	0.000130287	-0.387142	-7.43644	0.0520601	3.50788e-12	-0.41007	-3.43663	0.119323	0.00153536	-0.385742	-6.27955	0.0614283	3.88916e-09	0.0523909	0.452761	0.115714	0.651246	ENSG00000155085.15	chr6_109662250_T_A_b38	-28967	132	157	0.388614	5.65e-07	-0.341341	0.0655037	T	A
rs1885425:110008445:A:G	6	110008445	ENSG00000155085	AK9	0	ENSG00000155085	AK9	109814059	110012420	0	protein_coding	A	G	0.35514	0	G	0.702128	0	1	51.2432	7.45915e-12	1132	0.000130287	-0.387142	-7.43644	0.0520601	3.50788e-12	-0.41007	-3.43663	0.119323	0.00153536	-0.385742	-6.27955	0.0614283	3.88916e-09	0.0523909	0.452761	0.115714	0.651246	ENSG00000155085.15	chr6_109687242_A_G_b38	-3975	132	157	0.388614	5.65e-07	0.341341	0.0655037	A	G
rs1115977:109910800:T:C	6	109910800	ENSG00000155085	AK9	0	ENSG00000155085	AK9	109814059	110012420	0	protein_coding	C	T	0.35514	0	T	0.702128	0	1	51.2432	7.45915e-12	1132	0.000130287	-0.387142	-7.43644	0.0520601	3.50788e-12	-0.41007	-3.43663	0.119323	0.00153536	-0.385742	-6.27955	0.0614283	3.88916e-09	0.0523909	0.452761	0.115714	0.651246	ENSG00000155085.15	chr6_109589597_T_C_b38	-101620	132	157	0.388614	5.65e-07	-0.341341	0.0655037	T	C
rs9480986:109968417:A:G	6	109968417	ENSG00000155085	AK9	0	ENSG00000155085	AK9	109814059	110012420	0	protein_coding	G	A	0.35514	0	A	0.702128	0	1	51.2432	7.45915e-12	1132	0.000130287	-0.387142	-7.43644	0.0520601	3.50788e-12	-0.41007	-3.43663	0.119323	0.00153536	-0.385742	-6.27955	0.0614283	3.88916e-09	0.0523909	0.452761	0.115714	0.651246	ENSG00000155085.15	chr6_109647214_A_G_b38	-44003	132	157	0.388614	5.65e-07	-0.341341	0.0655037	A	G
rs1575109:109948508:A:G	6	109948508	ENSG00000155085	AK9	0	ENSG00000155085	AK9	109814059	110012420	0	protein_coding	G	A	0.35514	0	A	0.702128	0	1	51.2432	7.45915e-12	1132	0.000130287	-0.387142	-7.43644	0.0520601	3.50788e-12	-0.41007	-3.43663	0.119323	0.00153536	-0.385742	-6.27955	0.0614283	3.88916e-09	0.0523909	0.452761	0.115714	0.651246	ENSG00000155085.15	chr6_109627305_A_G_b38	-63912	132	157	0.388614	5.65e-07	-0.341341	0.0655037	A	G
rs2357130:109966741:G:A	6	109966741	ENSG00000155085	AK9	0	ENSG00000155085	AK9	109814059	110012420	0	protein_coding	A	G	0.35514	0	G	0.702128	0	1	51.2432	7.45915e-12	1132	0.000130287	-0.387142	-7.43644	0.0520601	3.50788e-12	-0.41007	-3.43663	0.119323	0.00153536	-0.385742	-6.27955	0.0614283	3.88916e-09	0.0523909	0.452761	0.115714	0.651246	ENSG00000155085.15	chr6_109645538_G_A_b38	-45679	132	157	0.388614	5.65e-07	-0.341341	0.0655037	G	A
rs10872052:109964751:A:C	6	109964751	ENSG00000155085	AK9	0	ENSG00000155085	AK9	109814059	110012420	0	protein_coding	C	A	0.35514	0	A	0.702128	0	1	51.2432	7.45915e-12	1132	0.000130287	-0.387142	-7.43644	0.0520601	3.50788e-12	-0.41007	-3.43663	0.119323	0.00153536	-0.385742	-6.27955	0.0614283	3.88916e-09	0.0523909	0.452761	0.115714	0.651246	ENSG00000155085.15	chr6_109643548_A_C_b38	-47669	132	157	0.388614	5.65e-07	-0.341341	0.0655037	A	C
rs9374108:109912619:T:C	6	109912619	ENSG00000155085	AK9	0	ENSG00000155085	AK9	109814059	110012420	0	protein_coding	C	T	0.35514	0	T	0.702128	0	1	51.2432	7.45915e-12	1132	0.000130287	-0.387142	-7.43644	0.0520601	3.50788e-12	-0.41007	-3.43663	0.119323	0.00153536	-0.385742	-6.27955	0.0614283	3.88916e-09	0.0523909	0.452761	0.115714	0.651246	ENSG00000155085.15	chr6_109591416_T_C_b38	-99801	132	157	0.388614	5.65e-07	-0.341341	0.0655037	T	C
rs1406957	6	109954252	ENSG00000155085	AK9	0	ENSG00000155085	AK9	109814059	110012420	0	protein_coding	T	C	0.35514	0	C	0.702128	0	1	51.2432	7.45915e-12	1132	0.000130287	-0.387142	-7.43644	0.0520601	3.50788e-12	-0.41007	-3.43663	0.119323	0.00153536	-0.385742	-6.27955	0.0614283	3.88916e-09	0.0523909	0.452761	0.115714	0.651246	ENSG00000155085.15	chr6_109633049_C_T_b38	-58168	132	157	0.388614	5.65e-07	-0.341341	0.0655037	C	T
rs4523125:109928946:A:G	6	109928946	ENSG00000155085	AK9	0	ENSG00000155085	AK9	109814059	110012420	0	protein_coding	G	A	0.35514	0	A	0.702128	0	1	51.2432	7.45915e-12	1132	0.000130287	-0.387142	-7.43644	0.0520601	3.50788e-12	-0.41007	-3.43663	0.119323	0.00153536	-0.385742	-6.27955	0.0614283	3.88916e-09	0.0523909	0.452761	0.115714	0.651246	ENSG00000155085.15	chr6_109607743_A_G_b38	-83474	132	157	0.388614	5.65e-07	-0.341341	0.0655037	A	G
rs3060801:109966795:G:GGCCT	6	109966795	-	-	-	ENSG00000155085	AK9	109814059	110012420	0	protein_coding	GGCCT	G	0.35514	0	G	0.702128	0	1	51.2432	7.45915e-12	1132	0.000130287	-0.387142	-7.43644	0.0520601	3.50788e-12	-0.41007	-3.43663	0.119323	0.00153536	-0.385742	-6.27955	0.0614283	3.88916e-09	0.0523909	0.452761	0.115714	0.651246	-	-	-	-	-	-	-	-	-	-	-
rs58831917:109843225:A:AT	6	109843225	-	-	-	ENSG00000155085	AK9	109814059	110012420	0	protein_coding	AT	A	0.35514	0	A	0.702128	0	1	51.2432	7.45915e-12	1132	0.000130287	-0.387142	-7.43644	0.0520601	3.50788e-12	-0.41007	-3.43663	0.119323	0.00153536	-0.385742	-6.27955	0.0614283	3.88916e-09	0.0523909	0.452761	0.115714	0.651246	-	-	-	-	-	-	-	-	-	-	-
rs7752445:109989217:C:T	6	109989217	ENSG00000155085	AK9	0	ENSG00000155085	AK9	109814059	110012420	0	protein_coding	T	C	0.35514	0	C	0.702128	0	1	51.2432	7.45915e-12	1132	0.000130287	-0.387142	-7.43644	0.0520601	3.50788e-12	-0.41007	-3.43663	0.119323	0.00153536	-0.385742	-6.27955	0.0614283	3.88916e-09	0.0523909	0.452761	0.115714	0.651246	ENSG00000155085.15	chr6_109668014_C_T_b38	-23203	132	157	0.388614	5.65e-07	-0.341341	0.0655037	C	T
rs7453835:109927228:A:G	6	109927228	ENSG00000155085	AK9	0	ENSG00000155085	AK9	109814059	110012420	0	protein_coding	G	A	0.35514	0	A	0.702128	0	1	51.2432	7.45915e-12	1132	0.000130287	-0.387142	-7.43644	0.0520601	3.50788e-12	-0.41007	-3.43663	0.119323	0.00153536	-0.385742	-6.27955	0.0614283	3.88916e-09	0.0523909	0.452761	0.115714	0.651246	ENSG00000155085.15	chr6_109606025_A_G_b38	-85192	132	157	0.388614	5.65e-07	-0.341341	0.0655037	A	G
rs7450970	6	109976134	ENSG00000155085	AK9	0	ENSG00000155085	AK9	109814059	110012420	0	protein_coding	G	A	0.35514	0	A	0.702128	0	1	51.2432	7.45915e-12	1132	0.000130287	-0.387142	-7.43644	0.0520601	3.50788e-12	-0.41007	-3.43663	0.119323	0.00153536	-0.385742	-6.27955	0.0614283	3.88916e-09	0.0523909	0.452761	0.115714	0.651246	ENSG00000155085.15	chr6_109654931_A_G_b38	-36286	132	157	0.388614	5.65e-07	-0.341341	0.0655037	A	G
rs4273727:109971581:T:C	6	109971581	ENSG00000155085	AK9	0	ENSG00000155085	AK9	109814059	110012420	0	protein_coding	C	T	0.35514	0	T	0.702128	0	1	51.2432	7.45915e-12	1132	0.000130287	-0.387142	-7.43644	0.0520601	3.50788e-12	-0.41007	-3.43663	0.119323	0.00153536	-0.385742	-6.27955	0.0614283	3.88916e-09	0.0523909	0.452761	0.115714	0.651246	-	-	-	-	-	-	-	-	-	-	-
rs1969711:109925267:A:G	6	109925267	ENSG00000155085	AK9	0	ENSG00000155085	AK9	109814059	110012420	0	protein_coding	G	A	0.35514	0	A	0.702128	0	1	51.2432	7.45915e-12	1132	0.000130287	-0.387142	-7.43644	0.0520601	3.50788e-12	-0.41007	-3.43663	0.119323	0.00153536	-0.385742	-6.27955	0.0614283	3.88916e-09	0.0523909	0.452761	0.115714	0.651246	ENSG00000155085.15	chr6_109604064_A_G_b38	-87153	132	157	0.388614	5.65e-07	-0.341341	0.0655037	A	G
rs1969710:109925238:T:C	6	109925238	ENSG00000155085	AK9	0	ENSG00000155085	AK9	109814059	110012420	0	protein_coding	C	T	0.35514	0	T	0.702128	0	1	51.2432	7.45915e-12	1132	0.000130287	-0.387142	-7.43644	0.0520601	3.50788e-12	-0.41007	-3.43663	0.119323	0.00153536	-0.385742	-6.27955	0.0614283	3.88916e-09	0.0523909	0.452761	0.115714	0.651246	ENSG00000155085.15	chr6_109604035_T_C_b38	-87182	132	157	0.388614	5.65e-07	-0.341341	0.0655037	T	C
rs1321327:109934760:T:A	6	109934760	ENSG00000155085	AK9	0	ENSG00000155085	AK9	109814059	110012420	0	protein_coding	A	T	0.35514	0	T	0.702128	0	1	51.2432	7.45915e-12	1132	0.000130287	-0.387142	-7.43644	0.0520601	3.50788e-12	-0.41007	-3.43663	0.119323	0.00153536	-0.385742	-6.27955	0.0614283	3.88916e-09	0.0523909	0.452761	0.115714	0.651246	ENSG00000155085.15	chr6_109613557_T_A_b38	-77660	132	157	0.388614	5.65e-07	-0.341341	0.0655037	T	A
rs7749910:109963617:A:G	6	109963617	ENSG00000155085	AK9	0	ENSG00000155085	AK9	109814059	110012420	0	protein_coding	G	A	0.35514	0	A	0.702128	0	1	51.2432	7.45915e-12	1132	0.000130287	-0.387142	-7.43644	0.0520601	3.50788e-12	-0.41007	-3.43663	0.119323	0.00153536	-0.385742	-6.27955	0.0614283	3.88916e-09	0.0523909	0.452761	0.115714	0.651246	ENSG00000155085.15	chr6_109642414_A_G_b38	-48803	132	157	0.388614	5.65e-07	-0.341341	0.0655037	A	G
rs71018352:109913998:A:AT	6	109913998	-	-	-	ENSG00000155085	AK9	109814059	110012420	0	protein_coding	AT	A	0.35514	0	A	0.702128	0	1	51.2432	7.45915e-12	1132	0.000130287	-0.387142	-7.43644	0.0520601	3.50788e-12	-0.41007	-3.43663	0.119323	0.00153536	-0.385742	-6.27955	0.0614283	3.88916e-09	0.0523909	0.452761	0.115714	0.651246	-	-	-	-	-	-	-	-	-	-	-
rs829815:109996751:T:G	6	109996751	ENSG00000155085	AK9	0	ENSG00000155085	AK9	109814059	110012420	0	protein_coding	T	G	0.35514	0	G	0.702128	0	1	51.2432	7.45915e-12	1132	0.000130287	-0.387142	-7.43644	0.0520601	3.50788e-12	-0.41007	-3.43663	0.119323	0.00153536	-0.385742	-6.27955	0.0614283	3.88916e-09	0.0523909	0.452761	0.115714	0.651246	ENSG00000155085.15	chr6_109675548_T_G_b38	-15669	132	157	0.388614	5.65e-07	0.341341	0.0655037	T	G
rs829816:109997143:G:A	6	109997143	ENSG00000155085	AK9	0	ENSG00000155085	AK9	109814059	110012420	0	protein_coding	A	G	0.64486	0	G	0.297872	0	1	51.2432	7.45915e-12	1132	0.000130287	0.387142	7.43644	0.0520601	3.50788e-12	0.41007	3.43663	0.119323	0.00153536	0.385742	6.27955	0.0614283	3.88916e-09	-0.0523909	-0.452761	0.115714	0.651246	ENSG00000155085.15	chr6_109675940_G_A_b38	-15277	132	157	0.388614	5.65e-07	0.341341	0.0655037	G	A
rs150916532:109920794:G:GT	6	109920794	-	-	-	ENSG00000155085	AK9	109814059	110012420	0	protein_coding	GT	G	0.35514	0	G	0.702128	0	1	51.2432	7.45915e-12	1132	0.000130287	-0.387142	-7.43644	0.0520601	3.50788e-12	-0.41007	-3.43663	0.119323	0.00153536	-0.385742	-6.27955	0.0614283	3.88916e-09	0.0523909	0.452761	0.115714	0.651246	-	-	-	-	-	-	-	-	-	-	-
rs72561599:109947436:C:CT	6	109947436	-	-	-	ENSG00000155085	AK9	109814059	110012420	0	protein_coding	CT	C	0.35514	0	C	0.702128	0	1	51.2432	7.45915e-12	1132	0.000130287	-0.387142	-7.43644	0.0520601	3.50788e-12	-0.41007	-3.43663	0.119323	0.00153536	-0.385742	-6.27955	0.0614283	3.88916e-09	0.0523909	0.452761	0.115714	0.651246	-	-	-	-	-	-	-	-	-	-	-
rs9487160:109911087:C:T	6	109911087	ENSG00000155085	AK9	0	ENSG00000155085	AK9	109814059	110012420	0	protein_coding	T	C	0.35514	0	C	0.702128	0	1	51.2432	7.45915e-12	1132	0.000130287	-0.387142	-7.43644	0.0520601	3.50788e-12	-0.41007	-3.43663	0.119323	0.00153536	-0.385742	-6.27955	0.0614283	3.88916e-09	0.0523909	0.452761	0.115714	0.651246	ENSG00000155085.15	chr6_109589884_C_T_b38	-101333	132	157	0.388614	5.65e-07	-0.341341	0.0655037	C	T
rs9487164:109917053:A:G	6	109917053	ENSG00000155085	AK9	0	ENSG00000155085	AK9	109814059	110012420	0	protein_coding	A	G	0.64486	0	G	0.297872	0	1	51.2432	7.45915e-12	1132	0.000130287	0.387142	7.43644	0.0520601	3.50788e-12	0.41007	3.43663	0.119323	0.00153536	0.385742	6.27955	0.0614283	3.88916e-09	-0.0523909	-0.452761	0.115714	0.651246	ENSG00000155085.15	chr6_109595850_A_G_b38	-95367	132	157	0.388614	5.65e-07	-0.341341	0.0655037	A	G
rs144550190:109842662:CAAG:C	6	109842662	-	-	-	ENSG00000155085	AK9	109814059	110012420	0	protein_coding	C	CAAG	0.35514	0	CAAG	0.702128	0	1	51.2432	7.45915e-12	1132	0.000130287	-0.387142	-7.43644	0.0520601	3.50788e-12	-0.41007	-3.43663	0.119323	0.00153536	-0.385742	-6.27955	0.0614283	3.88916e-09	0.0523909	0.452761	0.115714	0.651246	-	-	-	-	-	-	-	-	-	-	-
rs7744981	6	109962904	ENSG00000155085	AK9	0	ENSG00000155085	AK9	109814059	110012420	0	protein_coding	C	A	0.35514	0	A	0.702128	0	1	51.2432	7.45915e-12	1132	0.000130287	-0.387142	-7.43644	0.0520601	3.50788e-12	-0.41007	-3.43663	0.119323	0.00153536	-0.385742	-6.27955	0.0614283	3.88916e-09	0.0523909	0.452761	0.115714	0.651246	ENSG00000155085.15	chr6_109641701_A_C_b38	-49516	132	157	0.388614	5.65e-07	-0.341341	0.0655037	A	C
rs11153201:109954769:A:G	6	109954769	ENSG00000155085	AK9	0	ENSG00000155085	AK9	109814059	110012420	0	protein_coding	G	A	0.35514	0	A	0.702128	0	1	51.2432	7.45915e-12	1132	0.000130287	-0.387142	-7.43644	0.0520601	3.50788e-12	-0.41007	-3.43663	0.119323	0.00153536	-0.385742	-6.27955	0.0614283	3.88916e-09	0.0523909	0.452761	0.115714	0.651246	ENSG00000155085.15	chr6_109633566_A_G_b38	-57651	132	157	0.388614	5.65e-07	-0.341341	0.0655037	A	G
rs1096140:110002150:G:A	6	110002150	ENSG00000155085	AK9	0	ENSG00000155085	AK9	109814059	110012420	0	protein_coding	G	A	0.35514	0	A	0.702128	0	1	51.2432	7.45915e-12	1132	0.000130287	-0.387142	-7.43644	0.0520601	3.50788e-12	-0.41007	-3.43663	0.119323	0.00153536	-0.385742	-6.27955	0.0614283	3.88916e-09	0.0523909	0.452761	0.115714	0.651246	ENSG00000155085.15	chr6_109680947_G_A_b38	-10270	132	157	0.388614	5.65e-07	0.341341	0.0655037	G	A
rs6568590:109982893:T:G	6	109982893	ENSG00000155085	AK9	0	ENSG00000155085	AK9	109814059	110012420	0	protein_coding	G	T	0.35514	0	T	0.702128	0	1	51.2432	7.45915e-12	1132	0.000130287	-0.387142	-7.43644	0.0520601	3.50788e-12	-0.41007	-3.43663	0.119323	0.00153536	-0.385742	-6.27955	0.0614283	3.88916e-09	0.0523909	0.452761	0.115714	0.651246	ENSG00000155085.15	chr6_109661690_T_G_b38	-29527	132	157	0.388614	5.65e-07	-0.341341	0.0655037	T	G
rs6568593:110005001:C:G	6	110005001	ENSG00000155085	AK9	0	ENSG00000155085	AK9	109814059	110012420	0	protein_coding	C	G	0.35514	0	G	0.702128	0	1	51.2432	7.45915e-12	1132	0.000130287	-0.387142	-7.43644	0.0520601	3.50788e-12	-0.41007	-3.43663	0.119323	0.00153536	-0.385742	-6.27955	0.0614283	3.88916e-09	0.0523909	0.452761	0.115714	0.651246	ENSG00000155085.15	chr6_109683798_C_G_b38	-7419	132	157	0.388614	5.65e-07	0.341341	0.0655037	C	G
rs6568594:110005024:T:G	6	110005024	ENSG00000155085	AK9	0	ENSG00000155085	AK9	109814059	110012420	0	protein_coding	T	G	0.35514	0	G	0.702128	0	1	51.2432	7.45915e-12	1132	0.000130287	-0.387142	-7.43644	0.0520601	3.50788e-12	-0.41007	-3.43663	0.119323	0.00153536	-0.385742	-6.27955	0.0614283	3.88916e-09	0.0523909	0.452761	0.115714	0.651246	ENSG00000155085.15	chr6_109683821_T_G_b38	-7396	132	157	0.388614	5.65e-07	0.341341	0.0655037	T	G
rs9986423:109975152:A:T	6	109975152	ENSG00000155085	AK9	0	ENSG00000155085	AK9	109814059	110012420	0	protein_coding	T	A	0.35514	0	A	0.702128	0	1	51.2432	7.45915e-12	1132	0.000130287	-0.387142	-7.43644	0.0520601	3.50788e-12	-0.41007	-3.43663	0.119323	0.00153536	-0.385742	-6.27955	0.0614283	3.88916e-09	0.0523909	0.452761	0.115714	0.651246	ENSG00000155085.15	chr6_109653949_A_T_b38	-37268	132	157	0.388614	5.65e-07	-0.341341	0.0655037	A	T
rs11968485	6	109974678	ENSG00000155085	AK9	0	ENSG00000155085	AK9	109814059	110012420	0	protein_coding	T	C	0.35514	0	C	0.702128	0	1	51.2432	7.45915e-12	1132	0.000130287	-0.387142	-7.43644	0.0520601	3.50788e-12	-0.41007	-3.43663	0.119323	0.00153536	-0.385742	-6.27955	0.0614283	3.88916e-09	0.0523909	0.452761	0.115714	0.651246	ENSG00000155085.15	chr6_109653475_C_T_b38	-37742	132	157	0.388614	5.65e-07	-0.341341	0.0655037	C	T
rs6568596:110006836:T:C	6	110006836	ENSG00000155085	AK9	0	ENSG00000155085	AK9	109814059	110012420	0	protein_coding	T	C	0.35514	0	C	0.702128	0	1	51.2432	7.45915e-12	1132	0.000130287	-0.387142	-7.43644	0.0520601	3.50788e-12	-0.41007	-3.43663	0.119323	0.00153536	-0.385742	-6.27955	0.0614283	3.88916e-09	0.0523909	0.452761	0.115714	0.651246	ENSG00000155085.15	chr6_109685633_T_C_b38	-5584	132	157	0.388614	5.65e-07	0.341341	0.0655037	T	C
rs1102924:110004771:G:A	6	110004771	ENSG00000155085	AK9	0	ENSG00000155085	AK9	109814059	110012420	0	protein_coding	G	A	0.35514	0	A	0.702128	0	1	51.2432	7.45915e-12	1132	0.000130287	-0.387142	-7.43644	0.0520601	3.50788e-12	-0.41007	-3.43663	0.119323	0.00153536	-0.385742	-6.27955	0.0614283	3.88916e-09	0.0523909	0.452761	0.115714	0.651246	ENSG00000155085.15	chr6_109683568_G_A_b38	-7649	132	157	0.388614	5.65e-07	0.341341	0.0655037	G	A
rs11153200:109952743:A:G	6	109952743	ENSG00000155085	AK9	0	ENSG00000155085	AK9	109814059	110012420	0	protein_coding	G	A	0.35514	0	A	0.702128	0	1	51.2432	7.45915e-12	1132	0.000130287	-0.387142	-7.43644	0.0520601	3.50788e-12	-0.41007	-3.43663	0.119323	0.00153536	-0.385742	-6.27955	0.0614283	3.88916e-09	0.0523909	0.452761	0.115714	0.651246	ENSG00000155085.15	chr6_109631540_A_G_b38	-59677	132	157	0.388614	5.65e-07	-0.341341	0.0655037	A	G
rs7761008:109956624:T:C	6	109956624	ENSG00000155085	AK9	0	ENSG00000155085	AK9	109814059	110012420	0	protein_coding	C	T	0.35514	0	T	0.702128	0	1	51.2432	7.45915e-12	1132	0.000130287	-0.387142	-7.43644	0.0520601	3.50788e-12	-0.41007	-3.43663	0.119323	0.00153536	-0.385742	-6.27955	0.0614283	3.88916e-09	0.0523909	0.452761	0.115714	0.651246	ENSG00000155085.15	chr6_109635421_T_C_b38	-55796	132	157	0.388614	5.65e-07	-0.341341	0.0655037	T	C
rs731879:109982484:C:T	6	109982484	ENSG00000155085	AK9	0	ENSG00000155085	AK9	109814059	110012420	0	protein_coding	T	C	0.35514	0	C	0.702128	0	1	51.2432	7.45915e-12	1132	0.000130287	-0.387142	-7.43644	0.0520601	3.50788e-12	-0.41007	-3.43663	0.119323	0.00153536	-0.385742	-6.27955	0.0614283	3.88916e-09	0.0523909	0.452761	0.115714	0.651246	ENSG00000155085.15	chr6_109661281_C_T_b38	-29936	132	157	0.388614	5.65e-07	-0.341341	0.0655037	C	T
rs11153197:109916905:T:G	6	109916905	ENSG00000155085	AK9	0	ENSG00000155085	AK9	109814059	110012420	0	protein_coding	T	G	0.64486	0	G	0.297872	0	1	51.2432	7.45915e-12	1132	0.000130287	0.387142	7.43644	0.0520601	3.50788e-12	0.41007	3.43663	0.119323	0.00153536	0.385742	6.27955	0.0614283	3.88916e-09	-0.0523909	-0.452761	0.115714	0.651246	ENSG00000155085.15	chr6_109595702_T_G_b38	-95515	132	157	0.388614	5.65e-07	-0.341341	0.0655037	T	G
rs34438610:109926197:TC:T	6	109926197	-	-	-	ENSG00000155085	AK9	109814059	110012420	0	protein_coding	T	TC	0.35514	0	TC	0.702128	0	1	51.2432	7.45915e-12	1132	0.000130287	-0.387142	-7.43644	0.0520601	3.50788e-12	-0.41007	-3.43663	0.119323	0.00153536	-0.385742	-6.27955	0.0614283	3.88916e-09	0.0523909	0.452761	0.115714	0.651246	-	-	-	-	-	-	-	-	-	-	-
rs6568595:110005398:A:G	6	110005398	ENSG00000155085	AK9	0	ENSG00000155085	AK9	109814059	110012420	0	protein_coding	A	G	0.35514	0	G	0.702128	0	1	51.2432	7.45915e-12	1132	0.000130287	-0.387142	-7.43644	0.0520601	3.50788e-12	-0.41007	-3.43663	0.119323	0.00153536	-0.385742	-6.27955	0.0614283	3.88916e-09	0.0523909	0.452761	0.115714	0.651246	ENSG00000155085.15	chr6_109684195_A_G_b38	-7022	132	157	0.388614	5.65e-07	0.341341	0.0655037	A	G
rs971432:109977150:G:A	6	109977150	ENSG00000155085	AK9	0	ENSG00000155085	AK9	109814059	110012420	0	protein_coding	A	G	0.35514	0	G	0.702128	0	1	51.2432	7.45915e-12	1132	0.000130287	-0.387142	-7.43644	0.0520601	3.50788e-12	-0.41007	-3.43663	0.119323	0.00153536	-0.385742	-6.27955	0.0614283	3.88916e-09	0.0523909	0.452761	0.115714	0.651246	ENSG00000155085.15	chr6_109655947_G_A_b38	-35270	132	157	0.388614	5.65e-07	-0.341341	0.0655037	G	A
rs12663674:109972673:C:T	6	109972673	ENSG00000155085	AK9	0	ENSG00000155085	AK9	109814059	110012420	0	protein_coding	T	C	0.35514	0	C	0.702128	0	1	51.2432	7.45915e-12	1132	0.000130287	-0.387142	-7.43644	0.0520601	3.50788e-12	-0.41007	-3.43663	0.119323	0.00153536	-0.385742	-6.27955	0.0614283	3.88916e-09	0.0523909	0.452761	0.115714	0.651246	ENSG00000155085.15	chr6_109651470_C_T_b38	-39747	132	157	0.388614	5.65e-07	-0.341341	0.0655037	C	T
rs12663805:109990680:A:G	6	109990680	ENSG00000155085	AK9	0	ENSG00000155085	AK9	109814059	110012420	0	protein_coding	G	A	0.35514	0	A	0.702128	0	1	51.2432	7.45915e-12	1132	0.000130287	-0.387142	-7.43644	0.0520601	3.50788e-12	-0.41007	-3.43663	0.119323	0.00153536	-0.385742	-6.27955	0.0614283	3.88916e-09	0.0523909	0.452761	0.115714	0.651246	ENSG00000155085.15	chr6_109669477_A_G_b38	-21740	132	157	0.388614	5.65e-07	-0.341341	0.0655037	A	G
rs12524352:109927328:A:T	6	109927328	ENSG00000155085	AK9	0	ENSG00000155085	AK9	109814059	110012420	0	protein_coding	T	A	0.35514	0	A	0.702128	0	1	51.2432	7.45915e-12	1132	0.000130287	-0.387142	-7.43644	0.0520601	3.50788e-12	-0.41007	-3.43663	0.119323	0.00153536	-0.385742	-6.27955	0.0614283	3.88916e-09	0.0523909	0.452761	0.115714	0.651246	ENSG00000155085.15	chr6_109606125_A_T_b38	-85092	132	157	0.388614	5.65e-07	-0.341341	0.0655037	A	T
rs9487168:109923490:A:T	6	109923490	ENSG00000155085	AK9	0	ENSG00000155085	AK9	109814059	110012420	0	protein_coding	T	A	0.35514	0	A	0.702128	0	1	51.2432	7.45915e-12	1132	0.000130287	-0.387142	-7.43644	0.0520601	3.50788e-12	-0.41007	-3.43663	0.119323	0.00153536	-0.385742	-6.27955	0.0614283	3.88916e-09	0.0523909	0.452761	0.115714	0.651246	ENSG00000155085.15	chr6_109602287_A_T_b38	-88930	132	157	0.388614	5.65e-07	-0.341341	0.0655037	A	T
rs9487169:109923584:T:A	6	109923584	ENSG00000155085	AK9	0	ENSG00000155085	AK9	109814059	110012420	0	protein_coding	A	T	0.35514	0	T	0.702128	0	1	51.2432	7.45915e-12	1132	0.000130287	-0.387142	-7.43644	0.0520601	3.50788e-12	-0.41007	-3.43663	0.119323	0.00153536	-0.385742	-6.27955	0.0614283	3.88916e-09	0.0523909	0.452761	0.115714	0.651246	ENSG00000155085.15	chr6_109602381_T_A_b38	-88836	132	158	0.391089	6.94e-07	-0.336273	0.0650914	T	A
rs9487170:109935990:T:C	6	109935990	ENSG00000155085	AK9	0	ENSG00000155085	AK9	109814059	110012420	0	protein_coding	C	T	0.35514	0	T	0.702128	0	1	51.2432	7.45915e-12	1132	0.000130287	-0.387142	-7.43644	0.0520601	3.50788e-12	-0.41007	-3.43663	0.119323	0.00153536	-0.385742	-6.27955	0.0614283	3.88916e-09	0.0523909	0.452761	0.115714	0.651246	ENSG00000155085.15	chr6_109614787_T_C_b38	-76430	132	157	0.388614	5.65e-07	-0.341341	0.0655037	T	C
rs9487171:109937552:T:C	6	109937552	ENSG00000155085	AK9	0	ENSG00000155085	AK9	109814059	110012420	0	protein_coding	C	T	0.35514	0	T	0.702128	0	1	51.2432	7.45915e-12	1132	0.000130287	-0.387142	-7.43644	0.0520601	3.50788e-12	-0.41007	-3.43663	0.119323	0.00153536	-0.385742	-6.27955	0.0614283	3.88916e-09	0.0523909	0.452761	0.115714	0.651246	ENSG00000155085.15	chr6_109616349_T_C_b38	-74868	132	157	0.388614	5.65e-07	-0.341341	0.0655037	T	C
rs9487172:109945747:T:G	6	109945747	ENSG00000155085	AK9	0	ENSG00000155085	AK9	109814059	110012420	0	protein_coding	G	T	0.35514	0	T	0.702128	0	1	51.2432	7.45915e-12	1132	0.000130287	-0.387142	-7.43644	0.0520601	3.50788e-12	-0.41007	-3.43663	0.119323	0.00153536	-0.385742	-6.27955	0.0614283	3.88916e-09	0.0523909	0.452761	0.115714	0.651246	ENSG00000155085.15	chr6_109624544_T_G_b38	-66673	132	157	0.388614	5.65e-07	-0.341341	0.0655037	T	G
rs9487175:109950285:G:A	6	109950285	ENSG00000155085	AK9	0	ENSG00000155085	AK9	109814059	110012420	0	protein_coding	A	G	0.35514	0	G	0.702128	0	1	51.2432	7.45915e-12	1132	0.000130287	-0.387142	-7.43644	0.0520601	3.50788e-12	-0.41007	-3.43663	0.119323	0.00153536	-0.385742	-6.27955	0.0614283	3.88916e-09	0.0523909	0.452761	0.115714	0.651246	ENSG00000155085.15	chr6_109629082_G_A_b38	-62135	132	157	0.388614	5.65e-07	-0.341341	0.0655037	G	A
rs9487176	6	109951180	ENSG00000155085	AK9	0	ENSG00000155085	AK9	109814059	110012420	0	protein_coding	A	C	0.35514	0	C	0.702128	0	1	51.2432	7.45915e-12	1132	0.000130287	-0.387142	-7.43644	0.0520601	3.50788e-12	-0.41007	-3.43663	0.119323	0.00153536	-0.385742	-6.27955	0.0614283	3.88916e-09	0.0523909	0.452761	0.115714	0.651246	ENSG00000155085.15	chr6_109629977_C_A_b38	-61240	132	157	0.388614	5.65e-07	-0.341341	0.0655037	C	A
rs9487178:109958902:C:T	6	109958902	ENSG00000155085	AK9	0	ENSG00000155085	AK9	109814059	110012420	0	protein_coding	T	C	0.35514	0	C	0.702128	0	1	51.2432	7.45915e-12	1132	0.000130287	-0.387142	-7.43644	0.0520601	3.50788e-12	-0.41007	-3.43663	0.119323	0.00153536	-0.385742	-6.27955	0.0614283	3.88916e-09	0.0523909	0.452761	0.115714	0.651246	ENSG00000155085.15	chr6_109637699_C_T_b38	-53518	132	157	0.388614	5.65e-07	-0.341341	0.0655037	C	T
rs9372222:109951450:A:T	6	109951450	ENSG00000155085	AK9	0	ENSG00000155085	AK9	109814059	110012420	0	protein_coding	T	A	0.35514	0	A	0.702128	0	1	51.2432	7.45915e-12	1132	0.000130287	-0.387142	-7.43644	0.0520601	3.50788e-12	-0.41007	-3.43663	0.119323	0.00153536	-0.385742	-6.27955	0.0614283	3.88916e-09	0.0523909	0.452761	0.115714	0.651246	ENSG00000155085.15	chr6_109630247_A_T_b38	-60970	132	157	0.388614	5.65e-07	-0.341341	0.0655037	A	T
rs7745469:109963126:C:T	6	109963126	ENSG00000155085	AK9	0	ENSG00000155085	AK9	109814059	110012420	0	protein_coding	T	C	0.35514	0	C	0.702128	0	1	51.2432	7.45915e-12	1132	0.000130287	-0.387142	-7.43644	0.0520601	3.50788e-12	-0.41007	-3.43663	0.119323	0.00153536	-0.385742	-6.27955	0.0614283	3.88916e-09	0.0523909	0.452761	0.115714	0.651246	ENSG00000155085.15	chr6_109641923_C_T_b38	-49294	132	157	0.388614	5.65e-07	-0.341341	0.0655037	C	T
rs62435982:109985996:C:T	6	109985996	ENSG00000155085	AK9	0	ENSG00000155085	AK9	109814059	110012420	0	protein_coding	T	C	0.35514	0	C	0.702128	0	1	51.2432	7.45915e-12	1132	0.000130287	-0.387142	-7.43644	0.0520601	3.50788e-12	-0.41007	-3.43663	0.119323	0.00153536	-0.385742	-6.27955	0.0614283	3.88916e-09	0.0523909	0.452761	0.115714	0.651246	ENSG00000155085.15	chr6_109664793_C_T_b38	-26424	132	157	0.388614	5.65e-07	-0.341341	0.0655037	C	T
rs9372221:109949558:C:T	6	109949558	ENSG00000155085	AK9	0	ENSG00000155085	AK9	109814059	110012420	0	protein_coding	T	C	0.35514	0	C	0.702128	0	1	51.2432	7.45915e-12	1132	0.000130287	-0.387142	-7.43644	0.0520601	3.50788e-12	-0.41007	-3.43663	0.119323	0.00153536	-0.385742	-6.27955	0.0614283	3.88916e-09	0.0523909	0.452761	0.115714	0.651246	ENSG00000155085.15	chr6_109628355_C_T_b38	-62862	132	157	0.388614	5.65e-07	-0.341341	0.0655037	C	T
rs11153207:109968746:T:C	6	109968746	ENSG00000155085	AK9	0	ENSG00000155085	AK9	109814059	110012420	0	protein_coding	T	C	0.64486	0	C	0.297872	0	1	51.2432	7.45915e-12	1132	0.000130287	0.387142	7.43644	0.0520601	3.50788e-12	0.41007	3.43663	0.119323	0.00153536	0.385742	6.27955	0.0614283	3.88916e-09	-0.0523909	-0.452761	0.115714	0.651246	-	-	-	-	-	-	-	-	-	-	-
rs7765265:109962935:T:C	6	109962935	ENSG00000155085	AK9	0	ENSG00000155085	AK9	109814059	110012420	0	protein_coding	C	T	0.35514	0	T	0.702128	0	1	51.2432	7.45915e-12	1132	0.000130287	-0.387142	-7.43644	0.0520601	3.50788e-12	-0.41007	-3.43663	0.119323	0.00153536	-0.385742	-6.27955	0.0614283	3.88916e-09	0.0523909	0.452761	0.115714	0.651246	ENSG00000155085.15	chr6_109641732_T_C_b38	-49485	132	157	0.388614	5.65e-07	-0.341341	0.0655037	T	C
rs7764783:109979120:A:C	6	109979120	ENSG00000155085	AK9	0	ENSG00000155085	AK9	109814059	110012420	0	protein_coding	C	A	0.35514	0	A	0.702128	0	1	51.2432	7.45915e-12	1132	0.000130287	-0.387142	-7.43644	0.0520601	3.50788e-12	-0.41007	-3.43663	0.119323	0.00153536	-0.385742	-6.27955	0.0614283	3.88916e-09	0.0523909	0.452761	0.115714	0.651246	ENSG00000155085.15	chr6_109657917_A_C_b38	-33300	132	157	0.388614	5.65e-07	-0.341341	0.0655037	A	C
rs7745406:109970330:C:T	6	109970330	ENSG00000155085	AK9	0	ENSG00000155085	AK9	109814059	110012420	0	protein_coding	T	C	0.35514	0	C	0.702128	0	1	51.2432	7.45915e-12	1132	0.000130287	-0.387142	-7.43644	0.0520601	3.50788e-12	-0.41007	-3.43663	0.119323	0.00153536	-0.385742	-6.27955	0.0614283	3.88916e-09	0.0523909	0.452761	0.115714	0.651246	ENSG00000155085.15	chr6_109649127_C_T_b38	-42090	132	157	0.388614	5.65e-07	-0.341341	0.0655037	C	T
rs5879034:109940091:A:AT	6	109940091	-	-	-	ENSG00000155085	AK9	109814059	110012420	0	protein_coding	AT	A	0.35514	0	A	0.702128	0	1	51.2432	7.45915e-12	1132	0.000130287	-0.387142	-7.43644	0.0520601	3.50788e-12	-0.41007	-3.43663	0.119323	0.00153536	-0.385742	-6.27955	0.0614283	3.88916e-09	0.0523909	0.452761	0.115714	0.651246	-	-	-	-	-	-	-	-	-	-	-
rs7454858:109921493:G:C	6	109921493	ENSG00000155085	AK9	0	ENSG00000155085	AK9	109814059	110012420	0	protein_coding	C	G	0.35514	0	G	0.702128	0	1	51.2432	7.45915e-12	1132	0.000130287	-0.387142	-7.43644	0.0520601	3.50788e-12	-0.41007	-3.43663	0.119323	0.00153536	-0.385742	-6.27955	0.0614283	3.88916e-09	0.0523909	0.452761	0.115714	0.651246	ENSG00000155085.15	chr6_109600290_G_C_b38	-90927	132	157	0.388614	5.65e-07	-0.341341	0.0655037	G	C
rs4591898:109915377:T:G	6	109915377	ENSG00000155085	AK9	0	ENSG00000155085	AK9	109814059	110012420	0	protein_coding	G	T	0.35514	0	T	0.702128	0	1	51.2432	7.45915e-12	1132	0.000130287	-0.387142	-7.43644	0.0520601	3.50788e-12	-0.41007	-3.43663	0.119323	0.00153536	-0.385742	-6.27955	0.0614283	3.88916e-09	0.0523909	0.452761	0.115714	0.651246	ENSG00000155085.15	chr6_109594174_T_G_b38	-97043	132	157	0.388614	5.65e-07	-0.341341	0.0655037	T	G
rs9384720:109988058:A:T	6	109988058	ENSG00000155085	AK9	0	ENSG00000155085	AK9	109814059	110012420	0	protein_coding	T	A	0.35514	0	A	0.702128	0	1	51.2432	7.45915e-12	1132	0.000130287	-0.387142	-7.43644	0.0520601	3.50788e-12	-0.41007	-3.43663	0.119323	0.00153536	-0.385742	-6.27955	0.0614283	3.88916e-09	0.0523909	0.452761	0.115714	0.651246	ENSG00000155085.15	chr6_109666855_A_T_b38	-24362	132	157	0.388614	5.65e-07	-0.341341	0.0655037	A	T
rs2884101:109966643:A:G	6	109966643	ENSG00000155085	AK9	0	ENSG00000155085	AK9	109814059	110012420	0	protein_coding	G	A	0.35514	0	A	0.702128	0	1	51.2432	7.45915e-12	1132	0.000130287	-0.387142	-7.43644	0.0520601	3.50788e-12	-0.41007	-3.43663	0.119323	0.00153536	-0.385742	-6.27955	0.0614283	3.88916e-09	0.0523909	0.452761	0.115714	0.651246	ENSG00000155085.15	chr6_109645440_A_G_b38	-45777	132	157	0.388614	5.65e-07	-0.341341	0.0655037	A	G
rs140071590:110000548:T:TCCAACTGGGCGGAG	6	110000548	-	-	-	ENSG00000155085	AK9	109814059	110012420	0	protein_coding	T	TCCAACTGGGCGGAG	0.35514	0	TCCAACTGGGCGGAG	0.702128	0	1	51.2432	7.45915e-12	1132	0.000130287	-0.387142	-7.43644	0.0520601	3.50788e-12	-0.41007	-3.43663	0.119323	0.00153536	-0.385742	-6.27955	0.0614283	3.88916e-09	0.0523909	0.452761	0.115714	0.651246	-	-	-	-	-	-	-	-	-	-	-
rs6918140:110007499:G:C	6	110007499	ENSG00000155085	AK9	0	ENSG00000155085	AK9	109814059	110012420	0	protein_coding	G	C	0.35514	0	C	0.702128	0	1	51.2432	7.45915e-12	1132	0.000130287	-0.387142	-7.43644	0.0520601	3.50788e-12	-0.41007	-3.43663	0.119323	0.00153536	-0.385742	-6.27955	0.0614283	3.88916e-09	0.0523909	0.452761	0.115714	0.651246	ENSG00000155085.15	chr6_109686296_G_C_b38	-4921	132	157	0.388614	5.65e-07	0.341341	0.0655037	G	C
rs79375303:109989447:G:T	6	109989447	ENSG00000155085	AK9	0	ENSG00000155085	AK9	109814059	110012420	0	protein_coding	T	G	0.35514	0	G	0.702128	0	1	51.2432	7.45915e-12	1132	0.000130287	-0.387142	-7.43644	0.0520601	3.50788e-12	-0.41007	-3.43663	0.119323	0.00153536	-0.385742	-6.27955	0.0614283	3.88916e-09	0.0523909	0.452761	0.115714	0.651246	-	-	-	-	-	-	-	-	-	-	-
rs7754606:109912433:A:G	6	109912433	ENSG00000155085	AK9	0	ENSG00000155085	AK9	109814059	110012420	0	protein_coding	G	A	0.35514	0	A	0.702128	0	1	51.2432	7.45915e-12	1132	0.000130287	-0.387142	-7.43644	0.0520601	3.50788e-12	-0.41007	-3.43663	0.119323	0.00153536	-0.385742	-6.27955	0.0614283	3.88916e-09	0.0523909	0.452761	0.115714	0.651246	ENSG00000155085.15	chr6_109591230_A_G_b38	-99987	132	157	0.388614	5.65e-07	-0.341341	0.0655037	A	G
rs4946991:109920623:T:C	6	109920623	ENSG00000155085	AK9	0	ENSG00000155085	AK9	109814059	110012420	0	protein_coding	C	T	0.35514	0	T	0.702128	0	1	51.2432	7.45915e-12	1132	0.000130287	-0.387142	-7.43644	0.0520601	3.50788e-12	-0.41007	-3.43663	0.119323	0.00153536	-0.385742	-6.27955	0.0614283	3.88916e-09	0.0523909	0.452761	0.115714	0.651246	ENSG00000155085.15	chr6_109599420_T_C_b38	-91797	132	157	0.388614	5.65e-07	-0.341341	0.0655037	T	C
rs4946992:109928008:T:C	6	109928008	ENSG00000155085	AK9	0	ENSG00000155085	AK9	109814059	110012420	0	protein_coding	C	T	0.35514	0	T	0.702128	0	1	51.2432	7.45915e-12	1132	0.000130287	-0.387142	-7.43644	0.0520601	3.50788e-12	-0.41007	-3.43663	0.119323	0.00153536	-0.385742	-6.27955	0.0614283	3.88916e-09	0.0523909	0.452761	0.115714	0.651246	ENSG00000155085.15	chr6_109606805_T_C_b38	-84412	132	157	0.388614	5.65e-07	-0.341341	0.0655037	T	C
rs12211987:109972295:T:G	6	109972295	ENSG00000155085	AK9	0	ENSG00000155085	AK9	109814059	110012420	0	protein_coding	G	T	0.35514	0	T	0.702128	0	1	51.2432	7.45915e-12	1132	0.000130287	-0.387142	-7.43644	0.0520601	3.50788e-12	-0.41007	-3.43663	0.119323	0.00153536	-0.385742	-6.27955	0.0614283	3.88916e-09	0.0523909	0.452761	0.115714	0.651246	ENSG00000155085.15	chr6_109651092_T_G_b38	-40125	132	157	0.388614	5.65e-07	-0.341341	0.0655037	T	G
rs4946999:109966517:G:C	6	109966517	ENSG00000155085	AK9	0	ENSG00000155085	AK9	109814059	110012420	0	protein_coding	C	G	0.35514	0	G	0.702128	0	1	51.2432	7.45915e-12	1132	0.000130287	-0.387142	-7.43644	0.0520601	3.50788e-12	-0.41007	-3.43663	0.119323	0.00153536	-0.385742	-6.27955	0.0614283	3.88916e-09	0.0523909	0.452761	0.115714	0.651246	ENSG00000155085.15	chr6_109645314_G_C_b38	-45903	132	157	0.388614	5.65e-07	-0.341341	0.0655037	G	C
rs9386826:109946599:T:G	6	109946599	ENSG00000155085	AK9	0	ENSG00000155085	AK9	109814059	110012420	0	protein_coding	G	T	0.35514	0	T	0.702128	0	1	51.2432	7.45915e-12	1132	0.000130287	-0.387142	-7.43644	0.0520601	3.50788e-12	-0.41007	-3.43663	0.119323	0.00153536	-0.385742	-6.27955	0.0614283	3.88916e-09	0.0523909	0.452761	0.115714	0.651246	ENSG00000155085.15	chr6_109625396_T_G_b38	-65821	132	157	0.388614	5.65e-07	-0.341341	0.0655037	T	G
rs4947003:109980165:A:C	6	109980165	ENSG00000155085	AK9	0	ENSG00000155085	AK9	109814059	110012420	0	protein_coding	C	A	0.35514	0	A	0.702128	0	1	51.2432	7.45915e-12	1132	0.000130287	-0.387142	-7.43644	0.0520601	3.50788e-12	-0.41007	-3.43663	0.119323	0.00153536	-0.385742	-6.27955	0.0614283	3.88916e-09	0.0523909	0.452761	0.115714	0.651246	ENSG00000155085.15	chr6_109658962_A_C_b38	-32255	132	157	0.388614	5.65e-07	-0.341341	0.0655037	A	C
rs1358759:109846219:A:G	6	109846219	ENSG00000155085	AK9	0	ENSG00000155085	AK9	109814059	110012420	0	protein_coding	G	A	0.35514	0	A	0.702128	0	1	51.2432	7.45915e-12	1132	0.000130287	-0.387142	-7.43644	0.0520601	3.50788e-12	-0.41007	-3.43663	0.119323	0.00153536	-0.385742	-6.27955	0.0614283	3.88916e-09	0.0523909	0.452761	0.115714	0.651246	ENSG00000155085.15	chr6_109525016_A_G_b38	-166201	132	157	0.388614	5.65e-07	-0.341341	0.0655037	A	G
rs4947011:109986640:T:A	6	109986640	ENSG00000155085	AK9	0	ENSG00000155085	AK9	109814059	110012420	0	protein_coding	A	T	0.35514	0	T	0.702128	0	1	51.2432	7.45915e-12	1132	0.000130287	-0.387142	-7.43644	0.0520601	3.50788e-12	-0.41007	-3.43663	0.119323	0.00153536	-0.385742	-6.27955	0.0614283	3.88916e-09	0.0523909	0.452761	0.115714	0.651246	ENSG00000155085.15	chr6_109665437_T_A_b38	-25780	132	157	0.388614	5.65e-07	-0.341341	0.0655037	T	A
rs2016207:109982160:C:T	6	109982160	ENSG00000155085	AK9	0	ENSG00000155085	AK9	109814059	110012420	0	protein_coding	T	C	0.35514	0	C	0.702128	0	1	51.2432	7.45915e-12	1132	0.000130287	-0.387142	-7.43644	0.0520601	3.50788e-12	-0.41007	-3.43663	0.119323	0.00153536	-0.385742	-6.27955	0.0614283	3.88916e-09	0.0523909	0.452761	0.115714	0.651246	ENSG00000155085.15	chr6_109660957_C_T_b38	-30260	132	157	0.388614	5.65e-07	-0.341341	0.0655037	C	T
rs9400315:109983533:A:G	6	109983533	ENSG00000155085	AK9	0	ENSG00000155085	AK9	109814059	110012420	0	protein_coding	G	A	0.35514	0	A	0.702128	0	1	51.2432	7.45915e-12	1132	0.000130287	-0.387142	-7.43644	0.0520601	3.50788e-12	-0.41007	-3.43663	0.119323	0.00153536	-0.385742	-6.27955	0.0614283	3.88916e-09	0.0523909	0.452761	0.115714	0.651246	ENSG00000155085.15	chr6_109662330_A_G_b38	-28887	132	157	0.388614	5.65e-07	-0.341341	0.0655037	A	G
rs9400312:109978472:A:G	6	109978472	ENSG00000155085	AK9	0	ENSG00000155085	AK9	109814059	110012420	0	protein_coding	G	A	0.35514	0	A	0.702128	0	1	51.2432	7.45915e-12	1132	0.000130287	-0.387142	-7.43644	0.0520601	3.50788e-12	-0.41007	-3.43663	0.119323	0.00153536	-0.385742	-6.27955	0.0614283	3.88916e-09	0.0523909	0.452761	0.115714	0.651246	ENSG00000155085.15	chr6_109657269_A_G_b38	-33948	132	157	0.388614	5.65e-07	-0.341341	0.0655037	A	G
rs9400310	6	109965474	ENSG00000155085	AK9	0	ENSG00000155085	AK9	109814059	110012420	0	protein_coding	A	G	0.35514	0	G	0.702128	0	1	51.2432	7.45915e-12	1132	0.000130287	-0.387142	-7.43644	0.0520601	3.50788e-12	-0.41007	-3.43663	0.119323	0.00153536	-0.385742	-6.27955	0.0614283	3.88916e-09	0.0523909	0.452761	0.115714	0.651246	ENSG00000155085.15	chr6_109644271_G_A_b38	-46946	132	157	0.388614	5.65e-07	-0.341341	0.0655037	G	A
rs9400307:109943793:C:T	6	109943793	ENSG00000155085	AK9	0	ENSG00000155085	AK9	109814059	110012420	0	protein_coding	T	C	0.35514	0	C	0.702128	0	1	51.2432	7.45915e-12	1132	0.000130287	-0.387142	-7.43644	0.0520601	3.50788e-12	-0.41007	-3.43663	0.119323	0.00153536	-0.385742	-6.27955	0.0614283	3.88916e-09	0.0523909	0.452761	0.115714	0.651246	-	-	-	-	-	-	-	-	-	-	-
rs9400305:109920076:G:T	6	109920076	ENSG00000155085	AK9	0	ENSG00000155085	AK9	109814059	110012420	0	protein_coding	T	G	0.35514	0	G	0.702128	0	1	51.2432	7.45915e-12	1132	0.000130287	-0.387142	-7.43644	0.0520601	3.50788e-12	-0.41007	-3.43663	0.119323	0.00153536	-0.385742	-6.27955	0.0614283	3.88916e-09	0.0523909	0.452761	0.115714	0.651246	-	-	-	-	-	-	-	-	-	-	-
rs9400304:109918757:C:T	6	109918757	ENSG00000155085	AK9	0	ENSG00000155085	AK9	109814059	110012420	0	protein_coding	T	C	0.35514	0	C	0.702128	0	1	51.2432	7.45915e-12	1132	0.000130287	-0.387142	-7.43644	0.0520601	3.50788e-12	-0.41007	-3.43663	0.119323	0.00153536	-0.385742	-6.27955	0.0614283	3.88916e-09	0.0523909	0.452761	0.115714	0.651246	ENSG00000155085.15	chr6_109597554_C_T_b38	-93663	132	157	0.388614	5.65e-07	-0.341341	0.0655037	C	T
rs4947009:109986121:T:C	6	109986121	ENSG00000155085	AK9	0	ENSG00000155085	AK9	109814059	110012420	0	protein_coding	C	T	0.35514	0	T	0.702128	0	1	51.2432	7.45915e-12	1132	0.000130287	-0.387142	-7.43644	0.0520601	3.50788e-12	-0.41007	-3.43663	0.119323	0.00153536	-0.385742	-6.27955	0.0614283	3.88916e-09	0.0523909	0.452761	0.115714	0.651246	ENSG00000155085.15	chr6_109664918_T_C_b38	-26299	132	157	0.388614	5.65e-07	-0.341341	0.0655037	T	C
rs7754118:109912156:A:G	6	109912156	ENSG00000155085	AK9	0	ENSG00000155085	AK9	109814059	110012420	0	protein_coding	G	A	0.35514	0	A	0.702128	0	1	51.2432	7.45915e-12	1132	0.000130287	-0.387142	-7.43644	0.0520601	3.50788e-12	-0.41007	-3.43663	0.119323	0.00153536	-0.385742	-6.27955	0.0614283	3.88916e-09	0.0523909	0.452761	0.115714	0.651246	ENSG00000155085.15	chr6_109590953_A_G_b38	-100264	132	157	0.388614	5.65e-07	-0.341341	0.0655037	A	G
rs4947010:109986639:A:T	6	109986639	ENSG00000155085	AK9	0	ENSG00000155085	AK9	109814059	110012420	0	protein_coding	T	A	0.35514	0	A	0.702128	0	1	51.2432	7.45915e-12	1132	0.000130287	-0.387142	-7.43644	0.0520601	3.50788e-12	-0.41007	-3.43663	0.119323	0.00153536	-0.385742	-6.27955	0.0614283	3.88916e-09	0.0523909	0.452761	0.115714	0.651246	ENSG00000155085.15	chr6_109665436_A_T_b38	-25781	132	157	0.388614	5.65e-07	-0.341341	0.0655037	A	T
rs2145144	6	110007258	ENSG00000155085	AK9	0	ENSG00000155085	AK9	109814059	110012420	0	protein_coding	C	A	0.35514	0	A	0.702128	0	1	51.2432	7.45915e-12	1132	0.000130287	-0.387142	-7.43644	0.0520601	3.50788e-12	-0.41007	-3.43663	0.119323	0.00153536	-0.385742	-6.27955	0.0614283	3.88916e-09	0.0523909	0.452761	0.115714	0.651246	ENSG00000155085.15	chr6_109686055_C_A_b38	-5162	132	157	0.388614	5.65e-07	0.341341	0.0655037	C	A
rs9386823:109928202:T:G	6	109928202	ENSG00000155085	AK9	0	ENSG00000155085	AK9	109814059	110012420	0	protein_coding	G	T	0.35514	0	T	0.702128	0	1	51.2432	7.45915e-12	1132	0.000130287	-0.387142	-7.43644	0.0520601	3.50788e-12	-0.41007	-3.43663	0.119323	0.00153536	-0.385742	-6.27955	0.0614283	3.88916e-09	0.0523909	0.452761	0.115714	0.651246	ENSG00000155085.15	chr6_109606999_T_G_b38	-84218	132	157	0.388614	5.65e-07	-0.341341	0.0655037	T	G
rs12215867	6	109953266	ENSG00000155085	AK9	0	ENSG00000155085	AK9	109814059	110012420	0	protein_coding	T	G	0.35514	0	G	0.702128	0	1	51.2432	7.45915e-12	1132	0.000130287	-0.387142	-7.43644	0.0520601	3.50788e-12	-0.41007	-3.43663	0.119323	0.00153536	-0.385742	-6.27955	0.0614283	3.88916e-09	0.0523909	0.452761	0.115714	0.651246	ENSG00000155085.15	chr6_109632063_G_T_b38	-59154	132	157	0.388614	5.65e-07	-0.341341	0.0655037	G	T
rs7639170:42753966:T:C	3	42753966	ENSG00000244607	CCDC13	0	ENSG00000010282	HHATL	42734155	42744316	9650	protein_coding	C	T	0.537383	0	T	0.409574	0	1	51.5536	6.38671e-12	1326	0.000130673	-0.342416	-6.88836	0.0497094	8.13968e-11	-0.32378	-3.73661	0.0866508	0.000663926	-0.376655	-6.13118	0.0614327	8.16775e-09	0.163459	1.49252	0.109519	0.137249	ENSG00000010282.14	chr3_42712474_T_C_b38	9647	149	197	0.487624	2.59e-07	-0.264818	0.0492421	T	C
rs3895740	3	42754912	ENSG00000244607	CCDC13	0	ENSG00000010282	HHATL	42734155	42744316	10596	protein_coding	G	A	0.537383	0	A	0.409574	0	1	51.5536	6.38671e-12	1326	0.000130673	-0.342416	-6.88836	0.0497094	8.13968e-11	-0.32378	-3.73661	0.0866508	0.000663926	-0.376655	-6.13118	0.0614327	8.16775e-09	0.163459	1.49252	0.109519	0.137249	ENSG00000010282.14	chr3_42713420_A_G_b38	10593	149	197	0.487624	2.59e-07	-0.264818	0.0492421	A	G
rs7639483:42754353:T:C	3	42754353	ENSG00000244607	CCDC13	0	ENSG00000010282	HHATL	42734155	42744316	10037	protein_coding	C	T	0.537383	0	T	0.409574	0	1	51.5536	6.38671e-12	1326	0.000130673	-0.342416	-6.88836	0.0497094	8.13968e-11	-0.32378	-3.73661	0.0866508	0.000663926	-0.376655	-6.13118	0.0614327	8.16775e-09	0.163459	1.49252	0.109519	0.137249	ENSG00000010282.14	chr3_42712861_T_C_b38	10034	149	197	0.487624	2.59e-07	-0.264818	0.0492421	T	C
rs12635736	3	42784630	ENSG00000244607|ENSG00000173811	CCDC13|CCDC13-AS1	0	ENSG00000010282	HHATL	42734155	42744316	40314	protein_coding	G	A	0.537383	0	A	0.409574	0	1	51.5536	6.38671e-12	1326	0.000130673	-0.342416	-6.88836	0.0497094	8.13968e-11	-0.32378	-3.73661	0.0866508	0.000663926	-0.376655	-6.13118	0.0614327	8.16775e-09	0.163459	1.49252	0.109519	0.137249	ENSG00000010282.14	chr3_42743138_A_G_b38	40311	149	196	0.485149	3.74e-07	-0.261617	0.0493654	A	G
rs12487729:42757412:A:G	3	42757412	ENSG00000244607	CCDC13	0	ENSG00000010282	HHATL	42734155	42744316	13096	protein_coding	G	A	0.537383	0	A	0.408602	0.0106383	1	51.5529	6.38884e-12	1326	0.000130717	-0.342317	-6.88645	0.0497088	8.22776e-11	-0.32378	-3.73661	0.0866508	0.000663926	-0.376532	-6.13112	0.0614132	8.16996e-09	0.163552	1.49308	0.10954	0.137102	ENSG00000010282.14	chr3_42715920_A_G_b38	13093	149	196	0.485149	3.74e-07	-0.261617	0.0493654	A	G
rs13117988:39093839:G:T	4	39093839	ENSG00000109790	KLHL5	0	ENSG00000249685	AC079921.2	39135533	39137228	41694	lncRNA	G	T	0.556075	0	T	0.255435	0.0212766	1	51.7598	5.76116e-12	1471	0.000130764	-0.626276	-7.58566	0.0825606	1.45825e-12	-0.666147	-2.89495	0.230106	0.00649078	-0.622599	-6.58627	0.0945298	8.15121e-10	0.00986215	0.0532942	0.185051	0.957554	ENSG00000249685.1	chr4_39092219_G_T_b38	-41694	151	187	0.462871	3.17e-06	0.426497	0.0883362	G	T
rs6855181:44742271:T:C	4	44742271	ENSG00000163281	GNPDA2	13659	ENSG00000151806	GUF1	44680437	44702945	39326	protein_coding	T	C	0.556604	0.00934579	C	0.31383	0	1	51.8701	5.45189e-12	1555	0.000130811	0.603744	7.32299	0.082445	6.79604e-12	0.663046	2.88146	0.230108	0.00671884	0.590055	6.60056	0.0893947	7.57236e-10	-0.000980402	-0.00524728	0.18684	0.995819	ENSG00000151806.13	chr4_44740254_T_C_b38	61697	137	187	0.462871	0.0384284	0.129927	0.062247	T	C
rs12066667:1782620:C:T	1	1782620	ENSG00000078369	GNB1	0	ENSG00000268575	AL031282.2	1634175	1669127	113493	lncRNA	C	T	0.271028	0	T	0.308989	0.0531915	1	49.6153	1.68336e-11	504	0.000130911	-0.393414	-4.09573	0.0960545	6.23559e-05	-0.911772	-6.57153	0.138746	1.37454e-07	-0.298165	-2.53579	0.117583	0.0123017	-0.469003	-2.08529	0.22491	0.0384002	-	-	-	-	-	-	-	-	-	-	-
rs144201511:70239104:G:A	16	70239104	ENSG00000269746	AC009060.1	199	ENSG00000226232	NPIPB14P	70010291	70030091	209013	transcribed_unprocessed_pseudogene	G	A	0.34375	0.102804	A	0.0860215	0.0106383	0	50.7587	9.50377e-12	893	0.000130952	0.655822	7.40823	0.0885261	4.13688e-12	0.711125	3.59987	0.197542	0.000975896	0.638859	6.14814	0.103911	7.50709e-09	0.186401	0.983609	0.189507	0.326579	ENSG00000226232.8	chr16_70205201_G_A_b38	209013	105	124	0.326316	0.366455	0.0803425	0.0887105	G	A
17:44233776:T:C	17	44233776	-	-	-	ENSG00000265411	RN7SL656P	44397045	44397325	163269	misc_RNA	T	C	0.216981	0.00934579	C	0.0425532	0	0	51.6053	6.22369e-12	1365	0.000131083	-0.758496	-6.92322	0.109558	6.69044e-11	-0.965149	-3.97427	0.24285	0.000336311	-0.743738	-5.98419	0.124284	1.68755e-08	-0.0595251	-0.236117	0.2521	0.8136	-	-	-	-	-	-	-	-	-	-	-
17:44233811:C:T	17	44233811	-	-	-	ENSG00000265411	RN7SL656P	44397045	44397325	163234	misc_RNA	C	T	0.216981	0.00934579	T	0.0425532	0	0	51.6053	6.22369e-12	1365	0.000131083	-0.758496	-6.92322	0.109558	6.69044e-11	-0.965149	-3.97427	0.24285	0.000336311	-0.743738	-5.98419	0.124284	1.68755e-08	-0.0595251	-0.236117	0.2521	0.8136	-	-	-	-	-	-	-	-	-	-	-
17:44233433:G:C	17	44233433	-	-	-	ENSG00000265411	RN7SL656P	44397045	44397325	163612	misc_RNA	G	C	0.216981	0.00934579	C	0.0425532	0	0	51.6053	6.22369e-12	1365	0.000131083	-0.758496	-6.92322	0.109558	6.69044e-11	-0.965149	-3.97427	0.24285	0.000336311	-0.743738	-5.98419	0.124284	1.68755e-08	-0.0595251	-0.236117	0.2521	0.8136	-	-	-	-	-	-	-	-	-	-	-
17:44259040:G:C	17	44259040	-	-	-	ENSG00000265411	RN7SL656P	44397045	44397325	138005	misc_RNA	G	C	0.216981	0.00934579	C	0.0425532	0	0	51.6053	6.22369e-12	1365	0.000131083	-0.758496	-6.92322	0.109558	6.69044e-11	-0.965149	-3.97427	0.24285	0.000336311	-0.743738	-5.98419	0.124284	1.68755e-08	-0.0595251	-0.236117	0.2521	0.8136	-	-	-	-	-	-	-	-	-	-	-
rs7037376:106940114:T:A	9	106940114	ENSG00000136824	SMC2	36416	ENSG00000136824	SMC2	106856541	106903700	36414	protein_coding	T	A	0.397196	0	A	0.456044	0.0319149	1	51.9391	5.26698e-12	1613	0.000131088	0.495983	6.50111	0.076292	6.91708e-10	0.2566	1.59846	0.16053	0.118932	0.592433	7.02738	0.0843035	8.09228e-11	-0.356678	-2.02778	0.175896	0.0440016	ENSG00000136824.18	chr9_104177833_T_A_b38	83573	123	151	0.373762	1.43e-09	-0.324584	0.0505476	T	A
rs9674631:80096525:A:G	17	80096525	ENSG00000176155	CCDC57	0	ENSG00000176155	CCDC57	80059336	80170706	0	protein_coding	A	G	0.490654	0	G	0.456044	0.0319149	1	51.2331	7.49681e-12	1134	0.000131176	0.413917	7.66348	0.0540115	9.19371e-13	0.364331	2.60788	0.139704	0.0133039	0.411484	6.66574	0.0617312	5.40501e-10	-0.0762268	-0.554609	0.137442	0.579825	-	-	-	-	-	-	-	-	-	-	-
rs12534142:64680883:G:A	7	64680883	ENSG00000164669	INTS4L1	0	ENSG00000234585	CCT6P3	64498732	64535091	145792	transcribed_unprocessed_pseudogene	A	G	0.623762	0.0560748	G	0.412088	0.0319149	1	51.8275	5.56945e-12	1527	0.000131225	0.663597	7.23195	0.0917591	1.151e-11	0.574603	2.97132	0.193383	0.00533148	0.700529	6.55734	0.106831	9.46093e-10	-0.0841192	-0.407454	0.206451	0.684141	ENSG00000234585.6	chr7_65220505_G_A_b38	182145	143	192	0.475248	1.38e-41	0.922585	0.050082	G	A
rs10250191:64684528:T:C	7	64684528	ENSG00000164669	INTS4L1	0	ENSG00000234585	CCT6P3	64498732	64535091	149437	transcribed_unprocessed_pseudogene	C	T	0.623762	0.0560748	T	0.412088	0.0319149	1	51.8275	5.56945e-12	1527	0.000131225	0.663597	7.23195	0.0917591	1.151e-11	0.574603	2.97132	0.193383	0.00533148	0.700529	6.55734	0.106831	9.46093e-10	-0.0841192	-0.407454	0.206451	0.684141	ENSG00000234585.6	chr7_65224150_T_C_b38	185790	143	192	0.475248	1.38e-41	0.922585	0.050082	T	C
rs11136469:2100796:G:C	8	2100796	ENSG00000036448	MYOM2	0	ENSG00000036448	MYOM2	1993161	2113475	0	protein_coding	G	C	0.546729	0	C	0.335106	0	1	52.6171	3.75275e-12	2906	0.000131285	0.642997	7.36817	0.0872668	5.22575e-12	0.535537	2.20968	0.24236	0.0337627	0.660353	6.90901	0.0955785	1.51439e-10	-0.126021	-0.579481	0.217473	0.562962	ENSG00000036448.9	chr8_2152872_C_G_b38	107832	146	187	0.462871	1.74e-09	0.507603	0.0795067	C	G
rs4722598	7	26501182	ENSG00000214870	AC004540.5	0	ENSG00000214870	AC004540.1	26438213	26537215	0	lncRNA	C	T	0.303738	0	T	0.218085	0	1	51.8652	5.46535e-12	1559	0.000131471	-0.632954	-7.50982	0.0842835	2.28067e-12	-0.594641	-3.70164	0.160642	0.000732985	-0.642953	-6.17762	0.104078	6.48141e-09	0.0191884	0.0998747	0.192124	0.920551	ENSG00000214870.8	chr7_26461562_T_C_b38	62969	99	114	0.282178	0.0140033	-0.126726	0.051014	T	C
rs241613:3917628:T:C	20	3917628	ENSG00000101236	RNF24	0	ENSG00000101236	RNF24	3907956	3996205	0	protein_coding	T	C	0.29717	0.00934579	C	0.441489	0	1	52.2463	4.51718e-12	1888	0.000131594	-0.582295	-7.6196	0.0764207	1.19284e-12	-0.719583	-4.1708	0.172529	0.000189941	-0.527628	-5.90345	0.0893763	2.50371e-08	-0.203249	-1.10555	0.183844	0.270342	ENSG00000101236.16	chr20_3936981_T_C_b38	-78601	92	106	0.262376	6.27e-09	0.387212	0.0631084	T	C
rs34308099:195184478:G:A	3	195184478	ENSG00000114331	ACAP2	20671	ENSG00000114331	ACAP2	194995474	195163773	20705	protein_coding	A	G	0.67757	0	G	0.318182	0.0638298	1	51.9886	5.13832e-12	1661	0.000131691	0.487668	6.97311	0.0699355	5.0486e-11	0.533223	2.8607	0.186396	0.0070842	0.525237	6.61853	0.0793586	6.90101e-10	-0.210778	-1.30198	0.16189	0.194525	ENSG00000114331.13	chr3_195463761_A_G_b38	20683	125	158	0.391089	1.92e-08	-0.357027	0.0603706	A	G
rs73850513:139231742:C:T	4	139231742	ENSG00000248397|ENSG00000251372	LINC00498|LINC00499	0	ENSG00000251372	LINC00499	139230767	139584557	0	lncRNA	C	T	0.104167	0.102804	T	0.0769231	0.0319149	0	52.1635	4.70796e-12	1818	0.000132066	-1.20244	-7.72805	0.155594	6.25942e-13	-1.24037	-3.68653	0.336459	0.000764932	-1.16989	-6.21072	0.188366	5.49365e-09	0.111095	0.31857	0.34873	0.750408	ENSG00000251372.5	chr4_138310588_C_T_b38	877	48	52	0.128713	5.7e-24	1.0591	0.0887136	C	T
rs199942689:56143929:C:CA	5	56143929	-	-	-	ENSG00000155542	SETD9	56205087	56221359	61158	protein_coding	CA	C	0.318182	0.0747664	C	0.434783	0.0212766	1	51.6983	5.94104e-12	1441	0.000132097	0.53211	6.97384	0.0763008	5.02804e-11	0.363685	1.91712	0.189704	0.0634142	0.583793	6.92986	0.0842432	1.3566e-10	-0.166305	-0.943724	0.176222	0.346528	-	-	-	-	-	-	-	-	-	-	-
rs12363224:74634927:C:T	11	74634927	ENSG00000166435	XRRA1	0	ENSG00000166435	XRRA1	74518784	74660245	0	protein_coding	C	T	0.476415	0.00934579	T	0.228723	0	1	51.4652	6.67534e-12	1283	0.00013215	0.612224	7.0274	0.0871196	3.71173e-11	0.850074	4.01738	0.211599	0.00029688	0.620193	5.94355	0.104347	2.05895e-08	0.151541	0.795985	0.190382	0.42705	ENSG00000166435.15	chr11_74923882_C_T_b38	-25318	139	184	0.455446	1.82e-15	-0.665077	0.0754758	C	T
12:11137545:C:G	12	11137545	-	-	-	ENSG00000212127	TAS2R14	11090007	11324172	0	protein_coding	C	G	0.242857	0.0186916	G	0.0879121	0.0319149	1	51.766	5.74324e-12	1492	0.000132218	-0.75453	-7.44523	0.101344	3.332e-12	-0.577783	-2.55067	0.226522	0.0152819	-0.813888	-6.72756	0.120978	3.91978e-10	0.267765	1.22769	0.218104	0.221106	-	-	-	-	-	-	-	-	-	-	-
12:11149390:T:G	12	11149390	-	-	-	ENSG00000212127	TAS2R14	11090007	11324172	0	protein_coding	T	G	0.242857	0.0186916	G	0.0879121	0.0319149	1	51.766	5.74324e-12	1492	0.000132218	-0.75453	-7.44523	0.101344	3.332e-12	-0.577783	-2.55067	0.226522	0.0152819	-0.813888	-6.72756	0.120978	3.91978e-10	0.267765	1.22769	0.218104	0.221106	-	-	-	-	-	-	-	-	-	-	-
rs9271021:32574863:G:A	6	32574863	ENSG00000196126	HLA-DRB1	17238	ENSG00000198502	HLA-DRB5	32485130	32498064	76799	protein_coding	A	G	0.244898	0.0841121	G	0.205882	0.0957447	1	52.6002	3.78448e-12	5052	0.000132395	-0.718892	-7.57584	0.0948927	1.54531e-12	-0.762916	-4.38625	0.173934	0.000100757	-0.71863	-5.7759	0.124419	4.64069e-08	-0.105234	-0.517657	0.203289	0.605309	ENSG00000198502.5	chr6_32607086_G_A_b38	76799	94	104	0.257426	5.28e-14	-0.715924	0.0868073	G	A
rs868149:125750857:C:A	3	125750857	ENSG00000114544	SLC41A3	0	ENSG00000114547	ROPN1B	125688003	125702297	48560	protein_coding	C	A	0.285047	0	A	0.159341	0.0319149	1	51.7961	5.65732e-12	1517	0.000132423	0.594301	7.12624	0.083396	2.11269e-11	0.582084	2.71962	0.214031	0.0101046	0.61143	6.66332	0.0917606	5.47321e-10	0.0725417	0.355311	0.204164	0.722757	ENSG00000114547.9	chr3_126032014_C_A_b38	62870	95	106	0.262376	5.51e-09	-0.448309	0.0727653	C	A
rs12631986:125749810:T:C	3	125749810	ENSG00000114544	SLC41A3	0	ENSG00000114547	ROPN1B	125688003	125702297	47513	protein_coding	T	C	0.285047	0	C	0.159341	0.0319149	1	51.7961	5.65732e-12	1517	0.000132423	0.594301	7.12624	0.083396	2.11269e-11	0.582084	2.71962	0.214031	0.0101046	0.61143	6.66332	0.0917606	5.47321e-10	0.0725417	0.355311	0.204164	0.722757	ENSG00000114547.9	chr3_126030967_T_C_b38	61823	95	106	0.262376	5.51e-09	-0.448309	0.0727653	T	C
rs1008066:125755889:T:C	3	125755889	ENSG00000114544	SLC41A3	0	ENSG00000114547	ROPN1B	125688003	125702297	53592	protein_coding	T	C	0.285047	0	C	0.159341	0.0319149	1	51.7961	5.65732e-12	1517	0.000132423	0.594301	7.12624	0.083396	2.11269e-11	0.582084	2.71962	0.214031	0.0101046	0.61143	6.66332	0.0917606	5.47321e-10	0.0725417	0.355311	0.204164	0.722757	ENSG00000114547.9	chr3_126037046_T_C_b38	67902	96	107	0.264851	3.01e-09	-0.460129	0.0732821	T	C
rs55924097:125752272:T:C	3	125752272	ENSG00000114544	SLC41A3	0	ENSG00000114547	ROPN1B	125688003	125702297	49975	protein_coding	T	C	0.285047	0	C	0.159341	0.0319149	1	51.7961	5.65732e-12	1517	0.000132423	0.594301	7.12624	0.083396	2.11269e-11	0.582084	2.71962	0.214031	0.0101046	0.61143	6.66332	0.0917606	5.47321e-10	0.0725417	0.355311	0.204164	0.722757	ENSG00000114547.9	chr3_126033429_T_C_b38	64285	95	106	0.262376	5.51e-09	-0.448309	0.0727653	T	C
rs2333407:125750422:T:A	3	125750422	ENSG00000114544	SLC41A3	0	ENSG00000114547	ROPN1B	125688003	125702297	48125	protein_coding	T	A	0.285047	0	A	0.159341	0.0319149	1	51.7961	5.65732e-12	1517	0.000132423	0.594301	7.12624	0.083396	2.11269e-11	0.582084	2.71962	0.214031	0.0101046	0.61143	6.66332	0.0917606	5.47321e-10	0.0725417	0.355311	0.204164	0.722757	ENSG00000114547.9	chr3_126031579_T_A_b38	62435	95	106	0.262376	5.51e-09	-0.448309	0.0727653	T	A
rs149836885:80682753:T:C	17	80682753	ENSG00000141560	FN3KRP	0	ENSG00000141560	FN3KRP	80674582	80688204	0	protein_coding	T	C	0.216495	0.0934579	C	0.227273	0.0638298	1	51.6314	6.14299e-12	1399	0.000132606	0.574595	6.58252	0.0872911	4.43755e-10	0.637487	3.27947	0.194387	0.00235716	0.6251	6.39347	0.0977716	2.18635e-09	-0.122179	-0.583721	0.20931	0.560112	ENSG00000141560.14	chr17_82724877_T_C_b38	8194	105	119	0.294554	1.21e-12	-0.500396	0.0649092	T	C
rs6715591	2	219019871	ENSG00000163464	CXCR1	7697	ENSG00000261338	AC021016.1	219120042	219122089	100171	lncRNA	T	C	0.490654	0	C	0.411111	0.0425532	1	50.7059	9.75769e-12	881	0.000132644	0.493793	6.73654	0.0733006	1.89941e-10	0.674336	4.731	0.142536	3.60586e-05	0.464688	5.32199	0.0873147	3.91336e-07	0.120838	0.698626	0.172965	0.485654	ENSG00000261338.2	chr2_218155148_T_C_b38	-100171	142	178	0.440594	3.28e-10	-0.421729	0.0629455	T	C
rs113985098:9465837:T:TAAAAAC	11	9465837	-	-	-	ENSG00000201998	SNORA23	9450320	9450501	15336	snoRNA	TAAAAAC	T	0.448113	0.00934579	T	0.461957	0.0212766	1	51.3141	7.19919e-12	1195	0.000132745	0.445381	7.88652	0.0564738	2.42013e-13	0.471013	3.25862	0.144544	0.0024936	0.418551	6.3793	0.0656108	2.34944e-09	0.034378	0.254796	0.134924	0.799161	-	-	-	-	-	-	-	-	-	-	-
rs9268056:32230658:C:G	6	32230658	ENSG00000225914	XXbac-BPG154L12.4	0	ENSG00000225914	TSBP1-AS1	32222417	32375540	0	lncRNA	C	G	0.228972	0	G	0.306452	0.0106383	1	52.5936	3.79702e-12	4970	0.000132834	-0.709515	-7.69366	0.0922207	7.68337e-13	-0.580869	-2.43573	0.238478	0.020094	-0.7149	-6.83087	0.104657	2.28413e-10	0.0429776	0.177316	0.242379	0.859452	ENSG00000225914.1	chr6_32262881_C_G_b38	7170	81	89	0.220297	1.46e-08	0.589107	0.0987064	C	G
rs9268057:32230664:C:T	6	32230664	ENSG00000225914	XXbac-BPG154L12.4	0	ENSG00000225914	TSBP1-AS1	32222417	32375540	0	lncRNA	C	T	0.228972	0	T	0.306452	0.0106383	1	52.5936	3.79702e-12	4970	0.000132834	-0.709515	-7.69366	0.0922207	7.68337e-13	-0.580869	-2.43573	0.238478	0.020094	-0.7149	-6.83087	0.104657	2.28413e-10	0.0429776	0.177316	0.242379	0.859452	ENSG00000225914.1	chr6_32262887_C_T_b38	7176	81	89	0.220297	1.46e-08	0.589107	0.0987064	C	T
rs4452075	19	37879589	ENSG00000189164	ZNF527	0	ENSG00000226686	LINC01535	37742787	37756437	123152	lncRNA	A	G	0.196262	0	G	0.472826	0.0212766	1	50.8806	8.94178e-12	963	0.000132867	0.672334	7.34075	0.0915893	6.13009e-12	0.86563	4.13574	0.209305	0.00021043	0.617511	5.81173	0.106252	3.9051e-08	0.100287	0.482273	0.207947	0.630176	ENSG00000226686.7	chr19_37388687_A_G_b38	136775	70	83	0.205446	0.00283791	-0.382846	0.126308	A	G
rs2896541:10565566:T:C	11	10565566	ENSG00000177112	MRVI1-AS1	0	ENSG00000177112	MRVI1-AS1	10562805	10621483	0	lncRNA	C	T	0.121495	0	T	0.193548	0.0106383	1	52.1214	4.80825e-12	1793	0.000133025	0.945609	8.07596	0.117089	7.67963e-14	0.848374	3.65013	0.232423	0.000847536	0.882103	6.2288	0.141617	5.01815e-09	0.303476	1.18514	0.256067	0.237465	ENSG00000177112.7	chr11_10544019_T_C_b38	2747	61	67	0.165842	1.5e-13	0.806202	0.0999011	T	C
rs28485523:23662013:G:A	7	23662013	ENSG00000169193|ENSG00000227436	CCDC126|FCF1P1	0	ENSG00000188732	FAM221A	23719749	23742868	57736	protein_coding	G	A	0.495283	0.00934579	A	0.22093	0.0851064	1	51.6205	6.17655e-12	1396	0.000133045	-0.594685	-7.23497	0.0821959	1.13112e-11	-0.500291	-2.69415	0.185695	0.0107638	-0.647231	-6.66049	0.0971747	5.55416e-10	0.00281072	0.0164197	0.17118	0.986917	ENSG00000188732.10	chr7_23622394_G_A_b38	-57736	138	185	0.457921	6.13e-09	0.378895	0.0617074	G	A
rs56887087:66484027:G:A	8	66484027	ENSG00000254081	CTD-3025N20.2	9012	ENSG00000272010	AC100814.2	66504085	66504707	20058	lncRNA	G	A	0.369159	0	A	0.252747	0.0319149	1	51.4197	6.82895e-12	1263	0.000133083	0.669196	7.57111	0.088388	1.58909e-12	0.833302	3.67849	0.226534	0.000782483	0.618487	6.15536	0.10048	7.24222e-09	0.227353	1.04761	0.21702	0.296168	ENSG00000272010.1	chr8_65571792_G_A_b38	-20680	129	161	0.398515	1.58e-18	-0.40476	0.040641	G	A
rs75411436:194304623:T:G	3	194304623	ENSG00000231770	TMEM44-AS1	117	ENSG00000231770	TMEM44-AS1	194304733	194310989	110	lncRNA	T	G	0.169811	0.00934579	G	0.158537	0.12766	0	51.9178	5.32342e-12	1621	0.00013315	-0.747164	-7.47899	0.0999016	2.7335e-12	-0.800056	-2.75873	0.290009	0.00916515	-0.739776	-6.65637	0.111138	5.67397e-10	-0.0524346	-0.190856	0.274734	0.848845	-	-	-	-	-	-	-	-	-	-	-
rs7454678:109921132:A:G	6	109921132	ENSG00000155085	AK9	0	ENSG00000155085	AK9	109814059	110012420	0	protein_coding	G	A	0.35514	0	A	0.704301	0.0106383	1	51.1986	7.62722e-12	1132	0.000133223	-0.38716	-7.4356	0.0520685	3.52517e-12	-0.41007	-3.43663	0.119323	0.00153536	-0.385779	-6.276	0.0614689	3.95924e-09	0.0523581	0.452468	0.115717	0.651456	ENSG00000155085.15	chr6_109599929_A_G_b38	-91288	132	157	0.388614	5.65e-07	-0.341341	0.0655037	A	G
rs12469591:242278559:T:A	2	242278559	ENSG00000168385	45171	0	ENSG00000006607	FARP2	242295700	242434256	17141	protein_coding	A	T	0.225962	0.0280374	T	0.196629	0.0531915	1	51.6783	6.00057e-12	1439	0.000133235	0.524343	7.22112	0.0726124	1.22516e-11	0.646776	3.22646	0.20046	0.00271898	0.533156	6.42404	0.0829939	1.8716e-09	-0.0763367	-0.431028	0.177104	0.666944	ENSG00000006607.13	chr2_241339144_T_A_b38	-17099	69	76	0.188119	5.41e-08	0.323201	0.0566575	T	A
rs9270766:32568763:G:A	6	32568763	ENSG00000196126	HLA-DRB1	11138	ENSG00000198502	HLA-DRB5	32485130	32498064	70699	protein_coding	A	G	0.244792	0.102804	G	0.215909	0.0638298	0	52.5872	3.80915e-12	5052	0.000133259	-0.703417	-7.41098	0.0949155	4.07092e-12	-0.748212	-4.38832	0.170501	0.00010014	-0.708698	-5.7732	0.122756	4.70135e-08	-0.12149	-0.584713	0.207776	0.559445	-	-	-	-	-	-	-	-	-	-	-
rs9270767:32568770:T:C	6	32568770	ENSG00000196126	HLA-DRB1	11145	ENSG00000198502	HLA-DRB5	32485130	32498064	70706	protein_coding	C	T	0.244792	0.102804	T	0.215909	0.0638298	0	52.5872	3.80915e-12	5052	0.000133259	-0.703417	-7.41098	0.0949155	4.07092e-12	-0.748212	-4.38832	0.170501	0.00010014	-0.708698	-5.7732	0.122756	4.70135e-08	-0.12149	-0.584713	0.207776	0.559445	-	-	-	-	-	-	-	-	-	-	-
rs7907274:120855027:T:C	10	120855027	ENSG00000271343	RP11-435O11.5	2174	ENSG00000119979	DENND10	120863598	120897496	8571	protein_coding	C	T	0.415888	0	T	0.252688	0.0106383	1	51.7187	5.88072e-12	1469	0.000133296	0.465981	6.85687	0.0679584	9.71259e-11	0.67234	4.86369	0.138237	2.41999e-05	0.426822	5.29747	0.0805709	4.37807e-07	0.221866	1.28086	0.173216	0.201828	ENSG00000119979.16	chr10_119095515_T_C_b38	-8577	116	151	0.373762	0.298807	-0.0643228	0.06171	T	C
rs6901708:31061581:A:G	6	31061581	ENSG00000222895	RNU6-1133P	10695	ENSG00000228789	HCG22	31021227	31027667	33914	lncRNA	A	G	0.242991	0	G	0.18617	0	1	52.5849	3.81359e-12	4977	0.000133414	0.646809	7.22018	0.0895835	1.23186e-11	0.75495	4.73173	0.159551	3.59797e-05	0.584315	5.49506	0.106335	1.757e-07	0.277701	1.37305	0.202251	0.171381	ENSG00000228789.6	chr6_31093804_A_G_b38	40354	67	76	0.188119	0.00068441	-0.355556	0.102685	A	G
rs34506243:39084322:C:T	4	39084322	ENSG00000109790	KLHL5	0	ENSG00000249685	AC079921.2	39135533	39137228	51211	lncRNA	C	T	0.560748	0	T	0.255435	0.0212766	1	51.7167	5.88659e-12	1471	0.000133611	-0.622901	-7.60014	0.0819592	1.33852e-12	-0.666147	-2.89495	0.230106	0.00649078	-0.617385	-6.583	0.0937847	8.2898e-10	0.00571045	0.0309216	0.184675	0.975365	ENSG00000249685.1	chr4_39082702_C_T_b38	-51211	152	186	0.460396	6.79e-06	0.417837	0.0898165	C	T
rs58023740:49040735:CTGTGGCTGGA:C	3	49040735	-	-	-	ENSG00000178252	WDR6	49044495	49053386	3760	protein_coding	C	CTGTGGCTGGA	0.254717	0.00934579	CTGTGGCTGGA	0.397849	0.0106383	1	49.0408	2.24347e-11	386	0.000133621	-0.421706	-7.22417	0.0583743	1.20386e-11	-0.409659	-3.30807	0.123836	0.00218155	-0.431234	-6.17232	0.0698659	6.6552e-09	-0.0068675	-0.0503511	0.136392	0.959896	-	-	-	-	-	-	-	-	-	-	-
rs10486524	7	33242474	ENSG00000122507	BBS9	0	ENSG00000122507	BBS9	33149169	33916792	0	protein_coding	T	G	0.200935	0	G	0.111702	0	1	52.4263	4.12841e-12	2098	0.000133646	0.602254	6.84514	0.0879826	1.03717e-10	0.859848	4.04442	0.212601	0.000274495	0.597909	6.00574	0.0995564	1.51815e-08	0.0471114	0.231644	0.203379	0.817068	ENSG00000122507.20	chr7_33202862_T_G_b38	73618	72	81	0.200495	0.00015669	-0.279693	0.0722472	T	G
rs4674	19	41930396	ENSG00000255730|ENSG00000248098	CTC-435M10.3|BCKDHA	0	ENSG00000105341	DMAC2	41937223	41946622	6827	protein_coding	G	A	0.365979	0.0934579	A	0.175824	0.0319149	1	51.0543	8.19774e-12	1057	0.000133701	0.558754	7.28134	0.0767378	8.65229e-12	0.595421	4.19111	0.142068	0.000178976	0.561075	5.78696	0.0969551	4.40029e-08	0.0642391	0.378974	0.169508	0.705137	ENSG00000105341.18	chr19_41424491_A_G_b38	-16226	141	170	0.420792	1.57e-15	0.563582	0.0637806	A	G
rs4656096:89581458:T:C	1	89581458	ENSG00000162645	GBP2	0	ENSG00000117226	GBP3	89472362	89488577	92881	protein_coding	C	T	0.308411	0	T	0.489247	0.0106383	1	51.5365	6.44167e-12	1347	0.000133885	0.60965	7.16577	0.0850781	1.68449e-11	0.487103	1.92541	0.252987	0.0623341	0.642118	6.91587	0.092847	1.46054e-10	-0.289955	-1.27549	0.227328	0.203718	ENSG00000117226.11	chr1_89115775_T_C_b38	92881	114	143	0.35396	4.85e-16	0.590789	0.0654207	T	C
rs6700871:89576445:A:G	1	89576445	ENSG00000162645	GBP2	0	ENSG00000117226	GBP3	89472362	89488577	87868	protein_coding	G	A	0.308411	0	A	0.489247	0.0106383	1	51.5365	6.44167e-12	1347	0.000133885	0.60965	7.16577	0.0850781	1.68449e-11	0.487103	1.92541	0.252987	0.0623341	0.642118	6.91587	0.092847	1.46054e-10	-0.289955	-1.27549	0.227328	0.203718	ENSG00000117226.11	chr1_89110762_A_G_b38	87868	114	143	0.35396	4.85e-16	0.590789	0.0654207	A	G
rs7413158:89580696:T:G	1	89580696	ENSG00000162645	GBP2	0	ENSG00000117226	GBP3	89472362	89488577	92119	protein_coding	G	T	0.308411	0	T	0.489247	0.0106383	1	51.5365	6.44167e-12	1347	0.000133885	0.60965	7.16577	0.0850781	1.68449e-11	0.487103	1.92541	0.252987	0.0623341	0.642118	6.91587	0.092847	1.46054e-10	-0.289955	-1.27549	0.227328	0.203718	ENSG00000117226.11	chr1_89115013_T_G_b38	92119	114	143	0.35396	4.85e-16	0.590789	0.0654207	T	G
rs4656097:89581650:T:A	1	89581650	ENSG00000162645	GBP2	0	ENSG00000117226	GBP3	89472362	89488577	93073	protein_coding	A	T	0.308411	0	T	0.489247	0.0106383	1	51.5365	6.44167e-12	1347	0.000133885	0.60965	7.16577	0.0850781	1.68449e-11	0.487103	1.92541	0.252987	0.0623341	0.642118	6.91587	0.092847	1.46054e-10	-0.289955	-1.27549	0.227328	0.203718	ENSG00000117226.11	chr1_89115967_T_A_b38	93073	114	143	0.35396	4.85e-16	0.590789	0.0654207	T	A
rs1803632:89582690:G:C	1	89582690	ENSG00000162645	GBP2	0	ENSG00000117226	GBP3	89472362	89488577	94113	protein_coding	C	G	0.308411	0	G	0.489247	0.0106383	1	51.5365	6.44167e-12	1347	0.000133885	0.60965	7.16577	0.0850781	1.68449e-11	0.487103	1.92541	0.252987	0.0623341	0.642118	6.91587	0.092847	1.46054e-10	-0.289955	-1.27549	0.227328	0.203718	ENSG00000117226.11	chr1_89117007_G_C_b38	94113	114	143	0.35396	4.85e-16	0.590789	0.0654207	G	C
rs56287746:89577305:G:GA	1	89577305	-	-	-	ENSG00000117226	GBP3	89472362	89488577	88728	protein_coding	GA	G	0.308411	0	G	0.489247	0.0106383	1	51.5365	6.44167e-12	1347	0.000133885	0.60965	7.16577	0.0850781	1.68449e-11	0.487103	1.92541	0.252987	0.0623341	0.642118	6.91587	0.092847	1.46054e-10	-0.289955	-1.27549	0.227328	0.203718	-	-	-	-	-	-	-	-	-	-	-
rs2230338:89579941:T:C	1	89579941	ENSG00000162645	GBP2	0	ENSG00000117226	GBP3	89472362	89488577	91364	protein_coding	C	T	0.308411	0	T	0.489247	0.0106383	1	51.5365	6.44167e-12	1347	0.000133885	0.60965	7.16577	0.0850781	1.68449e-11	0.487103	1.92541	0.252987	0.0623341	0.642118	6.91587	0.092847	1.46054e-10	-0.289955	-1.27549	0.227328	0.203718	ENSG00000117226.11	chr1_89114258_T_C_b38	91364	114	143	0.35396	4.85e-16	0.590789	0.0654207	T	C
rs2026043:89575677:T:C	1	89575677	ENSG00000162645	GBP2	0	ENSG00000117226	GBP3	89472362	89488577	87100	protein_coding	C	T	0.308411	0	T	0.489247	0.0106383	1	51.5365	6.44167e-12	1347	0.000133885	0.60965	7.16577	0.0850781	1.68449e-11	0.487103	1.92541	0.252987	0.0623341	0.642118	6.91587	0.092847	1.46054e-10	-0.289955	-1.27549	0.227328	0.203718	ENSG00000117226.11	chr1_89109994_T_C_b38	87100	114	143	0.35396	4.85e-16	0.590789	0.0654207	T	C
rs2209956:89583544:T:C	1	89583544	ENSG00000162645	GBP2	0	ENSG00000117226	GBP3	89472362	89488577	94967	protein_coding	C	T	0.308411	0	T	0.489247	0.0106383	1	51.5365	6.44167e-12	1347	0.000133885	0.60965	7.16577	0.0850781	1.68449e-11	0.487103	1.92541	0.252987	0.0623341	0.642118	6.91587	0.092847	1.46054e-10	-0.289955	-1.27549	0.227328	0.203718	ENSG00000117226.11	chr1_89117861_T_C_b38	94967	114	143	0.35396	4.85e-16	0.590789	0.0654207	T	C
rs6981070:27136718:T:C	8	27136718	ENSG00000104228	TRIM35	5686	ENSG00000015592	STMN4	27092840	27115937	20781	protein_coding	C	T	0.353774	0.00934579	T	0.533708	0.0531915	1	52.184	4.6601e-12	1864	0.000134032	-0.468674	-7.26141	0.0645431	9.70947e-12	-0.554428	-4.14367	0.133801	0.000205613	-0.441311	-5.91726	0.0745803	2.34085e-08	-0.0624071	-0.381361	0.163643	0.703369	ENSG00000015592.16	chr8_27279201_T_C_b38	20781	121	149	0.368812	0.0355976	-0.112622	0.0531436	T	C
rs139953824:595021:G:GA	5	595021	-	-	-	ENSG00000171368	TPPP	659977	693467	64956	protein_coding	G	GA	0.200935	0	GA	0.0531915	0	1	51.2284	7.51448e-12	1156	0.000134036	-0.554257	-7.19512	0.0770323	1.423e-11	-0.576868	-2.53514	0.227548	0.0158636	-0.568619	-6.69339	0.0849523	4.68236e-10	-0.0558148	-0.27086	0.206065	0.786797	-	-	-	-	-	-	-	-	-	-	-
rs55929359:595956:C:G	5	595956	ENSG00000249650	RP11-310P5.1	6779	ENSG00000171368	TPPP	659977	693467	64021	protein_coding	C	G	0.200935	0	G	0.0531915	0	1	51.2284	7.51448e-12	1156	0.000134036	-0.554257	-7.19512	0.0770323	1.423e-11	-0.576868	-2.53514	0.227548	0.0158636	-0.568619	-6.69339	0.0849523	4.68236e-10	-0.0558148	-0.27086	0.206065	0.786797	ENSG00000171368.11	chr5_595841_C_G_b38	-97554	52	59	0.14604	2.73e-09	0.303172	0.0481436	C	G
rs72703078:594987:A:C	5	594987	ENSG00000249650	RP11-310P5.1	7748	ENSG00000171368	TPPP	659977	693467	64990	protein_coding	A	C	0.200935	0	C	0.0531915	0	1	51.2284	7.51448e-12	1156	0.000134036	-0.554257	-7.19512	0.0770323	1.423e-11	-0.576868	-2.53514	0.227548	0.0158636	-0.568619	-6.69339	0.0849523	4.68236e-10	-0.0558148	-0.27086	0.206065	0.786797	ENSG00000171368.11	chr5_594872_A_C_b38	-98523	52	59	0.14604	2.73e-09	0.303172	0.0481436	A	C
rs58599998:596087:A:G	5	596087	ENSG00000249650	RP11-310P5.1	6648	ENSG00000171368	TPPP	659977	693467	63890	protein_coding	A	G	0.200935	0	G	0.0531915	0	1	51.2284	7.51448e-12	1156	0.000134036	-0.554257	-7.19512	0.0770323	1.423e-11	-0.576868	-2.53514	0.227548	0.0158636	-0.568619	-6.69339	0.0849523	4.68236e-10	-0.0558148	-0.27086	0.206065	0.786797	ENSG00000171368.11	chr5_595972_A_G_b38	-97423	52	59	0.14604	2.73e-09	0.303172	0.0481436	A	G
rs149970499:595209:T:C	5	595209	ENSG00000249650	RP11-310P5.1	7526	ENSG00000171368	TPPP	659977	693467	64768	protein_coding	T	C	0.200935	0	C	0.0531915	0	1	51.2284	7.51448e-12	1156	0.000134036	-0.554257	-7.19512	0.0770323	1.423e-11	-0.576868	-2.53514	0.227548	0.0158636	-0.568619	-6.69339	0.0849523	4.68236e-10	-0.0558148	-0.27086	0.206065	0.786797	-	-	-	-	-	-	-	-	-	-	-
rs72703083:595365:C:T	5	595365	ENSG00000249650	RP11-310P5.1	7370	ENSG00000171368	TPPP	659977	693467	64612	protein_coding	C	T	0.200935	0	T	0.0531915	0	1	51.2284	7.51448e-12	1156	0.000134036	-0.554257	-7.19512	0.0770323	1.423e-11	-0.576868	-2.53514	0.227548	0.0158636	-0.568619	-6.69339	0.0849523	4.68236e-10	-0.0558148	-0.27086	0.206065	0.786797	-	-	-	-	-	-	-	-	-	-	-
rs132847:45559631:C:G	22	45559631	ENSG00000226328	CTA-217C2.1	0	ENSG00000093000	NUP50	45559806	45583898	175	protein_coding	G	C	0.347619	0.0186916	C	0.576087	0.0212766	1	52.2875	4.42509e-12	1964	0.0001341	0.528336	6.96486	0.0758574	5.28986e-11	0.424064	2.53511	0.167276	0.0158649	0.587857	6.77205	0.0868064	3.10788e-10	-0.289212	-1.66111	0.174108	0.0983672	ENSG00000093000.18	chr22_45163750_C_G_b38	-91	135	164	0.405941	3.03e-12	0.310461	0.0411332	C	G
rs72796385:24170360:T:A	2	24170360	ENSG00000173960	UBXN2A	0	ENSG00000173960	UBXN2A	24150155	24227779	0	protein_coding	T	A	0.168224	0	A	0.107527	0.0106383	1	51.3316	7.13637e-12	1218	0.000134119	0.589589	7.90078	0.0746241	2.22074e-13	0.722483	4.16004	0.173672	0.000196012	0.538506	5.83316	0.0923181	3.52119e-08	0.391041	2.40727	0.162442	0.0170446	ENSG00000173960.13	chr2_23947490_T_A_b38	20205	51	55	0.136139	0.903543	-0.00639465	0.0526843	T	A
rs79530301:47582259:C:G	21	47582259	ENSG00000160284	SPATC1L	0	ENSG00000160282	FTCD	47556176	47575493	6766	protein_coding	C	G	0.0801887	0.00934579	G	0.207447	0	1	52.0713	4.93027e-12	1764	0.000134195	0.63383	6.71592	0.0943774	2.12944e-10	0.76634	4.02144	0.190564	0.000293415	0.672338	5.9916	0.112213	1.62728e-08	-0.0934716	-0.453207	0.206245	0.650925	ENSG00000160282.13	chr21_46162345_C_G_b38	6778	30	34	0.0841584	6.89e-12	-0.630936	0.0852326	C	G
rs116089145:47582490:C:A	21	47582490	ENSG00000160284	SPATC1L	0	ENSG00000160282	FTCD	47556176	47575493	6997	protein_coding	C	A	0.0801887	0.00934579	A	0.207447	0	1	52.0713	4.93027e-12	1764	0.000134195	0.63383	6.71592	0.0943774	2.12944e-10	0.76634	4.02144	0.190564	0.000293415	0.672338	5.9916	0.112213	1.62728e-08	-0.0934716	-0.453207	0.206245	0.650925	-	-	-	-	-	-	-	-	-	-	-
rs114783660:47582664:C:T	21	47582664	ENSG00000160284	SPATC1L	0	ENSG00000160282	FTCD	47556176	47575493	7171	protein_coding	C	T	0.0801887	0.00934579	T	0.207447	0	1	52.0713	4.93027e-12	1764	0.000134195	0.63383	6.71592	0.0943774	2.12944e-10	0.76634	4.02144	0.190564	0.000293415	0.672338	5.9916	0.112213	1.62728e-08	-0.0934716	-0.453207	0.206245	0.650925	ENSG00000160282.13	chr21_46162750_C_T_b38	7183	29	33	0.0816832	5.63e-12	-0.636196	0.0855289	C	T
rs115654656:47582793:A:G	21	47582793	ENSG00000160284	SPATC1L	0	ENSG00000160282	FTCD	47556176	47575493	7300	protein_coding	A	G	0.0801887	0.00934579	G	0.207447	0	1	52.0713	4.93027e-12	1764	0.000134195	0.63383	6.71592	0.0943774	2.12944e-10	0.76634	4.02144	0.190564	0.000293415	0.672338	5.9916	0.112213	1.62728e-08	-0.0934716	-0.453207	0.206245	0.650925	ENSG00000160282.13	chr21_46162879_A_G_b38	7312	29	33	0.0816832	5.63e-12	-0.636196	0.0855289	A	G
rs78500058:21136767:G:A	19	21136767	ENSG00000105750	ZNF85	3264	ENSG00000105750	ZNF85	21106028	21133503	3264	protein_coding	G	A	0.088785	0	A	0.148936	0	1	52.4749	4.02923e-12	2159	0.000134227	-1.00161	-7.33998	0.136459	6.15751e-12	-1.07198	-4.34707	0.246597	0.00011313	-1.01376	-5.79464	0.174948	4.24045e-08	-0.317575	-1.01816	0.31191	0.309916	ENSG00000105750.14	chr19_20953961_G_A_b38	30739	49	51	0.126238	3.11e-11	0.749229	0.105047	G	A
12:11177552:A:C	12	11177552	-	-	-	ENSG00000256537	SMIM10L1	11323793	11328615	146241	protein_coding	A	C	0.252427	0.0373832	C	0.222826	0.0212766	1	50.6658	9.95544e-12	875	0.000134411	-0.469441	-6.90221	0.0680131	7.53029e-11	-0.506519	-3.58435	0.141314	0.00101918	-0.462031	-6.14965	0.0751313	7.45078e-09	-0.0545453	-0.341928	0.159523	0.732789	-	-	-	-	-	-	-	-	-	-	-
12:11095521:A:G	12	11095521	-	-	-	ENSG00000275778	AC018630.2	10998448	11324199	0	protein_coding	A	G	0.308081	0.0747664	G	0.331522	0.0212766	1	51.9417	5.26031e-12	1656	0.000134412	-0.632144	-7.03658	0.0898368	3.52309e-11	-0.289354	-1.29976	0.22262	0.202178	-0.706286	-7.08888	0.0996329	5.83231e-11	0.385163	1.87319	0.205619	0.0626029	-	-	-	-	-	-	-	-	-	-	-
rs111413387:44344409:A:C	17	44344409	ENSG00000261575	RP11-259G18.1	0	ENSG00000265411	RN7SL656P	44397045	44397325	52636	misc_RNA	A	C	0.223301	0.0373832	C	0.0376344	0.0106383	0	51.5547	6.38327e-12	1365	0.000134444	-0.770054	-6.86338	0.112198	9.3648e-11	-1.03604	-4.12219	0.251334	0.000218918	-0.750477	-5.87897	0.127655	2.8202e-08	-0.0192986	-0.0774187	0.249275	0.938373	-	-	-	-	-	-	-	-	-	-	-
17:44344456:T:C	17	44344456	-	-	-	ENSG00000265411	RN7SL656P	44397045	44397325	52589	misc_RNA	T	C	0.223301	0.0373832	C	0.0376344	0.0106383	0	51.5547	6.38327e-12	1365	0.000134444	-0.770054	-6.86338	0.112198	9.3648e-11	-1.03604	-4.12219	0.251334	0.000218918	-0.750477	-5.87897	0.127655	2.8202e-08	-0.0192986	-0.0774187	0.249275	0.938373	-	-	-	-	-	-	-	-	-	-	-
rs112534607:44344376:G:A	17	44344376	ENSG00000261575	RP11-259G18.1	27	ENSG00000265411	RN7SL656P	44397045	44397325	52669	misc_RNA	G	A	0.223301	0.0373832	A	0.0376344	0.0106383	0	51.5547	6.38327e-12	1365	0.000134444	-0.770054	-6.86338	0.112198	9.3648e-11	-1.03604	-4.12219	0.251334	0.000218918	-0.750477	-5.87897	0.127655	2.8202e-08	-0.0192986	-0.0774187	0.249275	0.938373	-	-	-	-	-	-	-	-	-	-	-
rs2548240:58114087:T:C	5	58114087	ENSG00000152932	RAB3C	0	ENSG00000152932	RAB3C	57878048	58155221	0	protein_coding	C	T	0.400943	0.00934579	T	0.361111	0.0425532	1	52.5647	3.85237e-12	2394	0.00013477	-0.385778	-6.68467	0.0577108	2.53093e-10	-0.49221	-5.35638	0.0918924	5.45101e-06	-0.357526	-4.88609	0.0731721	2.74024e-06	-0.128609	-0.981198	0.131073	0.327763	ENSG00000152932.7	chr5_58818260_T_C_b38	236039	141	179	0.443069	0.000162209	-0.111446	0.0288564	T	C
rs73984391:43484598:G:T	17	43484598	ENSG00000159314	ARHGAP27	0	ENSG00000263503	MAPK8IP1P2	43678235	43679706	193637	processed_pseudogene	G	T	0.191589	0	T	0.207865	0.0531915	1	51.897	5.37921e-12	1626	0.00013496	-0.686019	-6.83046	0.100435	1.12592e-10	-0.772704	-3.75041	0.206032	0.000638451	-0.711033	-6.15072	0.115601	7.41115e-09	0.19072	0.779045	0.244813	0.436938	ENSG00000263503.1	chr17_45407232_G_T_b38	-195108	81	92	0.227723	2.06e-21	1.04506	0.0948817	G	T
rs10787633:117936296:C:A	10	117936296	ENSG00000151892	GFRA1	0	ENSG00000151892	GFRA1	117816436	118032979	0	protein_coding	A	C	0.419048	0.0186916	C	0.516304	0.0212766	1	52.026	5.04303e-12	1737	0.000135163	0.530131	7.27141	0.0729062	9.1639e-12	0.593575	2.5028	0.237164	0.0171408	0.528953	6.76476	0.0781923	3.22849e-10	-0.0453468	-0.255428	0.177532	0.798673	ENSG00000151892.14	chr10_116176784_C_A_b38	-96683	130	157	0.388614	3.02e-14	0.503005	0.0602971	C	A
rs62063171:44203311:C:T	17	44203311	ENSG00000120071	KANSL1	0	ENSG00000265411	RN7SL656P	44397045	44397325	193734	misc_RNA	C	T	0.228571	0.0186916	T	0.0425532	0	0	51.5426	6.42187e-12	1365	0.000135257	-0.742097	-6.75834	0.109805	1.68292e-10	-0.926397	-3.91584	0.236577	0.00039798	-0.748401	-6.01738	0.124373	1.43373e-08	0.081474	0.335009	0.2432	0.737994	-	-	-	-	-	-	-	-	-	-	-
rs56273589:44203131:C:G	17	44203131	ENSG00000120071	KANSL1	0	ENSG00000265411	RN7SL656P	44397045	44397325	193914	misc_RNA	C	G	0.228571	0.0186916	G	0.0425532	0	0	51.5426	6.42187e-12	1365	0.000135257	-0.742097	-6.75834	0.109805	1.68292e-10	-0.926397	-3.91584	0.236577	0.00039798	-0.748401	-6.01738	0.124373	1.43373e-08	0.081474	0.335009	0.2432	0.737994	-	-	-	-	-	-	-	-	-	-	-
rs62063172:44203366:T:C	17	44203366	ENSG00000120071	KANSL1	0	ENSG00000265411	RN7SL656P	44397045	44397325	193679	misc_RNA	T	C	0.228571	0.0186916	C	0.0425532	0	0	51.5426	6.42187e-12	1365	0.000135257	-0.742097	-6.75834	0.109805	1.68292e-10	-0.926397	-3.91584	0.236577	0.00039798	-0.748401	-6.01738	0.124373	1.43373e-08	0.081474	0.335009	0.2432	0.737994	-	-	-	-	-	-	-	-	-	-	-
rs76380490:44203413:C:T	17	44203413	ENSG00000120071	KANSL1	0	ENSG00000265411	RN7SL656P	44397045	44397325	193632	misc_RNA	C	T	0.228571	0.0186916	T	0.0425532	0	0	51.5426	6.42187e-12	1365	0.000135257	-0.742097	-6.75834	0.109805	1.68292e-10	-0.926397	-3.91584	0.236577	0.00039798	-0.748401	-6.01738	0.124373	1.43373e-08	0.081474	0.335009	0.2432	0.737994	-	-	-	-	-	-	-	-	-	-	-
rs17206372:36890093:T:C	19	36890093	ENSG00000181007	ZFP82	0	ENSG00000267053	AC092296.2	36795466	36812176	77917	lncRNA	T	C	0.46875	0.102804	C	0.139535	0.0851064	0	50.8962	8.87223e-12	992	0.000135803	0.543546	7.31924	0.0742627	6.94582e-12	0.429644	2.79254	0.153854	0.00841907	0.580539	6.5649	0.0884307	9.09995e-10	0.0169555	0.107761	0.157344	0.914301	ENSG00000267053.6	chr19_36399191_T_C_b38	94611	140	177	0.438119	0.0709394	0.150014	0.0825244	T	C
rs832190:63842629:C:T	3	63842629	ENSG00000163634	THOC7	0	ENSG00000163634	THOC7	63819546	63849544	0	protein_coding	T	C	0.325243	0.0373832	C	0.516854	0.0531915	1	52.1057	4.84601e-12	1818	0.000135939	0.326979	7.01893	0.0465853	3.89453e-11	0.184997	2.35005	0.0787203	0.0245379	0.386601	6.82517	0.0566434	2.35346e-10	-0.124462	-1.20155	0.103584	0.231058	ENSG00000163634.11	chr3_63856953_C_T_b38	-6950	131	163	0.403465	1.04e-13	0.343262	0.0422084	C	T
rs142742459:21112165:T:A	19	21112165	ENSG00000105750	ZNF85	0	ENSG00000105750	ZNF85	21106028	21133503	0	protein_coding	T	A	0.088785	0	A	0.130435	0.0212766	1	52.4495	4.08069e-12	2159	0.000135941	-1.02457	-7.34577	0.139477	5.95377e-12	-1.07198	-4.34707	0.246597	0.00011313	-1.04589	-5.79245	0.180561	4.28542e-08	-0.287279	-0.913261	0.314564	0.362281	ENSG00000105750.14	chr19_20929359_T_A_b38	6137	49	51	0.126238	3.11e-11	0.749229	0.105047	T	A
rs28743711:29816633:A:G	6	29816633	ENSG00000233265	MICF	3507	ENSG00000206341	HLA-H	29855529	29858259	38896	unprocessed_pseudogene	A	G	0.108491	0.00934579	G	0.11828	0.0106383	1	52.5463	3.88786e-12	3839	0.000136012	-1.00921	-7.21424	0.139891	1.27472e-11	-1.24531	-3.4579	0.360134	0.00144793	-1.00932	-6.37097	0.158425	2.45083e-09	-0.402989	-1.09067	0.369488	0.276822	ENSG00000206341.7	chr6_29848856_A_G_b38	-39611	59	62	0.153465	1.16e-12	0.846655	0.109735	A	G
rs144386347:21057071:T:TACTC	19	21057071	-	-	-	ENSG00000105750	ZNF85	21106028	21133503	48957	protein_coding	T	TACTC	0.195238	0.0186916	TACTC	0.276596	0	1	52.4483	4.08315e-12	2159	0.000136023	-0.737483	-7.50653	0.0982456	2.32518e-12	-0.858083	-4.25404	0.20171	0.000148805	-0.714702	-5.86101	0.121942	3.07693e-08	-0.232308	-0.968816	0.239785	0.333888	-	-	-	-	-	-	-	-	-	-	-
rs2042270:21056984:C:T	19	21056984	-	CTD-2542C24.3	26761	ENSG00000105750	ZNF85	21106028	21133503	49044	protein_coding	C	T	0.195238	0.0186916	T	0.276596	0	1	52.4483	4.08315e-12	2159	0.000136023	-0.737483	-7.50653	0.0982456	2.32518e-12	-0.858083	-4.25404	0.20171	0.000148805	-0.714702	-5.86101	0.121942	3.07693e-08	-0.232308	-0.968816	0.239785	0.333888	ENSG00000105750.14	chr19_20874178_C_T_b38	-49044	90	103	0.25495	0.0654967	0.165493	0.0892422	C	T
rs59710256:21061070:G:A	19	21061070	-	CTD-2542C24.3	30847	ENSG00000105750	ZNF85	21106028	21133503	44958	protein_coding	G	A	0.195238	0.0186916	A	0.276596	0	1	52.4483	4.08315e-12	2159	0.000136023	-0.737483	-7.50653	0.0982456	2.32518e-12	-0.858083	-4.25404	0.20171	0.000148805	-0.714702	-5.86101	0.121942	3.07693e-08	-0.232308	-0.968816	0.239785	0.333888	ENSG00000105750.14	chr19_20878264_G_A_b38	-44958	90	103	0.25495	0.0654967	0.165493	0.0892422	G	A
rs1595910:89232572:C:T	4	89232572	ENSG00000246375	RP11-10L7.1	0	ENSG00000246375	PPM1K-DT	89205659	89252573	0	lncRNA	C	T	0.457944	0	T	0.5	0.0638298	1	51.5485	6.40305e-12	1379	0.000136244	-0.576861	-6.89629	0.083648	7.78529e-11	-0.75933	-4.38208	0.173281	0.000102008	-0.557879	-5.68735	0.0980913	7.09085e-08	-0.0354795	-0.181713	0.19525	0.856005	ENSG00000246375.2	chr4_88311420_C_T_b38	26478	125	160	0.39604	2.94e-07	0.48438	0.0905174	C	T
rs9263871	6	31170528	ENSG00000206344	HCG27	0	ENSG00000206344	HCG27	31165537	31171745	0	lncRNA	A	G	0.313084	0	G	0.228723	0	1	52.5396	3.9009e-12	5096	0.000136468	-0.539766	-6.32945	0.0852785	1.74456e-09	-0.778358	-5.55989	0.139995	2.93796e-06	-0.473787	-4.65051	0.101879	7.50284e-06	-0.142362	-0.738245	0.192838	0.461291	ENSG00000206344.7	chr6_31202751_A_G_b38	4613	111	131	0.324257	8.56e-16	0.582417	0.0651693	A	G
17:44277707:A:G	17	44277707	-	-	-	ENSG00000265411	RN7SL656P	44397045	44397325	119338	misc_RNA	A	G	0.182692	0.0280374	G	0.0274725	0.0319149	0	51.5247	6.47965e-12	1365	0.000136474	-0.810808	-6.66705	0.121614	2.78931e-10	-1.10275	-4.67085	0.236091	4.31802e-05	-0.770944	-5.45049	0.141445	2.16253e-07	-0.0387661	-0.148468	0.261108	0.882134	-	-	-	-	-	-	-	-	-	-	-
rs959935:56229578:A:G	16	56229578	ENSG00000087258	GNAO1	0	ENSG00000246379	AC040168.1	56017921	56225030	4548	lncRNA	G	A	0.419048	0.0186916	A	0.219101	0.0531915	1	51.835	5.54838e-12	1596	0.000136636	-0.58128	-7.15092	0.0812874	1.83422e-11	-0.826918	-4.29148	0.192689	0.000133285	-0.540016	-5.78085	0.0934145	4.5315e-08	-0.134391	-0.711912	0.188775	0.477406	ENSG00000246379.6	chr16_56195666_A_G_b38	4572	136	176	0.435644	0.0892508	0.113107	0.0661589	A	G
rs8047346:56232948:G:A	16	56232948	ENSG00000087258	GNAO1	0	ENSG00000246379	AC040168.1	56017921	56225030	7918	lncRNA	A	G	0.419048	0.0186916	G	0.219101	0.0531915	1	51.835	5.54838e-12	1596	0.000136636	-0.58128	-7.15092	0.0812874	1.83422e-11	-0.826918	-4.29148	0.192689	0.000133285	-0.540016	-5.78085	0.0934145	4.5315e-08	-0.134391	-0.711912	0.188775	0.477406	ENSG00000246379.6	chr16_56199036_G_A_b38	7942	136	176	0.435644	0.0892508	0.113107	0.0661589	G	A
rs9900024:71226434:A:G	17	71226434	ENSG00000133193	FAM104A	0	ENSG00000141219	C17orf80	71228372	71245086	1938	protein_coding	G	A	0.490566	0.00934579	A	0.515957	0	1	51.6943	5.95271e-12	1488	0.000136673	-0.558371	-6.54021	0.0853751	5.59125e-10	-0.247601	-1.06054	0.233467	0.296164	-0.651213	-7.11123	0.0915753	5.17639e-11	0.445596	2.13033	0.209168	0.0344515	-	-	-	-	-	-	-	-	-	-	-
rs6501615:71224163:C:T	17	71224163	ENSG00000133193	FAM104A	0	ENSG00000141219	C17orf80	71228372	71245086	4209	protein_coding	T	C	0.490566	0.00934579	C	0.515957	0	1	51.6943	5.95271e-12	1488	0.000136673	-0.558371	-6.54021	0.0853751	5.59125e-10	-0.247601	-1.06054	0.233467	0.296164	-0.651213	-7.11123	0.0915753	5.17639e-11	0.445596	2.13033	0.209168	0.0344515	ENSG00000141219.15	chr17_73228024_C_T_b38	-4371	151	194	0.480198	0.000658999	0.216671	0.062378	C	T
rs9895960:71222166:A:G	17	71222166	ENSG00000133193	FAM104A	0	ENSG00000141219	C17orf80	71228372	71245086	6206	protein_coding	G	A	0.490566	0.00934579	A	0.516129	0.0106383	1	51.6943	5.95271e-12	1488	0.000136673	-0.558419	-6.54094	0.0853728	5.56893e-10	-0.247601	-1.06054	0.233467	0.296164	-0.651213	-7.11123	0.0915753	5.17639e-11	0.445342	2.12914	0.209166	0.0345514	ENSG00000141219.15	chr17_73226027_A_G_b38	-6368	151	194	0.480198	0.000658999	0.216671	0.062378	A	G
rs35789607:71225990:CAGTG:C	17	71225990	-	-	-	ENSG00000141219	C17orf80	71228372	71245086	2382	protein_coding	C	CAGTG	0.490566	0.00934579	CAGTG	0.515957	0	1	51.6943	5.95271e-12	1488	0.000136673	-0.558371	-6.54021	0.0853751	5.59125e-10	-0.247601	-1.06054	0.233467	0.296164	-0.651213	-7.11123	0.0915753	5.17639e-11	0.445596	2.13033	0.209168	0.0344515	-	-	-	-	-	-	-	-	-	-	-
rs2345286:71223052:A:G	17	71223052	ENSG00000133193	FAM104A	0	ENSG00000141219	C17orf80	71228372	71245086	5320	protein_coding	G	A	0.490566	0.00934579	A	0.515957	0	1	51.6943	5.95271e-12	1488	0.000136673	-0.558371	-6.54021	0.0853751	5.59125e-10	-0.247601	-1.06054	0.233467	0.296164	-0.651213	-7.11123	0.0915753	5.17639e-11	0.445596	2.13033	0.209168	0.0344515	ENSG00000141219.15	chr17_73226913_A_G_b38	-5482	151	194	0.480198	0.000658999	0.216671	0.062378	A	G
rs17184168:71223501:T:C	17	71223501	ENSG00000133193	FAM104A	0	ENSG00000141219	C17orf80	71228372	71245086	4871	protein_coding	C	T	0.490566	0.00934579	T	0.515957	0	1	51.6943	5.95271e-12	1488	0.000136673	-0.558371	-6.54021	0.0853751	5.59125e-10	-0.247601	-1.06054	0.233467	0.296164	-0.651213	-7.11123	0.0915753	5.17639e-11	0.445596	2.13033	0.209168	0.0344515	ENSG00000141219.15	chr17_73227362_T_C_b38	-5033	151	194	0.480198	0.000658999	0.216671	0.062378	T	C
rs9898280:71226691:G:C	17	71226691	ENSG00000133193	FAM104A	0	ENSG00000141219	C17orf80	71228372	71245086	1681	protein_coding	C	G	0.490566	0.00934579	G	0.515957	0	1	51.6943	5.95271e-12	1488	0.000136673	-0.558371	-6.54021	0.0853751	5.59125e-10	-0.247601	-1.06054	0.233467	0.296164	-0.651213	-7.11123	0.0915753	5.17639e-11	0.445596	2.13033	0.209168	0.0344515	ENSG00000141219.15	chr17_73230552_G_C_b38	-1843	151	194	0.480198	0.000658999	0.216671	0.062378	G	C
rs12632946:181110261:C:G	3	181110261	ENSG00000242808	SOX2-OT	0	ENSG00000241231	AC068308.1	181090520	181160385	0	lncRNA	C	G	0.566038	0.00934579	G	0.234043	0	1	50.5532	1.05321e-11	842	0.000136833	-0.610486	-6.91748	0.0882526	6.91045e-11	-0.778948	-4.41363	0.176487	9.29111e-05	-0.578193	-5.57432	0.103724	1.2114e-07	-0.107975	-0.576599	0.187262	0.564904	ENSG00000241231.1	chr3_181392473_C_G_b38	-50013	154	193	0.477723	8.1e-15	0.632141	0.073819	C	G
rs7387173	8	144316984	ENSG00000181638|ENSG00000264668	ZFP41	12007	ENSG00000253716	MINCR	144362331	144363860	45347	lncRNA	C	T	0.462617	0	T	0.104396	0.0319149	1	51.8709	5.44981e-12	1629	0.000136983	0.540439	7.10068	0.0761109	2.44511e-11	0.622715	3.6397	0.17109	0.000872754	0.542114	6.21478	0.0872298	5.38314e-09	0.0833301	0.548162	0.152017	0.584235	ENSG00000253716.5	chr8_143234814_C_T_b38	-46876	131	159	0.393564	1.21e-24	-0.693197	0.0569128	C	T
rs2049666:183459376:C:T	2	183459376	ENSG00000115252	PDE1A	71457	ENSG00000115252	PDE1A	183004763	183387919	71457	protein_coding	T	C	0.242991	0	C	0.335106	0	1	51.5077	6.53483e-12	1361	0.000137233	-0.472009	-6.5888	0.071638	4.28758e-10	-0.581727	-5.03314	0.115579	1.45144e-05	-0.441941	-5.11618	0.0863812	9.93711e-07	-0.0856995	-0.484799	0.176773	0.628386	ENSG00000115252.18	chr2_182594649_C_T_b38	71457	60	67	0.165842	2.91e-09	-0.420124	0.0668408	C	T
rs76635970:6399686:T:TG	19	6399686	-	-	-	ENSG00000181240	SLC25A41	6426048	6433790	26362	protein_coding	T	TG	0.442308	0.0280374	TG	0.123457	0.138298	0	51.3158	7.19311e-12	1237	0.000137294	-0.625057	-7.0843	0.0882314	2.68488e-11	-0.698074	-4.34337	0.160722	0.000114371	-0.6092	-5.69657	0.106942	6.78574e-08	-0.0504038	-0.275305	0.183083	0.783386	-	-	-	-	-	-	-	-	-	-	-
rs858289:23248158:C:T	7	23248158	ENSG00000226816	AC005082.12	494	ENSG00000136243	NUPL2	23221446	23240630	7528	protein_coding	T	C	0.533333	0.0186916	C	0.432584	0.0531915	1	51.5199	6.49519e-12	1370	0.000137302	-0.643863	-7.37809	0.087267	4.93244e-12	-0.737102	-4.39034	0.167892	9.95437e-05	-0.585816	-5.67845	0.103165	7.39772e-08	-0.0912192	-0.476235	0.191543	0.634463	ENSG00000136243.16	chr7_23208539_C_T_b38	26712	122	158	0.391089	3.73e-17	-0.554466	0.0586747	C	T
rs858290:23248036:A:G	7	23248036	ENSG00000226816	AC005082.12	372	ENSG00000136243	NUPL2	23221446	23240630	7406	protein_coding	G	A	0.533333	0.0186916	A	0.432584	0.0531915	1	51.5199	6.49519e-12	1370	0.000137302	-0.643863	-7.37809	0.087267	4.93244e-12	-0.737102	-4.39034	0.167892	9.95437e-05	-0.585816	-5.67845	0.103165	7.39772e-08	-0.0912192	-0.476235	0.191543	0.634463	ENSG00000136243.16	chr7_23208417_A_G_b38	26590	122	158	0.391089	3.73e-17	-0.554466	0.0586747	A	G
rs6918880:99934446:T:C	6	99934446	ENSG00000123552	USP45	0	ENSG00000123552	USP45	99880255	99969604	0	protein_coding	T	C	0.304762	0.0186916	C	0.239362	0	1	52.0991	4.86203e-12	1835	0.000137664	0.384688	7.73772	0.049716	5.90818e-13	0.264222	2.27019	0.116388	0.029461	0.398717	6.85167	0.0581927	2.04789e-10	-0.0392346	-0.310386	0.126406	0.756613	ENSG00000123552.17	chr6_99486570_T_C_b38	-35158	95	112	0.277228	0.0219524	0.131971	0.0570438	T	C
rs11688799:114459729:G:T	2	114459729	ENSG00000227359	AC017074.2	0	ENSG00000240356	RPL23AP7	114368079	114384667	75062	transcribed_processed_pseudogene	G	T	0.392523	0	T	0.351064	0	1	50.9614	8.58756e-12	1039	0.000137674	-0.538811	-7.01832	0.076772	3.90787e-11	-0.591712	-2.71841	0.217669	0.0101352	-0.571777	-6.60088	0.0866213	7.55951e-10	-0.0443966	-0.236279	0.187899	0.813475	ENSG00000240356.6	chr2_113702152_G_T_b38	75062	126	162	0.40099	2.32e-15	0.632088	0.0720557	G	T
GA006756	7	-	-	-	-	ENSG00000127399	LRRC61	150020352	150035245	-	protein_coding	C	T	0.188679	0.00934579	T	0.104396	0.0319149	1	51.1166	7.94626e-12	1123	0.000137692	-0.749977	-7.62955	0.098299	1.12453e-12	-0.848283	-3.95959	0.214235	0.000350865	-0.725092	-5.95301	0.121803	1.96596e-08	0.100623	0.465077	0.216358	0.642418	-	-	-	-	-	-	-	-	-	-	-
rs7739771	6	34779801	ENSG00000065060	UHRF1BP1	0	ENSG00000065060	UHRF1BP1	34759792	34850915	0	protein_coding	A	C	0.64486	0	C	0.345745	0	1	50.7066	9.75433e-12	915	0.000137716	0.468792	7.27417	0.064446	9.01876e-12	0.51128	4.16681	0.122703	0.000192168	0.458824	5.77445	0.0794576	4.67316e-08	0.0444922	0.301197	0.147718	0.763599	ENSG00000065060.16	chr6_34812024_C_A_b38	20009	128	156	0.386139	2.17e-07	0.297492	0.0549285	C	A
rs2395606:34778486:T:G	6	34778486	ENSG00000065060	UHRF1BP1	0	ENSG00000065060	UHRF1BP1	34759792	34850915	0	protein_coding	G	T	0.64486	0	T	0.345745	0	1	50.7066	9.75433e-12	915	0.000137716	0.468792	7.27417	0.064446	9.01876e-12	0.51128	4.16681	0.122703	0.000192168	0.458824	5.77445	0.0794576	4.67316e-08	0.0444922	0.301197	0.147718	0.763599	ENSG00000065060.16	chr6_34810709_T_G_b38	18694	128	156	0.386139	2.17e-07	0.297492	0.0549285	T	G
rs1760944	14	20923149	ENSG00000092094	OSGEP	0	ENSG00000092094	OSGEP	20914560	20923248	0	protein_coding	G	T	0.428571	0.0841121	T	0.264368	0.0744681	1	52.1436	9.75433e-12	1877	0.000137716	0.530725	7.20382	0.0736727	1.35352e-11	0.464578	2.60828	0.178116	0.0132909	0.570487	6.73353	0.0847233	3.79966e-10	-0.1613	-1.02225	0.157789	0.307983	ENSG00000092094.10	chr14_20454990_T_G_b38	-115	136	169	0.418317	4.43e-24	0.566947	0.0473338	T	G
rs34141614:34777031:G:A	6	34777031	ENSG00000065060	UHRF1BP1	0	ENSG00000065060	UHRF1BP1	34759792	34850915	0	protein_coding	A	G	0.64486	0	G	0.345745	0	1	50.7066	9.75433e-12	915	0.000137716	0.468792	7.27417	0.064446	9.01876e-12	0.51128	4.16681	0.122703	0.000192168	0.458824	5.77445	0.0794576	4.67316e-08	0.0444922	0.301197	0.147718	0.763599	ENSG00000065060.16	chr6_34809254_G_A_b38	17239	128	156	0.386139	2.17e-07	0.297492	0.0549285	G	A
rs10947532:34780315:G:T	6	34780315	ENSG00000065060	UHRF1BP1	0	ENSG00000065060	UHRF1BP1	34759792	34850915	0	protein_coding	T	G	0.64486	0	G	0.345745	0	1	50.7066	9.75433e-12	915	0.000137716	0.468792	7.27417	0.064446	9.01876e-12	0.51128	4.16681	0.122703	0.000192168	0.458824	5.77445	0.0794576	4.67316e-08	0.0444922	0.301197	0.147718	0.763599	ENSG00000065060.16	chr6_34812538_G_T_b38	20523	128	156	0.386139	2.17e-07	0.297492	0.0549285	G	T
rs6905393:34776626:T:C	6	34776626	ENSG00000065060	UHRF1BP1	0	ENSG00000065060	UHRF1BP1	34759792	34850915	0	protein_coding	C	T	0.64486	0	T	0.345745	0	1	50.7066	9.75433e-12	915	0.000137716	0.468792	7.27417	0.064446	9.01876e-12	0.51128	4.16681	0.122703	0.000192168	0.458824	5.77445	0.0794576	4.67316e-08	0.0444922	0.301197	0.147718	0.763599	ENSG00000065060.16	chr6_34808849_T_C_b38	16834	128	156	0.386139	2.17e-07	0.297492	0.0549285	T	C
rs4601124:34776910:A:C	6	34776910	ENSG00000065060	UHRF1BP1	0	ENSG00000065060	UHRF1BP1	34759792	34850915	0	protein_coding	C	A	0.64486	0	A	0.345745	0	1	50.7066	4.75505e-12	915	0.000137716	0.468792	7.27417	0.064446	9.01876e-12	0.51128	4.16681	0.122703	0.000192168	0.458824	5.77445	0.0794576	4.67316e-08	0.0444922	0.301197	0.147718	0.763599	ENSG00000065060.16	chr6_34809133_A_C_b38	17118	128	156	0.386139	2.17e-07	0.297492	0.0549285	A	C
rs858300:23244631:A:G	7	23244631	ENSG00000226816	AC005082.12	1001	ENSG00000136243	NUPL2	23221446	23240630	4001	protein_coding	G	A	0.533333	0.0186916	A	0.433333	0.0425532	1	51.5127	6.51852e-12	1370	0.000137796	-0.643826	-7.37788	0.0872644	4.93837e-12	-0.737102	-4.39034	0.167892	9.95437e-05	-0.585722	-5.67782	0.10316	7.42e-08	-0.0912241	-0.476254	0.191545	0.634449	ENSG00000136243.16	chr7_23205012_A_G_b38	23185	122	158	0.391089	3.73e-17	-0.554466	0.0586747	A	G
rs62057147:43903298:G:A	17	43903298	ENSG00000120088	CRHR1	0	ENSG00000265411	RN7SL656P	44397045	44397325	493747	misc_RNA	G	A	0.219626	0	A	0.0505618	0.0531915	1	51.5052	6.54325e-12	1365	0.000137814	-0.736325	-6.81024	0.10812	1.26056e-10	-0.972332	-4.33417	0.224341	0.000117521	-0.713323	-5.72015	0.124704	6.06291e-08	-0.0436784	-0.179729	0.243024	0.85756	-	-	-	-	-	-	-	-	-	-	-
rs946265:23775296:T:G	1	23775296	ENSG00000088280	ASAP3	0	ENSG00000204219	TCEA3	23707402	23751241	24055	protein_coding	G	T	0.0873786	0.0373832	T	0.357955	0.0638298	1	50.8136	9.24629e-12	967	0.000137962	0.512455	6.17721	0.0829589	3.91331e-09	0.734202	4.95458	0.148186	1.84004e-05	0.497007	5.12501	0.0969768	9.55218e-07	0.0140204	0.0760516	0.184353	0.939459	ENSG00000204219.9	chr1_23448803_T_G_b38	24063	61	66	0.163366	6.75e-11	0.498422	0.0712908	T	G
rs3214289:74669775:TA:T	17	74669775	-	-	-	ENSG00000182534	MXRA7	74668633	74707098	0	protein_coding	T	TA	0.175	0.0654206	TA	0.457831	0.117021	0	51.903	5.36309e-12	1668	0.000138031	-0.356282	-7.30151	0.0487957	7.69841e-12	-0.365051	-3.58081	0.101946	0.00102932	-0.381966	-6.25146	0.0611003	4.47893e-09	0.0705991	0.718821	0.0982152	0.473149	-	-	-	-	-	-	-	-	-	-	-
rs66467166:66486400:C:A	8	66486400	ENSG00000254081	CTD-3025N20.2	11385	ENSG00000272010	AC100814.2	66504085	66504707	17685	lncRNA	C	A	0.369159	0	A	0.255435	0.0212766	1	51.3464	7.08382e-12	1263	0.00013805	0.666961	7.5488	0.0883533	1.81274e-12	0.833302	3.67849	0.226534	0.000782483	0.616423	6.1494	0.100241	7.46016e-09	0.230956	1.06419	0.217024	0.288613	ENSG00000272010.1	chr8_65574165_C_A_b38	-18307	129	161	0.398515	1.58e-18	-0.40476	0.040641	C	A
rs7460728:66486188:T:C	8	66486188	ENSG00000254081	CTD-3025N20.2	11173	ENSG00000272010	AC100814.2	66504085	66504707	17897	lncRNA	T	C	0.369159	0	C	0.255435	0.0212766	1	51.3464	7.08382e-12	1263	0.00013805	0.666961	7.5488	0.0883533	1.81274e-12	0.833302	3.67849	0.226534	0.000782483	0.616423	6.1494	0.100241	7.46016e-09	0.230956	1.06419	0.217024	0.288613	ENSG00000272010.1	chr8_65573953_T_C_b38	-18519	129	161	0.398515	1.58e-18	-0.40476	0.040641	T	C
rs66486920:66486693:C:T	8	66486693	ENSG00000254081	CTD-3025N20.2	11678	ENSG00000272010	AC100814.2	66504085	66504707	17392	lncRNA	C	T	0.369159	0	T	0.255435	0.0212766	1	51.3464	7.08382e-12	1263	0.00013805	0.666961	7.5488	0.0883533	1.81274e-12	0.833302	3.67849	0.226534	0.000782483	0.616423	6.1494	0.100241	7.46016e-09	0.230956	1.06419	0.217024	0.288613	ENSG00000272010.1	chr8_65574458_C_T_b38	-18014	129	161	0.398515	1.58e-18	-0.40476	0.040641	C	T
rs60023200:66486782:C:T	8	66486782	ENSG00000254081	CTD-3025N20.2	11767	ENSG00000272010	AC100814.2	66504085	66504707	17303	lncRNA	C	T	0.369159	0	T	0.255435	0.0212766	1	51.3464	7.08382e-12	1263	0.00013805	0.666961	7.5488	0.0883533	1.81274e-12	0.833302	3.67849	0.226534	0.000782483	0.616423	6.1494	0.100241	7.46016e-09	0.230956	1.06419	0.217024	0.288613	ENSG00000272010.1	chr8_65574547_C_T_b38	-17925	129	161	0.398515	1.58e-18	-0.40476	0.040641	C	T
rs7463649:66485995:C:T	8	66485995	ENSG00000254081	CTD-3025N20.2	10980	ENSG00000272010	AC100814.2	66504085	66504707	18090	lncRNA	C	T	0.369159	0	T	0.255435	0.0212766	1	51.3464	7.08382e-12	1263	0.00013805	0.666961	7.5488	0.0883533	1.81274e-12	0.833302	3.67849	0.226534	0.000782483	0.616423	6.1494	0.100241	7.46016e-09	0.230956	1.06419	0.217024	0.288613	ENSG00000272010.1	chr8_65573760_C_T_b38	-18712	129	161	0.398515	1.58e-18	-0.40476	0.040641	C	T
rs67685675:66486606:T:C	8	66486606	ENSG00000254081	CTD-3025N20.2	11591	ENSG00000272010	AC100814.2	66504085	66504707	17479	lncRNA	T	C	0.369159	0	C	0.255435	0.0212766	1	51.3464	7.08382e-12	1263	0.00013805	0.666961	7.5488	0.0883533	1.81274e-12	0.833302	3.67849	0.226534	0.000782483	0.616423	6.1494	0.100241	7.46016e-09	0.230956	1.06419	0.217024	0.288613	ENSG00000272010.1	chr8_65574371_T_C_b38	-18101	129	161	0.398515	1.58e-18	-0.40476	0.040641	T	C
rs61083799:66487103:C:T	8	66487103	ENSG00000254081	CTD-3025N20.2	12088	ENSG00000272010	AC100814.2	66504085	66504707	16982	lncRNA	C	T	0.369159	0	T	0.255435	0.0212766	1	51.3464	7.08382e-12	1263	0.00013805	0.666961	7.5488	0.0883533	1.81274e-12	0.833302	3.67849	0.226534	0.000782483	0.616423	6.1494	0.100241	7.46016e-09	0.230956	1.06419	0.217024	0.288613	ENSG00000272010.1	chr8_65574868_C_T_b38	-17604	129	161	0.398515	1.58e-18	-0.40476	0.040641	C	T
rs7463740:66486185:G:A	8	66486185	ENSG00000254081	CTD-3025N20.2	11170	ENSG00000272010	AC100814.2	66504085	66504707	17900	lncRNA	G	A	0.369159	0	A	0.255435	0.0212766	1	51.3464	7.08382e-12	1263	0.00013805	0.666961	7.5488	0.0883533	1.81274e-12	0.833302	3.67849	0.226534	0.000782483	0.616423	6.1494	0.100241	7.46016e-09	0.230956	1.06419	0.217024	0.288613	ENSG00000272010.1	chr8_65573950_G_A_b38	-18522	129	161	0.398515	1.58e-18	-0.40476	0.040641	G	A
rs149508625:32221343:T:TA	6	32221343	-	-	-	ENSG00000225914	TSBP1-AS1	32222417	32375540	1074	lncRNA	TA	T	0.331776	0	T	0.37234	0	1	52.5158	3.94767e-12	4970	0.000138104	-0.646168	-7.42991	0.0869685	3.64454e-12	-0.554548	-2.4673	0.224759	0.0186506	-0.657702	-6.81383	0.0965246	2.49769e-10	0.00187465	0.00828526	0.226263	0.993398	ENSG00000225914.1	chr6_32253569_G_A_b38	-2142	124	151	0.373762	8.83e-09	-0.491078	0.080923	G	A
12:6945914:C:G	12	6945914	-	-	-	ENSG00000110811	P3H3	6937572	6949011	0	protein_coding	C	G	0.35	0.0654206	G	0.511905	0.106383	0	51.1577	7.78492e-12	1150	0.000138139	0.730499	7.94873	0.0919013	1.66243e-13	0.70223	3.4427	0.203977	0.00150991	0.681874	6.26941	0.108762	4.09268e-09	0.0379314	0.179687	0.211097	0.857593	-	-	-	-	-	-	-	-	-	-	-
rs593179:235201:A:G	9	235201	ENSG00000107099	DOCK8	0	ENSG00000172785	CBWD1	121038	179147	56054	protein_coding	G	A	0.462617	0	A	0.277778	0.0425532	1	51.2172	7.55662e-12	1186	0.000138286	0.707404	8.01929	0.0882127	1.08398e-13	0.792546	2.98748	0.265289	0.00511256	0.641338	6.50324	0.0986182	1.24894e-09	0.120238	0.534492	0.224957	0.593636	ENSG00000172785.18	chr9_235201_A_G_b38	56054	136	174	0.430693	2.41e-11	0.577141	0.0804038	A	G
rs4590662:40968201:A:T	1	40968201	ENSG00000238287	RP11-656D10.3	0	ENSG00000187815	ZFP69	40942962	40962015	6186	protein_coding	A	T	0.0566038	0.00934579	T	0.12234	0	1	51.6722	6.01913e-12	1489	0.000138291	-0.959032	-6.68058	0.143555	2.58882e-10	-0.733566	-2.48713	0.294945	0.017793	-1.15907	-6.74436	0.171858	3.59123e-10	0.746471	2.40193	0.310779	0.0172876	-	-	-	-	-	-	-	-	-	-	-
rs11957137:80582119:T:C	5	80582119	ENSG00000247572	CKMT2-AS1	0	ENSG00000247572	CKMT2-AS1	80497160	80597384	0	lncRNA	T	C	0.0990566	0.00934579	C	0.12234	0	1	51.7516	5.78473e-12	1550	0.000138351	0.904976	7.92018	0.114262	1.97548e-13	1.36468	4.81484	0.283432	2.80313e-05	0.71961	5.34499	0.134633	3.52155e-07	0.686358	2.64732	0.259265	0.00880554	ENSG00000247572.7	chr5_81286300_T_C_b38	-15260	40	42	0.10396	1.84e-13	-1.11068	0.138239	T	C
rs2410128:40805517:T:C	21	40805517	ENSG00000157578	LCA5L	0	ENSG00000182093	GET1	40749624	40800454	5063	protein_coding	T	C	0.266355	0	C	0.31383	0	1	52.2741	4.45472e-12	2014	0.000138435	-0.528968	-7.38712	0.0716068	4.67929e-12	-0.56209	-3.6857	0.152506	0.000766736	-0.529243	-6.22011	0.0850859	5.2414e-09	-0.00632098	-0.0386202	0.16367	0.969234	ENSG00000182093.14	chr21_39433591_T_C_b38	53347	86	97	0.240099	0.000500403	0.179469	0.050522	T	C
rs74312018:82351609:TA:T	5	82351609	-	-	-	ENSG00000152422	XRCC4	82373317	82649606	21708	protein_coding	T	TA	0.46729	0	TA	0.384615	0.0319149	1	51.8596	5.48064e-12	1638	0.00013852	-0.621793	-7.14154	0.0870671	1.93556e-11	-0.448006	-2.18433	0.2051	0.0357256	-0.697066	-6.86209	0.101582	1.93875e-10	0.123461	0.604799	0.204135	0.546046	-	-	-	-	-	-	-	-	-	-	-
rs55838243:122622119:A:G	4	122622119	ENSG00000164111	ANXA5	3851	ENSG00000164111	ANXA5	122589101	122618150	3969	protein_coding	A	G	0.313084	0	G	0.0904255	0	1	51.925	5.3042e-12	1693	0.000138562	0.546527	7.34485	0.0744096	5.98563e-12	0.64414	3.24623	0.198427	0.00257827	0.532615	6.43328	0.0827906	1.78558e-09	-0.0205975	-0.120029	0.171604	0.904589	ENSG00000164111.14	chr4_121700964_A_G_b38	3851	106	134	0.331683	3.88e-11	-0.319652	0.0450713	A	G
rs9302957:71225955:C:T	17	71225955	ENSG00000133193	FAM104A	0	ENSG00000141219	C17orf80	71228372	71245086	2417	protein_coding	T	C	0.490566	0.00934579	C	0.516304	0.0212766	1	51.6661	6.03732e-12	1488	0.000138616	-0.558292	-6.53903	0.0853783	5.62729e-10	-0.247601	-1.06054	0.233467	0.296164	-0.651088	-7.10925	0.0915833	5.23157e-11	0.445502	2.12979	0.209177	0.0344968	ENSG00000141219.15	chr17_73229816_C_T_b38	-2579	151	194	0.480198	0.000658999	0.216671	0.062378	C	T
rs36047866:71557050:C:G	8	71557050	ENSG00000246366|ENSG00000147592	RP11-382J12.1|LACTB2	0	ENSG00000221947	XKR9	71581574	71702606	24524	protein_coding	C	G	0.383178	0	G	0.168478	0.0212766	1	51.1376	7.8636e-12	1143	0.000138686	0.574409	7.55899	0.0759902	1.70702e-12	0.680573	3.92083	0.173579	0.000392314	0.533749	5.98036	0.0892504	1.71956e-08	0.233795	1.31592	0.177667	0.189812	ENSG00000221947.7	chr8_70644815_C_G_b38	-24550	131	169	0.418317	6.39e-24	0.888562	0.0745406	C	G
rs7007887:71555913:C:T	8	71555913	ENSG00000246366|ENSG00000147592	RP11-382J12.1|LACTB2	0	ENSG00000221947	XKR9	71581574	71702606	25661	protein_coding	C	T	0.383178	0	T	0.168478	0.0212766	1	51.1376	7.8636e-12	1143	0.000138686	0.574409	7.55899	0.0759902	1.70702e-12	0.680573	3.92083	0.173579	0.000392314	0.533749	5.98036	0.0892504	1.71956e-08	0.233795	1.31592	0.177667	0.189812	ENSG00000221947.7	chr8_70643678_C_T_b38	-25687	129	164	0.405941	8.8e-26	0.930305	0.073892	C	T
7:66077714:C:CA	7	66077714	-	-	-	ENSG00000243335	KCTD7	66093754	66114054	16040	protein_coding	CA	C	0.539216	0.046729	C	0.353933	0.0531915	1	50.1162	1.31039e-11	686	0.000138705	0.562565	6.95501	0.0808863	5.59255e-11	0.348242	1.93767	0.179722	0.0607659	0.645542	6.80894	0.094808	2.56244e-10	-0.26213	-1.4942	0.175432	0.136809	-	-	-	-	-	-	-	-	-	-	-
rs10492110	12	9493492	-	RP11-22B23.2	24723	ENSG00000284634	AC092821.4	9600891	9810988	107399	lncRNA	G	A	0.334906	0.00934579	A	0.0604396	0.0319149	1	52.1471	4.74687e-12	1894	0.000138725	-0.794501	-6.43377	0.123489	9.96074e-10	-1.24288	-5.63709	0.220482	2.3237e-06	-0.673503	-4.51335	0.149225	1.3284e-05	-0.369638	-1.47489	0.25062	0.141923	-	-	-	-	-	-	-	-	-	-	-
rs4718347:65904888:A:G	7	65904888	ENSG00000230189	GS1-124K5.2	0	ENSG00000272831	AC027644.3	66204816	66205372	299928	lncRNA	A	G	0.0801887	0.00934579	G	0.016129	0.0106383	0	50.2379	1.23303e-11	730	0.000138887	-1.28078	-6.54807	0.195596	5.35661e-10	-1.85109	-4.71834	0.392318	3.7453e-05	-1.16705	-5.28915	0.22065	4.54757e-07	-0.685691	-1.43069	0.479272	0.154187	-	-	-	-	-	-	-	-	-	-	-
2:201748874:G:C	2	201748874	-	-	-	ENSG00000240344	PPIL3	201735630	201754026	0	protein_coding	C	G	0.56701	0.0934579	G	0.297753	0.0531915	1	51.1603	7.77467e-12	1158	0.000138917	-0.626991	-7.32357	0.0856128	6.77343e-12	-0.50197	-2.47787	0.202581	0.0181886	-0.677532	-6.70973	0.100978	4.30103e-10	0.0622153	0.321838	0.193313	0.747935	-	-	-	-	-	-	-	-	-	-	-
rs3816792	15	44116986	ENSG00000140259	MFAP1	0	ENSG00000249839	AC011330.1	43955852	43976537	140449	unprocessed_pseudogene	C	T	0.116822	0	T	0.329787	0	1	49.039	2.24552e-11	401	0.00013894	0.697811	7.53027	0.0926674	2.02193e-12	0.737337	3.09947	0.237892	0.00381294	0.670525	6.27951	0.10678	3.88989e-09	-0.0658251	-0.264989	0.248407	0.79131	ENSG00000249839.1	chr15_43824788_C_T_b38	140449	43	47	0.116337	8.23e-06	-0.551797	0.119777	C	T
rs7257276:9558903:G:T	19	9558903	ENSG00000174652	ZNF266	12649	ENSG00000174652	ZNF266	9523137	9546247	12656	protein_coding	T	G	0.443396	0.00934579	G	0.327586	0.0744681	1	51.2871	7.29706e-12	1236	0.000139166	0.60943	7.76531	0.0784812	5.01028e-13	0.555357	2.71717	0.204388	0.0101663	0.576335	6.62601	0.0869806	6.63923e-10	0.0512305	0.271327	0.188815	0.786439	ENSG00000174652.17	chr19_9448227_G_T_b38	12649	148	196	0.5	1.59e-13	0.573297	0.0711325	G	T
rs7254149:36758340:C:A	19	36758340	ENSG00000196357	ZNF565	21181	ENSG00000267053	AC092296.2	36795466	36812176	37126	lncRNA	A	C	0.411215	0	C	0.244318	0.0638298	1	50.8464	9.09579e-12	992	0.000139225	0.440566	6.62186	0.0665321	3.57686e-10	0.159134	1.00326	0.158617	0.322622	0.523738	7.05974	0.0741866	6.81258e-11	-0.232957	-1.44745	0.160943	0.149445	ENSG00000267053.6	chr19_36267438_C_A_b38	-37142	121	145	0.358911	0.370272	-0.0754166	0.0839394	C	A
rs4805169:36757588:A:C	19	36757588	ENSG00000196357	ZNF565	20429	ENSG00000267053	AC092296.2	36795466	36812176	37878	lncRNA	C	A	0.411215	0	A	0.244318	0.0638298	1	50.8464	9.09579e-12	992	0.000139225	0.440566	6.62186	0.0665321	3.57686e-10	0.159134	1.00326	0.158617	0.322622	0.523738	7.05974	0.0741866	6.81258e-11	-0.232957	-1.44745	0.160943	0.149445	ENSG00000267053.6	chr19_36266686_A_C_b38	-37894	121	145	0.358911	0.370272	-0.0754166	0.0839394	A	C
rs7927350	11	9476419	-	AC132192.1	5328	ENSG00000201998	SNORA23	9450320	9450501	25918	snoRNA	C	A	0.443396	0.00934579	A	0.468085	0	1	51.2179	7.55385e-12	1195	0.000139284	0.440998	7.89423	0.0558633	2.31023e-13	0.471013	3.25862	0.144544	0.0024936	0.412411	6.37176	0.0647249	2.44105e-09	0.0398803	0.296521	0.134494	0.767161	-	-	-	-	-	-	-	-	-	-	-
rs7853121:33716804:A:C	9	33716804	ENSG00000227301	RP11-384P7.5	2884	ENSG00000231165	TRBV26OR9-2	33695765	33696057	20747	TR_V_pseudogene	A	C	0.0373832	0	C	0.191489	0	0	51.7496	5.79048e-12	1559	0.000139292	-1.06094	-7.44402	0.142523	3.35551e-12	-1.10897	-4.50902	0.245944	6.99935e-05	-1.0685	-5.60521	0.190627	1.04713e-07	0.00602466	0.0215999	0.27892	0.98279	ENSG00000231165.3	chr9_33716806_A_C_b38	21039	20	20	0.049505	0.000141348	0.766077	0.196495	A	C
rs190794904:33714239:T:C	9	33714239	ENSG00000227301	RP11-384P7.5	5449	ENSG00000231165	TRBV26OR9-2	33695765	33696057	18182	TR_V_pseudogene	T	C	0.0373832	0	C	0.191489	0	0	51.7496	5.79048e-12	1559	0.000139292	-1.06094	-7.44402	0.142523	3.35551e-12	-1.10897	-4.50902	0.245944	6.99935e-05	-1.0685	-5.60521	0.190627	1.04713e-07	0.00602466	0.0215999	0.27892	0.98279	-	-	-	-	-	-	-	-	-	-	-
rs78244004:33717758:A:T	9	33717758	ENSG00000227301	RP11-384P7.5	1930	ENSG00000231165	TRBV26OR9-2	33695765	33696057	21701	TR_V_pseudogene	A	T	0.0373832	0	T	0.191489	0	0	51.7496	5.79048e-12	1559	0.000139292	-1.06094	-7.44402	0.142523	3.35551e-12	-1.10897	-4.50902	0.245944	6.99935e-05	-1.0685	-5.60521	0.190627	1.04713e-07	0.00602466	0.0215999	0.27892	0.98279	ENSG00000231165.3	chr9_33717760_A_T_b38	21993	20	20	0.049505	0.000141348	0.766077	0.196495	A	T
rs115373031:33719795:T:C	9	33719795	ENSG00000227301	RP11-384P7.5	0	ENSG00000231165	TRBV26OR9-2	33695765	33696057	23738	TR_V_pseudogene	T	C	0.0373832	0	C	0.191489	0	0	51.7496	5.79048e-12	1559	0.000139292	-1.06094	-7.44402	0.142523	3.35551e-12	-1.10897	-4.50902	0.245944	6.99935e-05	-1.0685	-5.60521	0.190627	1.04713e-07	0.00602466	0.0215999	0.27892	0.98279	ENSG00000231165.3	chr9_33719797_T_C_b38	24030	20	20	0.049505	0.000141348	0.766077	0.196495	T	C
rs13081440:155017014:T:C	3	155017014	ENSG00000242790	RP11-451G4.3	5049	ENSG00000240045	STRIT1	155008016	155011472	5542	protein_coding	T	C	0.509346	0	C	0.407609	0.0212766	1	51.0624	8.16456e-12	1106	0.000139333	0.532393	7.71315	0.0690241	6.84077e-13	0.557089	2.69767	0.206507	0.0106703	0.523273	6.61702	0.0790798	6.95509e-10	0.0739151	0.41432	0.178401	0.679114	ENSG00000240045.1	chr3_155299225_T_C_b38	5534	129	168	0.415842	0.000344483	-0.295522	0.0808077	T	C
rs9823924:155016160:T:G	3	155016160	ENSG00000242790	RP11-451G4.3	4195	ENSG00000240045	STRIT1	155008016	155011472	4688	protein_coding	T	G	0.509346	0	G	0.407609	0.0212766	1	51.0624	8.16456e-12	1106	0.000139333	0.532393	7.71315	0.0690241	6.84077e-13	0.557089	2.69767	0.206507	0.0106703	0.523273	6.61702	0.0790798	6.95509e-10	0.0739151	0.41432	0.178401	0.679114	ENSG00000240045.1	chr3_155298371_T_G_b38	4680	129	168	0.415842	0.000344483	-0.295522	0.0808077	T	G
rs5853721:155017534:G:GA	3	155017534	-	-	-	ENSG00000240045	STRIT1	155008016	155011472	6062	protein_coding	G	GA	0.509346	0	GA	0.407609	0.0212766	1	51.0624	8.16456e-12	1106	0.000139333	0.532393	7.71315	0.0690241	6.84077e-13	0.557089	2.69767	0.206507	0.0106703	0.523273	6.61702	0.0790798	6.95509e-10	0.0739151	0.41432	0.178401	0.679114	-	-	-	-	-	-	-	-	-	-	-
rs78046056:21944471:CT:C	19	21944471	-	-	-	ENSG00000197020	ZNF100	21905573	21950381	0	protein_coding	C	CT	0.196262	0	CT	0.402299	0.0744681	1	51.8233	5.58105e-12	1619	0.000139421	-0.660827	-7.29799	0.0905491	7.85675e-12	-0.614289	-2.66556	0.230454	0.0115511	-0.687702	-6.68716	0.102839	4.83636e-10	0.170071	0.79337	0.214365	0.428568	-	-	-	-	-	-	-	-	-	-	-
rs2081096	19	37964700	ENSG00000171827	ZNF570	0	ENSG00000226686	LINC01535	37742787	37756437	208263	lncRNA	G	A	0.196262	0	A	0.430108	0.0106383	1	50.7842	9.38297e-12	963	0.000139422	0.693573	7.41902	0.0934858	3.88417e-12	0.894819	4.1445	0.215905	0.000205118	0.62644	5.79719	0.108059	4.18878e-08	0.115194	0.533739	0.215824	0.594156	ENSG00000226686.7	chr19_37473798_G_A_b38	221886	69	79	0.195545	0.00106359	-0.421904	0.126573	G	A
rs2505807:42868071:T:C	10	42868071	ENSG00000215146	RP11-313J2.1	4649	ENSG00000185904	LINC00839	42970928	42990785	102857	lncRNA	T	C	0.433962	0.00934579	C	0.494318	0.0638298	1	51.1981	7.62896e-12	1185	0.000139492	-0.445732	-7.31069	0.0609699	7.29922e-12	-0.521985	-3.56928	0.146244	0.00106298	-0.432311	-6.20148	0.069711	5.75339e-09	-0.034402	-0.24303	0.141554	0.808248	ENSG00000185904.11	chr10_42372623_T_C_b38	-102920	134	165	0.408416	2.81e-08	0.488804	0.0837323	T	C
rs899241:56300001:A:G	16	56300001	ENSG00000087258	GNAO1	0	ENSG00000246379	AC040168.1	56017921	56225030	74971	lncRNA	A	G	0.49	0.0654206	G	0.456522	0.0212766	1	51.7847	5.68979e-12	1596	0.000140118	0.556671	6.88612	0.0808395	8.24271e-11	0.516563	2.54376	0.203071	0.0155383	0.608963	6.73157	0.0904638	3.83883e-10	-0.149292	-0.793998	0.188026	0.428203	ENSG00000246379.6	chr16_56266089_A_G_b38	74995	137	177	0.438119	0.720295	-0.0238453	0.0664793	A	G
rs11153211:109990597:T:C	6	109990597	ENSG00000155085	AK9	0	ENSG00000155085	AK9	109814059	110012420	0	protein_coding	T	C	0.64486	0	C	0.290323	0.0106383	1	51.0975	8.02253e-12	1132	0.000140128	0.386086	7.32495	0.0527083	6.7193e-12	0.423184	3.41537	0.123906	0.00162773	0.385742	6.27955	0.0614283	3.88916e-09	-0.0654935	-0.55675	0.117635	0.578364	ENSG00000155085.15	chr6_109669394_T_C_b38	-21823	132	157	0.388614	5.65e-07	-0.341341	0.0655037	T	C
rs34767548:28200461:G:A	13	28200461	ENSG00000186184	POLR1D	0	ENSG00000186184	POLR1D	28194879	28318374	0	protein_coding	G	A	0.131068	0.0373832	A	0.125	0.0212766	1	52.1666	4.70075e-12	1932	0.000140133	-0.676414	-6.75447	0.100143	1.71955e-10	-1.00647	-4.90201	0.205318	2.15619e-05	-0.615407	-5.30443	0.116018	4.24105e-07	-0.310297	-1.19078	0.260584	0.235251	ENSG00000186184.16	chr13_27626324_G_A_b38	5582	34	38	0.0940594	8.47e-10	0.458092	0.0702455	G	A
rs62532068:71663187:C:T	8	71663187	ENSG00000221947	XKR9	0	ENSG00000221947	XKR9	71581574	71702606	0	protein_coding	C	T	0.364486	0	T	0.209677	0.0106383	1	51.1168	7.94573e-12	1143	0.000140135	0.558392	7.53835	0.0740735	1.92803e-12	0.615251	3.22854	0.190567	0.00270387	0.540922	6.37913	0.0847955	2.35143e-09	0.168048	0.894304	0.187909	0.372309	ENSG00000221947.7	chr8_70750952_C_T_b38	81587	127	161	0.398515	9.39e-23	0.883346	0.0768148	C	T
rs4934758:35842795:G:A	10	35842795	ENSG00000108100	CCNY	0	ENSG00000271335	AL117336.2	35603480	35625329	217466	lncRNA	G	A	0.280374	0	A	0.387097	0.0106383	1	50.5004	1.08136e-11	840	0.000140157	-0.615059	-7.53001	0.081681	2.0251e-12	-0.528293	-2.17792	0.242567	0.0362375	-0.601655	-6.7644	0.0889444	3.23464e-10	-0.117321	-0.529138	0.221721	0.597338	ENSG00000271335.5	chr10_35553867_G_A_b38	217466	99	125	0.309406	5.13e-09	0.253828	0.041106	G	A
rs7904462	10	35792573	ENSG00000108100	CCNY	0	ENSG00000271335	AL117336.2	35603480	35625329	167244	lncRNA	T	C	0.280374	0	C	0.387097	0.0106383	1	50.5004	1.08136e-11	840	0.000140157	-0.615059	-7.53001	0.081681	2.0251e-12	-0.528293	-2.17792	0.242567	0.0362375	-0.601655	-6.7644	0.0889444	3.23464e-10	-0.117321	-0.529138	0.221721	0.597338	ENSG00000271335.5	chr10_35503645_T_C_b38	167244	100	125	0.309406	2.23e-09	0.260586	0.0411244	T	C
rs12242679:42635791:T:A	10	42635791	ENSG00000229485	KSR1P1	8967	ENSG00000185904	LINC00839	42970928	42990785	335137	lncRNA	T	A	0.408654	0.0280374	A	0.482955	0.0638298	1	51.1852	7.67851e-12	1185	0.000140398	-0.453522	-7.16812	0.0632693	1.66186e-11	-0.535084	-3.39828	0.157457	0.00170586	-0.458612	-6.29578	0.0728443	3.58394e-09	-0.0361989	-0.250002	0.144794	0.80286	ENSG00000185904.11	chr10_42140343_T_A_b38	-335200	135	166	0.410891	2.1e-09	0.524436	0.0826099	T	A
rs95944:21235731:C:A	22	21235731	ENSG00000099940	SNAP29	0	ENSG00000226287	TMEM191A	21055402	21058894	176837	transcribed_unprocessed_pseudogene	C	A	0.392523	0	A	0.457447	0	1	50.7445	9.57123e-12	951	0.000140448	0.542708	6.99164	0.0776225	4.54624e-11	0.420091	2.39112	0.175688	0.0223075	0.588883	6.71022	0.0877591	4.28996e-10	-0.115307	-0.611224	0.18865	0.541793	ENSG00000226287.8	chr22_20881443_C_A_b38	180329	104	123	0.304455	0.0976049	0.0823024	0.0493951	C	A
rs8108040:58002964:G:C	19	58002964	-	-	-	ENSG00000178201	VN1R1	57966158	57968510	34454	protein_coding	G	C	0.334906	0.00934579	C	0.208791	0.0319149	1	51.7344	5.83479e-12	1561	0.000140538	-0.603465	-7.1017	0.0849748	2.43101e-11	-0.681491	-3.72041	0.183176	0.000695091	-0.59775	-6.15572	0.0971049	7.22909e-09	-0.0268647	-0.136641	0.196608	0.891462	-	-	-	-	-	-	-	-	-	-	-
rs1736956	6	29782690	ENSG00000237042	MICG	2217	ENSG00000204623	ZNRD1ASP	29968788	30029417	186098	transcribed_unitary_pseudogene	G	A	0.397196	0	A	0.593407	0.0319149	1	52.4778	4.02339e-12	3971	0.000140753	0.520622	6.9779	0.0746101	4.91387e-11	0.756042	4.93547	0.153185	1.94926e-05	0.454653	5.30273	0.0857394	4.27411e-07	0.176054	1.01625	0.173239	0.310825	ENSG00000204623.9	chr6_29814913_G_A_b38	-246340	145	196	0.485149	1.03e-05	-0.253769	0.055729	G	A
rs2228309	17	80051183	ENSG00000169710	FASN	0	ENSG00000176155	CCDC57	80059336	80170706	8153	protein_coding	G	A	0.5	0	A	0.505682	0.0638298	1	51.0921	8.04441e-12	1134	0.000140758	0.402271	7.38508	0.0544708	4.73535e-12	0.178863	1.11951	0.159768	0.270545	0.429026	7.05966	0.0607716	6.81545e-11	-0.203093	-1.47162	0.138006	0.142803	ENSG00000176155.18	chr17_82093307_A_G_b38	-119523	137	176	0.435644	1.47e-12	0.238282	0.031046	A	G
rs12110321:34754858:G:A	6	34754858	ENSG00000065060	UHRF1BP1	4999	ENSG00000065060	UHRF1BP1	34759792	34850915	4934	protein_coding	G	A	0.353774	0.00934579	A	0.629032	0.0106383	1	50.6622	9.97359e-12	915	0.000140812	-0.471938	-7.33982	0.0642984	6.1631e-12	-0.499185	-3.69776	0.134997	0.000741072	-0.472902	-6.08184	0.0777564	1.04317e-08	-0.0117288	-0.0759872	0.154352	0.939511	ENSG00000065060.16	chr6_34787081_G_A_b38	-4934	128	156	0.386139	2.17e-07	0.297492	0.0549285	G	A
rs59900057:4483001:A:G	16	4483001	ENSG00000103423	DNAJA3	0	ENSG00000262246	CORO7	4404543	4475706	7295	protein_coding	G	A	0.245283	0.00934579	A	0.329787	0	1	51.7314	5.84358e-12	1562	0.00014084	0.559578	6.81935	0.0820573	1.19804e-10	0.634403	4.79989	0.13217	2.93206e-05	0.556557	5.35653	0.103902	3.33947e-07	0.0997208	0.540157	0.184615	0.589732	ENSG00000262246.5	chr16_4433000_A_G_b38	7295	102	121	0.299505	1.84e-11	0.266031	0.0368104	A	G
rs1139653:4484396:A:T	16	4484396	ENSG00000103423	DNAJA3	0	ENSG00000262246	CORO7	4404543	4475706	8690	protein_coding	T	A	0.245283	0.00934579	A	0.329787	0	1	51.7314	5.84358e-12	1562	0.00014084	0.559578	6.81935	0.0820573	1.19804e-10	0.634403	4.79989	0.13217	2.93206e-05	0.556557	5.35653	0.103902	3.33947e-07	0.0997208	0.540157	0.184615	0.589732	ENSG00000262246.5	chr16_4434395_A_T_b38	8690	102	122	0.30198	2.89e-11	0.262358	0.0367177	A	T
rs4786489:4485527:G:A	16	4485527	ENSG00000103423	DNAJA3	0	ENSG00000262246	CORO7	4404543	4475706	9821	protein_coding	A	G	0.245283	0.00934579	G	0.329787	0	1	51.7314	5.84358e-12	1562	0.00014084	0.559578	6.81935	0.0820573	1.19804e-10	0.634403	4.79989	0.13217	2.93206e-05	0.556557	5.35653	0.103902	3.33947e-07	0.0997208	0.540157	0.184615	0.589732	ENSG00000262246.5	chr16_4435526_G_A_b38	9821	102	122	0.30198	2.89e-11	0.262358	0.0367177	G	A
rs2545243:21048417:G:A	19	21048417	-	-	-	ENSG00000105750	ZNF85	21106028	21133503	57611	protein_coding	G	A	0.233645	0	A	0.27957	0.0106383	1	52.3751	4.23527e-12	2159	0.000141091	-0.697961	-7.4377	0.093841	3.48201e-12	-0.858083	-4.25404	0.20171	0.000148805	-0.667327	-5.85477	0.11398	3.17147e-08	-0.281237	-1.18853	0.236626	0.236133	-	-	-	-	-	-	-	-	-	-	-
12:120981630:G:T	12	120981630	-	-	-	ENSG00000110871	COQ5	120941082	120972237	9393	protein_coding	G	T	0.273585	0.00934579	T	0.202128	0	1	51.0872	8.064e-12	1134	0.000141101	-0.572928	-7.31912	0.0782782	6.95058e-12	-0.470801	-3.104	0.151676	0.00376762	-0.57637	-6.43836	0.0895213	1.73995e-09	0.104519	0.555895	0.18802	0.578947	-	-	-	-	-	-	-	-	-	-	-
12:120981202:A:G	12	120981202	-	-	-	ENSG00000110871	COQ5	120941082	120972237	8965	protein_coding	A	G	0.273585	0.00934579	G	0.202128	0	1	51.0872	8.064e-12	1134	0.000141101	-0.572928	-7.31912	0.0782782	6.95058e-12	-0.470801	-3.104	0.151676	0.00376762	-0.57637	-6.43836	0.0895213	1.73995e-09	0.104519	0.555895	0.18802	0.578947	-	-	-	-	-	-	-	-	-	-	-
rs111377859:71574930:C:CT	8	71574930	-	-	-	ENSG00000221947	XKR9	71581574	71702606	6644	protein_coding	C	CT	0.357143	0.0186916	CT	0.204301	0.0106383	1	51.0976	8.0223e-12	1143	0.000141485	0.570654	7.58779	0.0752069	1.44e-12	0.5866	3.04984	0.192338	0.0043447	0.555878	6.46499	0.0859828	1.51888e-09	0.112016	0.599212	0.186939	0.549757	-	-	-	-	-	-	-	-	-	-	-
rs12869697	13	44439169	ENSG00000151773	CCDC122	0	ENSG00000151773	CCDC122	44398045	44453876	0	protein_coding	T	C	0.542056	0	C	0.177419	0.0106383	1	51.5154	6.50979e-12	1411	0.000141729	-0.637531	-7.27297	0.0876577	9.08205e-12	-0.916399	-5.01677	0.182667	1.52502e-05	-0.523784	-5.13297	0.102043	9.21736e-07	-0.152272	-0.886471	0.171773	0.376502	ENSG00000151773.12	chr13_43865033_T_C_b38	-9894	141	196	0.485149	0.00717861	0.18392	0.0675436	T	C
rs4548546:122629579:C:T	10	122629579	ENSG00000120008	WDR11	0	ENSG00000120008	WDR11	122610817	122669036	0	protein_coding	C	T	0.336449	0	T	0.209677	0.0106383	1	52.1858	4.65573e-12	1973	0.000141736	0.536769	7.28329	0.0736987	8.55536e-12	0.318578	1.93846	0.164345	0.0606651	0.585477	6.95904	0.0841319	1.16268e-10	-0.226191	-1.24798	0.181245	0.213598	ENSG00000120008.15	chr10_120870067_C_T_b38	18721	107	130	0.321782	1.89e-27	-0.598453	0.0453706	C	T
rs4859582:76907213:T:C	4	76907213	ENSG00000198301|ENSG00000245928	SDAD1|RP11-630D6.5	0	ENSG00000138744	NAAA	76834813	76862166	45047	protein_coding	C	T	0.401869	0	T	0.268817	0.0106383	1	51.5243	6.48104e-12	1418	0.000141803	-0.519274	-7.26441	0.071482	9.54282e-12	-0.60737	-4.37975	0.138677	0.000102713	-0.491884	-5.68701	0.0864926	7.10221e-08	-0.0311979	-0.185669	0.16803	0.852906	ENSG00000138744.14	chr4_75986060_T_C_b38	45111	122	151	0.373762	9.78e-12	-0.384191	0.0523416	T	C
rs2423112:5492927:A:G	20	5492927	ENSG00000225640	RP5-1022P6.4	2279	ENSG00000205181	LINC00654	5463382	5507355	0	lncRNA	A	G	0.315534	0.0373832	G	0.55618	0.0531915	1	52.0278	5.03861e-12	1825	0.000141886	-0.605632	-7.20638	0.0840411	1.33373e-11	-0.635193	-3.39437	0.187131	0.00172422	-0.614174	-6.36443	0.096501	2.53339e-09	-0.00198876	-0.0108308	0.183621	0.99137	ENSG00000205181.5	chr20_5512281_A_G_b38	7668	131	162	0.40099	0.0189981	0.18434	0.0778026	A	G
rs34615570:64734385:TG:T	7	64734385	-	-	-	ENSG00000234585	CCT6P3	64498732	64535091	199294	transcribed_unprocessed_pseudogene	T	TG	0.504673	0	TG	0.401099	0.0319149	1	51.6683	6.03076e-12	1527	0.000142094	-0.619721	-7.18967	0.086196	1.46831e-11	-0.667058	-3.72123	0.179257	0.000693486	-0.623536	-6.14986	0.10139	7.44321e-09	-0.00688272	-0.0331423	0.207672	0.973596	-	-	-	-	-	-	-	-	-	-	-
rs35986979:66088990:G:A	7	66088990	ENSG00000243335	KCTD7	4878	ENSG00000243335	KCTD7	66093754	66114054	4764	protein_coding	A	G	0.539216	0.046729	G	0.347826	0.0212766	1	50.0679	1.34247e-11	686	0.0001421	0.555883	7.01091	0.0792882	4.07566e-11	0.348242	1.93767	0.179722	0.0607659	0.628119	6.80539	0.0922973	2.61056e-10	-0.250955	-1.44317	0.173891	0.150646	ENSG00000243335.9	chr7_66624003_G_A_b38	-4764	150	200	0.49505	0.0870041	0.0953358	0.055368	G	A
rs28789746:89230502:T:C	4	89230502	ENSG00000246375	RP11-10L7.1	0	ENSG00000246375	PPM1K-DT	89205659	89252573	0	lncRNA	T	C	0.457944	0	C	0.5	0.0531915	1	51.464	6.67926e-12	1379	0.000142121	-0.576287	-6.88872	0.0836565	8.12322e-11	-0.75933	-4.38208	0.173281	0.000102008	-0.557185	-5.67992	0.0980975	7.34637e-08	-0.0361722	-0.185224	0.195289	0.853254	ENSG00000246375.2	chr4_88309350_T_C_b38	24408	126	161	0.398515	9.88e-07	0.466248	0.0916179	T	C
rs538645	11	118711069	ENSG00000206779|ENSG00000202385|ENSG00000199466|ENSG00000223080|ENSG00000251995|ENSG00000201535|ENSG00000201678|ENSG00000222601|ENSG00000252919|ENSG00000223300|ENSG00000199472|ENSG00000207342|ENSG00000200391|ENSG00000207484|ENSG00000223271|ENSG00000199668|ENSG00000202251|ENSG00000264932|ENSG00000200127|ENSG00000238723|ENSG00000207021|ENSG00000200883|ENSG00000207092|ENSG00000206669|ENSG00000239143|ENSG00000200241|ENSG00000238604|ENSG00000199546|ENSG00000212319|ENSG00000201511|ENSG00000199530|ENSG00000200658|ENSG00000200884|ENSG00000252761|ENSG00000201680|ENSG00000201207|ENSG00000201555|ENSG00000206717|ENSG00000252891|ENSG00000201913|ENSG00000200714|ENSG00000223220|ENSG00000200544|ENSG00000200141|ENSG00000200788|ENSG00000201451	Y_RNA	4250	ENSG00000278376	AP004609.5	118661963	118663846	47223	lncRNA	T	C	0.252336	0	C	0.207447	0	1	50.7163	9.70702e-12	949	0.000142141	-0.6159	-6.87	0.0896506	9.02353e-11	-0.950665	-4.55662	0.208634	6.07424e-05	-0.5558	-5.47299	0.101553	1.9476e-07	-0.456091	-2.06605	0.220756	0.0402027	-	-	-	-	-	-	-	-	-	-	-
rs3733047:52871929:G:A	3	52871929	ENSG00000248592|ENSG00000213533	TMEM110-MUSTN1|TMEM110	0	ENSG00000243696	AC006254.1	52847298	52869745	2184	protein_coding	G	A	0.254717	0.00934579	A	0.217391	0.0212766	1	50.6451	1.00593e-11	916	0.000142177	-0.532929	-7.0749	0.0753266	2.83258e-11	-0.691144	-3.89258	0.177554	0.000425482	-0.509971	-5.95759	0.0856002	1.92242e-08	-0.0330042	-0.17175	0.192164	0.86382	-	-	-	-	-	-	-	-	-	-	-
rs4971095:155606224:G:A	1	155606224	ENSG00000125459|ENSG00000203761|ENSG00000246203	MSTO1|MSTO2P|RP11-29H23.5	0	ENSG00000163374	YY1AP1	155629234	155658791	23010	protein_coding	A	G	0.245283	0.00934579	G	0.6	0.0425532	1	49.2277	2.04329e-11	451	0.000142191	-0.493466	-7.28662	0.0677223	8.39196e-12	-0.719707	-4.16303	0.172881	0.000194306	-0.450458	-5.64774	0.0797589	8.56081e-08	-0.136234	-0.993072	0.137184	0.321958	ENSG00000163374.19	chr1_155636433_G_A_b38	-52341	103	123	0.304455	0.695259	0.0230076	0.0586291	G	A
rs72177430:52469534:G:GT	19	52469534	-	-	-	ENSG00000269235	ZNF350-AS1	52452387	52484620	0	lncRNA	G	GT	0.104762	0.0186916	GT	0.177419	0.0106383	1	52.2374	4.53729e-12	2034	0.000142401	-0.687778	-7.42526	0.0926268	3.74491e-12	-0.663759	-3.4144	0.1944	0.00163208	-0.686558	-6.37018	0.107777	2.4606e-09	0.103312	0.463588	0.222853	0.643482	-	-	-	-	-	-	-	-	-	-	-
12:11005821:A:T	12	11005821	-	-	-	ENSG00000275778	AC018630.2	10998448	11324199	0	protein_coding	A	T	0.300971	0.0373832	T	0.225806	0.0106383	1	51.8252	5.57585e-12	1656	0.000142475	-0.656956	-7.29501	0.0900554	7.99359e-12	-0.450929	-2.20365	0.204629	0.034221	-0.714522	-6.8534	0.104258	2.02936e-10	0.252514	1.24717	0.202469	0.213894	-	-	-	-	-	-	-	-	-	-	-
rs141352106:102332671:A:AAC	7	102332671	-	-	-	ENSG00000267645	AC105052.3	102277496	102312088	20583	protein_coding	AAC	A	0.118812	0.0560748	A	0.113095	0.106383	0	50.188	1.26418e-11	731	0.000142591	-0.939279	-7.35254	0.127749	5.72359e-12	-0.710618	-2.24447	0.316609	0.0312255	-0.997796	-6.7194	0.148495	4.08981e-10	-0.000340855	-0.0011086	0.307464	0.999117	-	-	-	-	-	-	-	-	-	-	-
rs2112978	5	58125594	ENSG00000152932	RAB3C	0	ENSG00000152932	RAB3C	57878048	58155221	0	protein_coding	C	T	0.364486	0	T	0.354839	0.0106383	1	52.446	4.08786e-12	2394	0.000143009	-0.368739	-6.45473	0.0571268	8.89397e-10	-0.48218	-5.5922	0.0862237	2.66327e-06	-0.341514	-4.60145	0.0742189	9.21593e-06	-0.0964964	-0.761071	0.12679	0.447573	ENSG00000152932.7	chr5_58829767_T_C_b38	247546	131	160	0.39604	0.00315575	-0.0888013	0.0296298	T	C
rs59458346:26478544:GTA:G	7	26478544	-	-	-	ENSG00000214870	AC004540.1	26438213	26537215	0	lncRNA	GTA	G	0.180952	0.0186916	G	0.212766	0	1	51.6961	5.94761e-12	1559	0.000143072	0.691505	7.46954	0.0925767	2.88952e-12	0.670859	2.86182	0.234417	0.00706409	0.692987	6.59591	0.105063	7.75594e-10	0.0238408	0.0976435	0.244162	0.92232	-	-	-	-	-	-	-	-	-	-	-
rs9268130:32254312:A:C	6	32254312	-	-	-	ENSG00000225914	TSBP1-AS1	32222417	32375540	0	lncRNA	A	C	0.228972	0	C	0.297872	0	1	52.4434	4.0931e-12	4970	0.000143192	-0.693173	-7.52535	0.0921117	2.08144e-12	-0.501457	-2.12197	0.236317	0.040993	-0.716979	-6.92392	0.103551	1.39978e-10	0.145808	0.603691	0.241527	0.54678	-	-	-	-	-	-	-	-	-	-	-
rs2877290:55868964:G:T	7	55868964	ENSG00000154997	45183	0	ENSG00000226278	PSPHP1	55832490	55840981	27983	unprocessed_pseudogene	G	T	0.0728155	0.0373832	T	0.295455	0.0638298	1	51.5169	6.50495e-12	1428	0.00014333	-0.635093	-7.09741	0.0894824	2.49125e-11	-0.69659	-4.3364	0.160638	0.000116749	-0.629108	-5.71949	0.109994	6.08225e-08	-0.109946	-0.615541	0.178617	0.538946	ENSG00000226278.1	chr7_55801271_G_T_b38	36474	43	46	0.113861	1.01e-14	0.909891	0.106705	G	T
rs74323963:55869570:T:C	7	55869570	ENSG00000154997	45183	0	ENSG00000226278	PSPHP1	55832490	55840981	28589	unprocessed_pseudogene	T	C	0.0728155	0.0373832	C	0.295455	0.0638298	1	51.5169	6.50495e-12	1428	0.00014333	-0.635093	-7.09741	0.0894824	2.49125e-11	-0.69659	-4.3364	0.160638	0.000116749	-0.629108	-5.71949	0.109994	6.08225e-08	-0.109946	-0.615541	0.178617	0.538946	ENSG00000226278.1	chr7_55801877_T_C_b38	37080	43	46	0.113861	1.01e-14	0.909891	0.106705	T	C
rs28412893:55870633:C:T	7	55870633	ENSG00000154997	45183	0	ENSG00000226278	PSPHP1	55832490	55840981	29652	unprocessed_pseudogene	C	T	0.0728155	0.0373832	T	0.295455	0.0638298	1	51.5169	6.50495e-12	1428	0.00014333	-0.635093	-7.09741	0.0894824	2.49125e-11	-0.69659	-4.3364	0.160638	0.000116749	-0.629108	-5.71949	0.109994	6.08225e-08	-0.109946	-0.615541	0.178617	0.538946	-	-	-	-	-	-	-	-	-	-	-
rs6944683:55868807:T:C	7	55868807	ENSG00000154997	45183	0	ENSG00000226278	PSPHP1	55832490	55840981	27826	unprocessed_pseudogene	T	C	0.0728155	0.0373832	C	0.295455	0.0638298	1	51.5169	6.50495e-12	1428	0.00014333	-0.635093	-7.09741	0.0894824	2.49125e-11	-0.69659	-4.3364	0.160638	0.000116749	-0.629108	-5.71949	0.109994	6.08225e-08	-0.109946	-0.615541	0.178617	0.538946	ENSG00000226278.1	chr7_55801114_T_C_b38	36317	43	46	0.113861	1.01e-14	0.909891	0.106705	T	C
rs73352571:55865896:A:T	7	55865896	-	-	-	ENSG00000226278	PSPHP1	55832490	55840981	24915	unprocessed_pseudogene	A	T	0.0728155	0.0373832	T	0.295455	0.0638298	1	51.5169	6.50495e-12	1428	0.00014333	-0.635093	-7.09741	0.0894824	2.49125e-11	-0.69659	-4.3364	0.160638	0.000116749	-0.629108	-5.71949	0.109994	6.08225e-08	-0.109946	-0.615541	0.178617	0.538946	-	-	-	-	-	-	-	-	-	-	-
rs56703938:55868285:C:G	7	55868285	ENSG00000154997	45183	0	ENSG00000226278	PSPHP1	55832490	55840981	27304	unprocessed_pseudogene	C	G	0.0728155	0.0373832	G	0.295455	0.0638298	1	51.5169	6.50495e-12	1428	0.00014333	-0.635093	-7.09741	0.0894824	2.49125e-11	-0.69659	-4.3364	0.160638	0.000116749	-0.629108	-5.71949	0.109994	6.08225e-08	-0.109946	-0.615541	0.178617	0.538946	ENSG00000226278.1	chr7_55800592_C_G_b38	35795	43	46	0.113861	1.01e-14	0.909891	0.106705	C	G
rs80011232:55869724:GCT:G	7	55869724	-	-	-	ENSG00000226278	PSPHP1	55832490	55840981	28743	unprocessed_pseudogene	GCT	G	0.0728155	0.0373832	G	0.295455	0.0638298	1	51.5169	6.50495e-12	1428	0.00014333	-0.635093	-7.09741	0.0894824	2.49125e-11	-0.69659	-4.3364	0.160638	0.000116749	-0.629108	-5.71949	0.109994	6.08225e-08	-0.109946	-0.615541	0.178617	0.538946	-	-	-	-	-	-	-	-	-	-	-
rs643815	9	98659493	ENSG00000182150	ERCC6L2	0	ENSG00000175611	LINC00476	98521513	98638331	21162	lncRNA	C	T	0.419811	0.00934579	T	0.445652	0.0212766	1	51.636	6.12885e-12	1517	0.00014346	0.670437	7.46845	0.0897693	2.90798e-12	0.854347	3.56748	0.239482	0.00106834	0.642746	6.23772	0.103042	4.79874e-09	0.167057	0.680592	0.245458	0.496971	ENSG00000175611.11	chr9_95897211_T_C_b38	21511	127	166	0.410891	4.54e-17	0.666392	0.0707574	T	C
rs150907947:227418568:C:T	1	227418568	ENSG00000143776	CDC42BPA	0	ENSG00000143776	CDC42BPA	227177566	227506175	0	protein_coding	C	T	0.126168	0	T	0.0268817	0.0106383	0	52.1878	4.65129e-12	2001	0.000143611	-1.02016	-7.47937	0.136396	2.72756e-12	-1.15686	-2.93416	0.394272	0.00586891	-0.968235	-6.6014	0.146671	7.53947e-10	-0.241551	-0.615469	0.392466	0.538993	ENSG00000143776.18	chr1_227230867_C_T_b38	-87607	43	43	0.106436	0.456429	-0.0566403	0.0758715	C	T
rs17372425:59058089:A:G	1	59058089	ENSG00000184292	TACSTD2	14923	ENSG00000162600	OMA1	58881056	59012474	45615	protein_coding	A	G	0.17619	0.0186916	G	0.0833333	0.0425532	1	51.9695	5.18763e-12	1795	0.000143681	0.753125	7.55333	0.0997077	1.76497e-12	0.509961	2.08544	0.244534	0.0443867	0.787542	6.90075	0.114124	1.58174e-10	-0.161036	-0.64707	0.24887	0.51838	ENSG00000162600.11	chr1_58592417_A_G_b38	45615	74	79	0.195545	0.00713211	0.164048	0.0601959	A	G
rs7703727	5	177057437	ENSG00000246596	RP11-1277A3.2	0	ENSG00000170074	FAM153A	177134982	177210399	77545	protein_coding	T	C	0.5	0	C	0.398876	0.0531915	1	50.4903	1.08685e-11	858	0.000143887	-0.453648	-6.5047	0.0697415	6.78332e-10	-0.461325	-2.73833	0.168469	0.00964461	-0.493221	-6.55682	0.0752226	9.48629e-10	0.13042	0.817033	0.159627	0.414949	ENSG00000170074.19	chr5_177630436_C_T_b38	-152962	136	169	0.418317	1.67e-20	-0.604624	0.0565901	C	T
rs11334125:64354969:TA:T	7	64354969	-	-	-	ENSG00000234585	CCT6P3	64498732	64535091	143763	transcribed_unprocessed_pseudogene	T	TA	0.412621	0.0373832	TA	0.444444	0.0425532	1	51.6412	6.11297e-12	1527	0.000144031	-0.626664	-7.32294	0.0855755	6.79821e-12	-0.659395	-3.55204	0.185638	0.00111532	-0.629174	-6.24694	0.100717	4.58184e-09	-0.103757	-0.488009	0.212613	0.626115	-	-	-	-	-	-	-	-	-	-	-
rs67823488:119615461:CT:C	1	119615461	-	-	-	ENSG00000231365	WARS2-AS1	119683014	119818596	67553	lncRNA	CT	C	0.429907	0	C	0.468085	0	1	51.7627	5.75267e-12	1624	0.000144152	0.438284	7.1515	0.0612856	1.82819e-11	0.554035	4.31401	0.128427	0.000124724	0.418964	5.75778	0.0727649	5.06275e-08	0.0321942	0.231233	0.139228	0.817386	-	-	-	-	-	-	-	-	-	-	-
rs34383580:77833263:A:G	18	77833263	ENSG00000267127|ENSG00000261126	RP11-795F19.5|RBFADN	0	ENSG00000267127	AC090360.1	77794346	77854968	0	protein_coding	G	A	0.186916	0	A	0.244681	0	1	50.861	9.02975e-12	1035	0.000144205	-0.648675	-7.6253	0.0850688	1.15324e-12	-0.626398	-2.33205	0.268604	0.0255779	-0.624759	-6.73963	0.0926994	3.68093e-10	0.00512318	0.0208803	0.245359	0.983363	ENSG00000267127.7	chr18_80074960_G_A_b38	-7193	56	61	0.15099	0.716636	0.040757	0.112095	G	A
rs241609:3916981:A:T	20	3916981	ENSG00000101236	RNF24	0	ENSG00000101236	RNF24	3907956	3996205	0	protein_coding	A	T	0.299065	0	T	0.441489	0	1	52.063	4.95057e-12	1888	0.000144219	-0.580543	-7.60077	0.0763794	1.33351e-12	-0.719583	-4.1708	0.172529	0.000189941	-0.525893	-5.88791	0.0893174	2.70029e-08	-0.204837	-1.11365	0.183933	0.266858	ENSG00000101236.16	chr20_3936334_A_T_b38	-79248	92	106	0.262376	6.27e-09	0.387212	0.0631084	A	T
rs241608:3916602:T:C	20	3916602	ENSG00000101236	RNF24	0	ENSG00000101236	RNF24	3907956	3996205	0	protein_coding	T	C	0.299065	0	C	0.441489	0	1	52.063	4.95057e-12	1888	0.000144219	-0.580543	-7.60077	0.0763794	1.33351e-12	-0.719583	-4.1708	0.172529	0.000189941	-0.525893	-5.88791	0.0893174	2.70029e-08	-0.204837	-1.11365	0.183933	0.266858	ENSG00000101236.16	chr20_3935955_T_C_b38	-79627	92	106	0.262376	6.27e-09	0.387212	0.0631084	T	C
rs241612:3917397:G:A	20	3917397	ENSG00000101236	RNF24	0	ENSG00000101236	RNF24	3907956	3996205	0	protein_coding	G	A	0.299065	0	A	0.441489	0	1	52.063	4.95057e-12	1888	0.000144219	-0.580543	-7.60077	0.0763794	1.33351e-12	-0.719583	-4.1708	0.172529	0.000189941	-0.525893	-5.88791	0.0893174	2.70029e-08	-0.204837	-1.11365	0.183933	0.266858	ENSG00000101236.16	chr20_3936750_G_A_b38	-78832	92	106	0.262376	6.27e-09	0.387212	0.0631084	G	A
rs241619:3919662:C:T	20	3919662	ENSG00000101236	RNF24	0	ENSG00000101236	RNF24	3907956	3996205	0	protein_coding	C	T	0.299065	0	T	0.441489	0	1	52.063	4.95057e-12	1888	0.000144219	-0.580543	-7.60077	0.0763794	1.33351e-12	-0.719583	-4.1708	0.172529	0.000189941	-0.525893	-5.88791	0.0893174	2.70029e-08	-0.204837	-1.11365	0.183933	0.266858	ENSG00000101236.16	chr20_3939015_C_T_b38	-76567	92	105	0.259901	2.46e-08	0.379162	0.0646553	C	T
rs241611:3917215:C:T	20	3917215	ENSG00000101236	RNF24	0	ENSG00000101236	RNF24	3907956	3996205	0	protein_coding	C	T	0.299065	0	T	0.441489	0	1	52.063	4.95057e-12	1888	0.000144219	-0.580543	-7.60077	0.0763794	1.33351e-12	-0.719583	-4.1708	0.172529	0.000189941	-0.525893	-5.88791	0.0893174	2.70029e-08	-0.204837	-1.11365	0.183933	0.266858	ENSG00000101236.16	chr20_3936568_C_T_b38	-79014	92	106	0.262376	6.27e-09	0.387212	0.0631084	C	T
rs241616:3918517:C:T	20	3918517	ENSG00000101236	RNF24	0	ENSG00000101236	RNF24	3907956	3996205	0	protein_coding	C	T	0.299065	0	T	0.441489	0	1	52.063	4.95057e-12	1888	0.000144219	-0.580543	-7.60077	0.0763794	1.33351e-12	-0.719583	-4.1708	0.172529	0.000189941	-0.525893	-5.88791	0.0893174	2.70029e-08	-0.204837	-1.11365	0.183933	0.266858	ENSG00000101236.16	chr20_3937870_C_T_b38	-77712	92	105	0.259901	2.46e-08	0.379162	0.0646553	C	T
rs241622:3921659:G:A	20	3921659	ENSG00000101236	RNF24	0	ENSG00000101236	RNF24	3907956	3996205	0	protein_coding	G	A	0.299065	0	A	0.441489	0	1	52.063	4.95057e-12	1888	0.000144219	-0.580543	-7.60077	0.0763794	1.33351e-12	-0.719583	-4.1708	0.172529	0.000189941	-0.525893	-5.88791	0.0893174	2.70029e-08	-0.204837	-1.11365	0.183933	0.266858	ENSG00000101236.16	chr20_3941012_G_A_b38	-74570	92	106	0.262376	6.27e-09	0.387212	0.0631084	G	A
rs241620:3920225:A:G	20	3920225	ENSG00000101236	RNF24	0	ENSG00000101236	RNF24	3907956	3996205	0	protein_coding	A	G	0.299065	0	G	0.441489	0	1	52.063	4.95057e-12	1888	0.000144219	-0.580543	-7.60077	0.0763794	1.33351e-12	-0.719583	-4.1708	0.172529	0.000189941	-0.525893	-5.88791	0.0893174	2.70029e-08	-0.204837	-1.11365	0.183933	0.266858	ENSG00000101236.16	chr20_3939578_A_G_b38	-76004	92	106	0.262376	6.27e-09	0.387212	0.0631084	A	G
rs241621:3920519:C:T	20	3920519	ENSG00000101236	RNF24	0	ENSG00000101236	RNF24	3907956	3996205	0	protein_coding	C	T	0.299065	0	T	0.441489	0	1	52.063	4.95057e-12	1888	0.000144219	-0.580543	-7.60077	0.0763794	1.33351e-12	-0.719583	-4.1708	0.172529	0.000189941	-0.525893	-5.88791	0.0893174	2.70029e-08	-0.204837	-1.11365	0.183933	0.266858	ENSG00000101236.16	chr20_3939872_C_T_b38	-75710	93	107	0.264851	9.84e-09	0.382521	0.0632557	C	T
rs8067360	17	80694826	ENSG00000167363	FN3K	0	ENSG00000141560	FN3KRP	80674582	80688204	6622	protein_coding	T	C	0.391089	0.0560748	C	0.603448	0.0744681	1	51.4629	6.68297e-12	1399	0.000144262	0.577174	7.53908	0.0765577	1.91975e-12	0.668825	4.03205	0.165877	0.000284525	0.529701	5.93342	0.0892741	2.1634e-08	0.230824	1.36028	0.169689	0.175379	ENSG00000141560.14	chr17_82736950_T_C_b38	20267	154	200	0.49505	6.23e-23	-0.584493	0.0505443	T	C
rs60513493:138241420:G:A	3	138241420	ENSG00000114107	CEP70	0	ENSG00000158234	FAIM	138327448	138352218	86028	protein_coding	G	A	0.453271	0	A	0.37234	0	1	50.2886	1.20217e-11	778	0.000144315	0.559223	7.2157	0.0775009	1.26406e-11	0.514576	3.20287	0.160661	0.00289646	0.600416	6.32694	0.0948982	3.06252e-09	-0.123049	-0.694433	0.177194	0.488272	ENSG00000158234.12	chr3_138522578_G_A_b38	-86031	149	202	0.5	1.76e-08	-0.27994	0.0471962	G	A
rs530431:7165792:G:A	2	7165792	ENSG00000151692	RNF144A	0	ENSG00000228203	RNF144A-AS1	7051885	7058865	106927	lncRNA	G	A	0.38785	0	A	0.139785	0.0106383	1	51.8146	5.60522e-12	1670	0.000144436	0.416179	7.66318	0.0543089	9.21034e-13	0.43357	2.96224	0.146366	0.00545836	0.420483	6.56047	0.0640934	9.30972e-10	0.0368869	0.295447	0.124851	0.76798	ENSG00000228203.6	chr2_7025661_G_A_b38	106952	99	116	0.287129	4.42e-14	-0.36059	0.0435613	G	A
rs392409:7164812:C:G	2	7164812	ENSG00000151692	RNF144A	0	ENSG00000228203	RNF144A-AS1	7051885	7058865	105947	lncRNA	C	G	0.38785	0	G	0.139785	0.0106383	1	51.8146	5.60522e-12	1670	0.000144436	0.416179	7.66318	0.0543089	9.21034e-13	0.43357	2.96224	0.146366	0.00545836	0.420483	6.56047	0.0640934	9.30972e-10	0.0368869	0.295447	0.124851	0.76798	ENSG00000228203.6	chr2_7024681_C_G_b38	105972	99	116	0.287129	4.42e-14	-0.36059	0.0435613	C	G
rs74389316:32596869:C:T	6	32596869	-	-	-	ENSG00000198502	HLA-DRB5	32485130	32498064	98805	protein_coding	C	T	0.3	0.0654206	T	0.252874	0.0744681	1	52.4257	4.12961e-12	5052	0.000144469	0.707421	7.36083	0.0961061	5.45419e-12	0.578018	2.62613	0.220102	0.0127244	0.752363	6.74753	0.111502	3.53238e-10	-0.158246	-0.718111	0.220365	0.473585	-	-	-	-	-	-	-	-	-	-	-
rs180814:21052014:A:G	22	21052014	ENSG00000217261	POM121L4P	0	ENSG00000226287	TMEM191A	21055402	21058894	3388	transcribed_unprocessed_pseudogene	A	G	0.410891	0.0560748	G	0.489247	0.0106383	1	50.6878	9.84645e-12	951	0.000144486	0.586372	7.33401	0.0799525	6.37501e-12	0.567199	3.42719	0.165499	0.00157572	0.58992	6.24037	0.094533	4.73538e-09	0.0450979	0.238618	0.188996	0.811663	ENSG00000226287.8	chr22_20697726_A_G_b38	-3388	112	136	0.336634	0.0738172	0.0858777	0.0477258	A	G
rs36139771:128306279:C:T	5	128306279	ENSG00000113396	SLC27A6	0	ENSG00000113396	SLC27A6	127873706	128369335	0	protein_coding	C	T	0.308411	0	T	0.170213	0	1	52.2674	4.46978e-12	2095	0.00014449	0.598268	7.42062	0.0806224	3.84797e-12	0.487918	2.7362	0.17832	0.00969599	0.621248	6.69183	0.0928368	4.7204e-10	-0.184796	-0.911053	0.202838	0.36344	ENSG00000113396.12	chr5_128970586_C_T_b38	125006	110	131	0.324257	8.51e-12	-0.64363	0.0873913	C	T
rs36149993:128306175:C:A	5	128306175	ENSG00000113396	SLC27A6	0	ENSG00000113396	SLC27A6	127873706	128369335	0	protein_coding	C	A	0.308411	0	A	0.170213	0	1	52.2674	4.46978e-12	2095	0.00014449	0.598268	7.42062	0.0806224	3.84797e-12	0.487918	2.7362	0.17832	0.00969599	0.621248	6.69183	0.0928368	4.7204e-10	-0.184796	-0.911053	0.202838	0.36344	ENSG00000113396.12	chr5_128970482_C_A_b38	124902	110	131	0.324257	8.51e-12	-0.64363	0.0873913	C	A
rs201388515:128306388:G:T	5	128306388	ENSG00000113396	SLC27A6	0	ENSG00000113396	SLC27A6	127873706	128369335	0	protein_coding	G	T	0.308411	0	T	0.170213	0	1	52.2674	4.46978e-12	2095	0.00014449	0.598268	7.42062	0.0806224	3.84797e-12	0.487918	2.7362	0.17832	0.00969599	0.621248	6.69183	0.0928368	4.7204e-10	-0.184796	-0.911053	0.202838	0.36344	ENSG00000113396.12	chr5_128970695_G_T_b38	125115	107	128	0.321608	2.55e-11	-0.632399	0.0882203	G	T
rs200866791:128306387:C:G	5	128306387	ENSG00000113396	SLC27A6	0	ENSG00000113396	SLC27A6	127873706	128369335	0	protein_coding	C	G	0.308411	0	G	0.170213	0	1	52.2674	4.46978e-12	2095	0.00014449	0.598268	7.42062	0.0806224	3.84797e-12	0.487918	2.7362	0.17832	0.00969599	0.621248	6.69183	0.0928368	4.7204e-10	-0.184796	-0.911053	0.202838	0.36344	ENSG00000113396.12	chr5_128970694_C_G_b38	125114	110	131	0.324257	8.51e-12	-0.64363	0.0873913	C	G
rs2577442:128308838:G:C	5	128308838	ENSG00000113396	SLC27A6	0	ENSG00000113396	SLC27A6	127873706	128369335	0	protein_coding	G	C	0.308411	0	C	0.170213	0	1	52.2674	4.46978e-12	2095	0.00014449	0.598268	7.42062	0.0806224	3.84797e-12	0.487918	2.7362	0.17832	0.00969599	0.621248	6.69183	0.0928368	4.7204e-10	-0.184796	-0.911053	0.202838	0.36344	ENSG00000113396.12	chr5_128973145_G_C_b38	127565	110	131	0.324257	8.51e-12	-0.64363	0.0873913	G	C
rs36175029:128306183:G:A	5	128306183	ENSG00000113396	SLC27A6	0	ENSG00000113396	SLC27A6	127873706	128369335	0	protein_coding	G	A	0.308411	0	A	0.170213	0	1	52.2674	4.46978e-12	2095	0.00014449	0.598268	7.42062	0.0806224	3.84797e-12	0.487918	2.7362	0.17832	0.00969599	0.621248	6.69183	0.0928368	4.7204e-10	-0.184796	-0.911053	0.202838	0.36344	ENSG00000113396.12	chr5_128970490_G_A_b38	124910	110	131	0.324257	8.51e-12	-0.64363	0.0873913	G	A
rs17616974:128303336:G:A	5	128303336	ENSG00000113396	SLC27A6	0	ENSG00000113396	SLC27A6	127873706	128369335	0	protein_coding	G	A	0.308411	0	A	0.170213	0	1	52.2674	4.46978e-12	2095	0.00014449	0.598268	7.42062	0.0806224	3.84797e-12	0.487918	2.7362	0.17832	0.00969599	0.621248	6.69183	0.0928368	4.7204e-10	-0.184796	-0.911053	0.202838	0.36344	ENSG00000113396.12	chr5_128967643_G_A_b38	122063	110	131	0.324257	8.51e-12	-0.64363	0.0873913	G	A
rs76262603:128305381:A:G	5	128305381	-	-	-	ENSG00000113396	SLC27A6	127873706	128369335	0	protein_coding	A	G	0.308411	0	G	0.170213	0	1	52.2674	4.46978e-12	2095	0.00014449	0.598268	7.42062	0.0806224	3.84797e-12	0.487918	2.7362	0.17832	0.00969599	0.621248	6.69183	0.0928368	4.7204e-10	-0.184796	-0.911053	0.202838	0.36344	-	-	-	-	-	-	-	-	-	-	-
rs142172726:128304736:T:A	5	128304736	ENSG00000113396	SLC27A6	0	ENSG00000113396	SLC27A6	127873706	128369335	0	protein_coding	T	A	0.308411	0	A	0.170213	0	1	52.2674	4.46978e-12	2095	0.00014449	0.598268	7.42062	0.0806224	3.84797e-12	0.487918	2.7362	0.17832	0.00969599	0.621248	6.69183	0.0928368	4.7204e-10	-0.184796	-0.911053	0.202838	0.36344	ENSG00000113396.12	chr5_128969043_T_A_b38	123463	110	131	0.324257	8.51e-12	-0.64363	0.0873913	T	A
rs142287632:128307747:T:C	5	128307747	-	-	-	ENSG00000113396	SLC27A6	127873706	128369335	0	protein_coding	T	C	0.308411	0	C	0.170213	0	1	52.2674	4.46978e-12	2095	0.00014449	0.598268	7.42062	0.0806224	3.84797e-12	0.487918	2.7362	0.17832	0.00969599	0.621248	6.69183	0.0928368	4.7204e-10	-0.184796	-0.911053	0.202838	0.36344	-	-	-	-	-	-	-	-	-	-	-
rs150227474:128307951:T:C	5	128307951	ENSG00000113396	SLC27A6	0	ENSG00000113396	SLC27A6	127873706	128369335	0	protein_coding	T	C	0.308411	0	C	0.170213	0	1	52.2674	4.46978e-12	2095	0.00014449	0.598268	7.42062	0.0806224	3.84797e-12	0.487918	2.7362	0.17832	0.00969599	0.621248	6.69183	0.0928368	4.7204e-10	-0.184796	-0.911053	0.202838	0.36344	ENSG00000113396.12	chr5_128972258_T_C_b38	126678	110	131	0.324257	8.51e-12	-0.64363	0.0873913	T	C
rs2577544:128302796:A:G	5	128302796	ENSG00000113396	SLC27A6	0	ENSG00000113396	SLC27A6	127873706	128369335	0	protein_coding	A	G	0.308411	0	G	0.170213	0	1	52.2674	4.46978e-12	2095	0.00014449	0.598268	7.42062	0.0806224	3.84797e-12	0.487918	2.7362	0.17832	0.00969599	0.621248	6.69183	0.0928368	4.7204e-10	-0.184796	-0.911053	0.202838	0.36344	ENSG00000113396.12	chr5_128967103_A_G_b38	121523	110	131	0.324257	8.51e-12	-0.64363	0.0873913	A	G
rs141842508:128305162:G:A	5	128305162	ENSG00000113396	SLC27A6	0	ENSG00000113396	SLC27A6	127873706	128369335	0	protein_coding	G	A	0.308411	0	A	0.170213	0	1	52.2674	4.46978e-12	2095	0.00014449	0.598268	7.42062	0.0806224	3.84797e-12	0.487918	2.7362	0.17832	0.00969599	0.621248	6.69183	0.0928368	4.7204e-10	-0.184796	-0.911053	0.202838	0.36344	ENSG00000113396.12	chr5_128969469_G_A_b38	123889	110	131	0.324257	8.51e-12	-0.64363	0.0873913	G	A
rs2577545:128302969:G:A	5	128302969	ENSG00000113396	SLC27A6	0	ENSG00000113396	SLC27A6	127873706	128369335	0	protein_coding	G	A	0.308411	0	A	0.170213	0	1	52.2674	4.46978e-12	2095	0.00014449	0.598268	7.42062	0.0806224	3.84797e-12	0.487918	2.7362	0.17832	0.00969599	0.621248	6.69183	0.0928368	4.7204e-10	-0.184796	-0.911053	0.202838	0.36344	ENSG00000113396.12	chr5_128967276_G_A_b38	121696	110	131	0.324257	8.51e-12	-0.64363	0.0873913	G	A
rs2526253:128310556:A:G	5	128310556	ENSG00000113396	SLC27A6	0	ENSG00000113396	SLC27A6	127873706	128369335	0	protein_coding	A	G	0.308411	0	G	0.170213	0	1	52.2674	4.46978e-12	2095	0.00014449	0.598268	7.42062	0.0806224	3.84797e-12	0.487918	2.7362	0.17832	0.00969599	0.621248	6.69183	0.0928368	4.7204e-10	-0.184796	-0.911053	0.202838	0.36344	ENSG00000113396.12	chr5_128974863_A_G_b38	129283	110	131	0.324257	8.51e-12	-0.64363	0.0873913	A	G
rs141646113:128307548:C:T	5	128307548	ENSG00000113396	SLC27A6	0	ENSG00000113396	SLC27A6	127873706	128369335	0	protein_coding	C	T	0.308411	0	T	0.170213	0	1	52.2674	4.46978e-12	2095	0.00014449	0.598268	7.42062	0.0806224	3.84797e-12	0.487918	2.7362	0.17832	0.00969599	0.621248	6.69183	0.0928368	4.7204e-10	-0.184796	-0.911053	0.202838	0.36344	ENSG00000113396.12	chr5_128971855_C_T_b38	126275	110	131	0.324257	8.51e-12	-0.64363	0.0873913	C	T
5:128305769:G:T	5	128305769	-	-	-	ENSG00000113396	SLC27A6	127873706	128369335	0	protein_coding	G	T	0.308411	0	T	0.170213	0	1	52.2674	4.46978e-12	2095	0.00014449	0.598268	7.42062	0.0806224	3.84797e-12	0.487918	2.7362	0.17832	0.00969599	0.621248	6.69183	0.0928368	4.7204e-10	-0.184796	-0.911053	0.202838	0.36344	-	-	-	-	-	-	-	-	-	-	-
rs2526251:128308963:A:G	5	128308963	ENSG00000113396	SLC27A6	0	ENSG00000113396	SLC27A6	127873706	128369335	0	protein_coding	A	G	0.308411	0	G	0.170213	0	1	52.2674	4.46978e-12	2095	0.00014449	0.598268	7.42062	0.0806224	3.84797e-12	0.487918	2.7362	0.17832	0.00969599	0.621248	6.69183	0.0928368	4.7204e-10	-0.184796	-0.911053	0.202838	0.36344	ENSG00000113396.12	chr5_128973270_A_G_b38	127690	110	131	0.324257	8.51e-12	-0.64363	0.0873913	A	G
rs75320098:128305485:A:G	5	128305485	-	-	-	ENSG00000113396	SLC27A6	127873706	128369335	0	protein_coding	A	G	0.308411	0	G	0.170213	0	1	52.2674	4.46978e-12	2095	0.00014449	0.598268	7.42062	0.0806224	3.84797e-12	0.487918	2.7362	0.17832	0.00969599	0.621248	6.69183	0.0928368	4.7204e-10	-0.184796	-0.911053	0.202838	0.36344	-	-	-	-	-	-	-	-	-	-	-
rs2577441:128308865:C:T	5	128308865	ENSG00000113396	SLC27A6	0	ENSG00000113396	SLC27A6	127873706	128369335	0	protein_coding	C	T	0.308411	0	T	0.170213	0	1	52.2674	4.46978e-12	2095	0.00014449	0.598268	7.42062	0.0806224	3.84797e-12	0.487918	2.7362	0.17832	0.00969599	0.621248	6.69183	0.0928368	4.7204e-10	-0.184796	-0.911053	0.202838	0.36344	ENSG00000113396.12	chr5_128973172_C_T_b38	127592	110	131	0.324257	8.51e-12	-0.64363	0.0873913	C	T
rs2577439:128309265:A:G	5	128309265	ENSG00000113396	SLC27A6	0	ENSG00000113396	SLC27A6	127873706	128369335	0	protein_coding	A	G	0.308411	0	G	0.170213	0	1	52.2674	4.46978e-12	2095	0.00014449	0.598268	7.42062	0.0806224	3.84797e-12	0.487918	2.7362	0.17832	0.00969599	0.621248	6.69183	0.0928368	4.7204e-10	-0.184796	-0.911053	0.202838	0.36344	ENSG00000113396.12	chr5_128973572_A_G_b38	127992	110	131	0.324257	8.51e-12	-0.64363	0.0873913	A	G
rs2526248:128302734:A:T	5	128302734	ENSG00000113396	SLC27A6	0	ENSG00000113396	SLC27A6	127873706	128369335	0	protein_coding	A	T	0.308411	0	T	0.170213	0	1	52.2674	4.46978e-12	2095	0.00014449	0.598268	7.42062	0.0806224	3.84797e-12	0.487918	2.7362	0.17832	0.00969599	0.621248	6.69183	0.0928368	4.7204e-10	-0.184796	-0.911053	0.202838	0.36344	ENSG00000113396.12	chr5_128967041_A_T_b38	121461	110	131	0.324257	8.51e-12	-0.64363	0.0873913	A	T
rs145543435:128308391:G:A	5	128308391	-	-	-	ENSG00000113396	SLC27A6	127873706	128369335	0	protein_coding	G	A	0.308411	0	A	0.170213	0	1	52.2674	4.46978e-12	2095	0.00014449	0.598268	7.42062	0.0806224	3.84797e-12	0.487918	2.7362	0.17832	0.00969599	0.621248	6.69183	0.0928368	4.7204e-10	-0.184796	-0.911053	0.202838	0.36344	-	-	-	-	-	-	-	-	-	-	-
rs114691260:128307431:C:G	5	128307431	-	-	-	ENSG00000113396	SLC27A6	127873706	128369335	0	protein_coding	C	G	0.308411	0	G	0.170213	0	1	52.2674	4.46978e-12	2095	0.00014449	0.598268	7.42062	0.0806224	3.84797e-12	0.487918	2.7362	0.17832	0.00969599	0.621248	6.69183	0.0928368	4.7204e-10	-0.184796	-0.911053	0.202838	0.36344	-	-	-	-	-	-	-	-	-	-	-
rs145938907:128307823:C:T	5	128307823	ENSG00000113396	SLC27A6	0	ENSG00000113396	SLC27A6	127873706	128369335	0	protein_coding	C	T	0.308411	0	T	0.170213	0	1	52.2674	4.46978e-12	2095	0.00014449	0.598268	7.42062	0.0806224	3.84797e-12	0.487918	2.7362	0.17832	0.00969599	0.621248	6.69183	0.0928368	4.7204e-10	-0.184796	-0.911053	0.202838	0.36344	ENSG00000113396.12	chr5_128972130_C_T_b38	126550	110	131	0.324257	8.51e-12	-0.64363	0.0873913	C	T
rs144939162:128303449:TTTA:T	5	128303449	-	-	-	ENSG00000113396	SLC27A6	127873706	128369335	0	protein_coding	TTTA	T	0.308411	0	T	0.170213	0	1	52.2674	4.46978e-12	2095	0.00014449	0.598268	7.42062	0.0806224	3.84797e-12	0.487918	2.7362	0.17832	0.00969599	0.621248	6.69183	0.0928368	4.7204e-10	-0.184796	-0.911053	0.202838	0.36344	-	-	-	-	-	-	-	-	-	-	-
rs145975769:128305309:C:G	5	128305309	-	-	-	ENSG00000113396	SLC27A6	127873706	128369335	0	protein_coding	C	G	0.308411	0	G	0.170213	0	1	52.2674	4.46978e-12	2095	0.00014449	0.598268	7.42062	0.0806224	3.84797e-12	0.487918	2.7362	0.17832	0.00969599	0.621248	6.69183	0.0928368	4.7204e-10	-0.184796	-0.911053	0.202838	0.36344	-	-	-	-	-	-	-	-	-	-	-
rs11241987:128309073:A:G	5	128309073	ENSG00000113396	SLC27A6	0	ENSG00000113396	SLC27A6	127873706	128369335	0	protein_coding	A	G	0.308411	0	G	0.170213	0	1	52.2674	4.46978e-12	2095	0.00014449	0.598268	7.42062	0.0806224	3.84797e-12	0.487918	2.7362	0.17832	0.00969599	0.621248	6.69183	0.0928368	4.7204e-10	-0.184796	-0.911053	0.202838	0.36344	ENSG00000113396.12	chr5_128973380_A_G_b38	127800	110	131	0.324257	8.51e-12	-0.64363	0.0873913	A	G
rs146757005:128304802:C:T	5	128304802	ENSG00000113396	SLC27A6	0	ENSG00000113396	SLC27A6	127873706	128369335	0	protein_coding	C	T	0.308411	0	T	0.170213	0	1	52.2674	4.46978e-12	2095	0.00014449	0.598268	7.42062	0.0806224	3.84797e-12	0.487918	2.7362	0.17832	0.00969599	0.621248	6.69183	0.0928368	4.7204e-10	-0.184796	-0.911053	0.202838	0.36344	ENSG00000113396.12	chr5_128969109_C_T_b38	123529	110	131	0.324257	8.51e-12	-0.64363	0.0873913	C	T
rs146903721:128305066:A:T	5	128305066	-	-	-	ENSG00000113396	SLC27A6	127873706	128369335	0	protein_coding	A	T	0.308411	0	T	0.170213	0	1	52.2674	4.46978e-12	2095	0.00014449	0.598268	7.42062	0.0806224	3.84797e-12	0.487918	2.7362	0.17832	0.00969599	0.621248	6.69183	0.0928368	4.7204e-10	-0.184796	-0.911053	0.202838	0.36344	-	-	-	-	-	-	-	-	-	-	-
rs115759231:128308431:G:A	5	128308431	-	-	-	ENSG00000113396	SLC27A6	127873706	128369335	0	protein_coding	G	A	0.308411	0	A	0.170213	0	1	52.2674	4.46978e-12	2095	0.00014449	0.598268	7.42062	0.0806224	3.84797e-12	0.487918	2.7362	0.17832	0.00969599	0.621248	6.69183	0.0928368	4.7204e-10	-0.184796	-0.911053	0.202838	0.36344	-	-	-	-	-	-	-	-	-	-	-
rs116593871:128307474:A:T	5	128307474	-	-	-	ENSG00000113396	SLC27A6	127873706	128369335	0	protein_coding	A	T	0.308411	0	T	0.170213	0	1	52.2674	4.46978e-12	2095	0.00014449	0.598268	7.42062	0.0806224	3.84797e-12	0.487918	2.7362	0.17832	0.00969599	0.621248	6.69183	0.0928368	4.7204e-10	-0.184796	-0.911053	0.202838	0.36344	-	-	-	-	-	-	-	-	-	-	-
rs10687563:128302876:C:CTGT	5	128302876	-	-	-	ENSG00000113396	SLC27A6	127873706	128369335	0	protein_coding	C	CTGT	0.308411	0	CTGT	0.170213	0	1	52.2674	4.46978e-12	2095	0.00014449	0.598268	7.42062	0.0806224	3.84797e-12	0.487918	2.7362	0.17832	0.00969599	0.621248	6.69183	0.0928368	4.7204e-10	-0.184796	-0.911053	0.202838	0.36344	-	-	-	-	-	-	-	-	-	-	-
rs144140282:128307981:C:A	5	128307981	-	-	-	ENSG00000113396	SLC27A6	127873706	128369335	0	protein_coding	C	A	0.308411	0	A	0.170213	0	1	52.2674	4.46978e-12	2095	0.00014449	0.598268	7.42062	0.0806224	3.84797e-12	0.487918	2.7362	0.17832	0.00969599	0.621248	6.69183	0.0928368	4.7204e-10	-0.184796	-0.911053	0.202838	0.36344	-	-	-	-	-	-	-	-	-	-	-
rs11740215:128308518:T:C	5	128308518	ENSG00000113396	SLC27A6	0	ENSG00000113396	SLC27A6	127873706	128369335	0	protein_coding	T	C	0.308411	0	C	0.170213	0	1	52.2674	4.46978e-12	2095	0.00014449	0.598268	7.42062	0.0806224	3.84797e-12	0.487918	2.7362	0.17832	0.00969599	0.621248	6.69183	0.0928368	4.7204e-10	-0.184796	-0.911053	0.202838	0.36344	ENSG00000113396.12	chr5_128972825_T_C_b38	127245	110	131	0.324257	8.51e-12	-0.64363	0.0873913	T	C
rs11743171:128308509:A:G	5	128308509	ENSG00000113396	SLC27A6	0	ENSG00000113396	SLC27A6	127873706	128369335	0	protein_coding	A	G	0.308411	0	G	0.170213	0	1	52.2674	4.46978e-12	2095	0.00014449	0.598268	7.42062	0.0806224	3.84797e-12	0.487918	2.7362	0.17832	0.00969599	0.621248	6.69183	0.0928368	4.7204e-10	-0.184796	-0.911053	0.202838	0.36344	ENSG00000113396.12	chr5_128972816_A_G_b38	127236	110	131	0.324257	8.51e-12	-0.64363	0.0873913	A	G
rs17678874:128303258:A:G	5	128303258	ENSG00000113396	SLC27A6	0	ENSG00000113396	SLC27A6	127873706	128369335	0	protein_coding	A	G	0.308411	0	G	0.170213	0	1	52.2674	4.46978e-12	2095	0.00014449	0.598268	7.42062	0.0806224	3.84797e-12	0.487918	2.7362	0.17832	0.00969599	0.621248	6.69183	0.0928368	4.7204e-10	-0.184796	-0.911053	0.202838	0.36344	ENSG00000113396.12	chr5_128967565_A_G_b38	121985	110	131	0.324257	8.51e-12	-0.64363	0.0873913	A	G
rs2577432:128309908:T:C	5	128309908	ENSG00000113396	SLC27A6	0	ENSG00000113396	SLC27A6	127873706	128369335	0	protein_coding	T	C	0.308411	0	C	0.170213	0	1	52.2674	4.46978e-12	2095	0.00014449	0.598268	7.42062	0.0806224	3.84797e-12	0.487918	2.7362	0.17832	0.00969599	0.621248	6.69183	0.0928368	4.7204e-10	-0.184796	-0.911053	0.202838	0.36344	ENSG00000113396.12	chr5_128974215_T_C_b38	128635	110	131	0.324257	8.51e-12	-0.64363	0.0873913	T	C
rs2577433:128309850:G:A	5	128309850	ENSG00000113396	SLC27A6	0	ENSG00000113396	SLC27A6	127873706	128369335	0	protein_coding	G	A	0.308411	0	A	0.170213	0	1	52.2674	4.46978e-12	2095	0.00014449	0.598268	7.42062	0.0806224	3.84797e-12	0.487918	2.7362	0.17832	0.00969599	0.621248	6.69183	0.0928368	4.7204e-10	-0.184796	-0.911053	0.202838	0.36344	ENSG00000113396.12	chr5_128974157_G_A_b38	128577	110	131	0.324257	8.51e-12	-0.64363	0.0873913	G	A
rs2577436:128309444:A:G	5	128309444	ENSG00000113396	SLC27A6	0	ENSG00000113396	SLC27A6	127873706	128369335	0	protein_coding	A	G	0.308411	0	G	0.170213	0	1	52.2674	4.46978e-12	2095	0.00014449	0.598268	7.42062	0.0806224	3.84797e-12	0.487918	2.7362	0.17832	0.00969599	0.621248	6.69183	0.0928368	4.7204e-10	-0.184796	-0.911053	0.202838	0.36344	ENSG00000113396.12	chr5_128973751_A_G_b38	128171	110	131	0.324257	8.51e-12	-0.64363	0.0873913	A	G
rs187218648:128305773:G:C	5	128305773	ENSG00000113396	SLC27A6	0	ENSG00000113396	SLC27A6	127873706	128369335	0	protein_coding	G	C	0.308411	0	C	0.170213	0	1	52.2674	4.46978e-12	2095	0.00014449	0.598268	7.42062	0.0806224	3.84797e-12	0.487918	2.7362	0.17832	0.00969599	0.621248	6.69183	0.0928368	4.7204e-10	-0.184796	-0.911053	0.202838	0.36344	-	-	-	-	-	-	-	-	-	-	-
rs17616991:128303406:C:T	5	128303406	ENSG00000113396	SLC27A6	0	ENSG00000113396	SLC27A6	127873706	128369335	0	protein_coding	C	T	0.308411	0	T	0.170213	0	1	52.2674	4.46978e-12	2095	0.00014449	0.598268	7.42062	0.0806224	3.84797e-12	0.487918	2.7362	0.17832	0.00969599	0.621248	6.69183	0.0928368	4.7204e-10	-0.184796	-0.911053	0.202838	0.36344	ENSG00000113396.12	chr5_128967713_C_T_b38	122133	110	131	0.324257	8.51e-12	-0.64363	0.0873913	C	T
rs149298839:128308308:A:T	5	128308308	-	-	-	ENSG00000113396	SLC27A6	127873706	128369335	0	protein_coding	A	T	0.308411	0	T	0.170213	0	1	52.2674	4.46978e-12	2095	0.00014449	0.598268	7.42062	0.0806224	3.84797e-12	0.487918	2.7362	0.17832	0.00969599	0.621248	6.69183	0.0928368	4.7204e-10	-0.184796	-0.911053	0.202838	0.36344	-	-	-	-	-	-	-	-	-	-	-
rs2577437:128309416:T:C	5	128309416	ENSG00000113396	SLC27A6	0	ENSG00000113396	SLC27A6	127873706	128369335	0	protein_coding	T	C	0.308411	0	C	0.170213	0	1	52.2674	4.46978e-12	2095	0.00014449	0.598268	7.42062	0.0806224	3.84797e-12	0.487918	2.7362	0.17832	0.00969599	0.621248	6.69183	0.0928368	4.7204e-10	-0.184796	-0.911053	0.202838	0.36344	ENSG00000113396.12	chr5_128973723_T_C_b38	128143	110	131	0.324257	8.51e-12	-0.64363	0.0873913	T	C
rs2577542:128302636:G:A	5	128302636	ENSG00000113396	SLC27A6	0	ENSG00000113396	SLC27A6	127873706	128369335	0	protein_coding	G	A	0.308411	0	A	0.170213	0	1	52.2674	4.46978e-12	2095	0.00014449	0.598268	7.42062	0.0806224	3.84797e-12	0.487918	2.7362	0.17832	0.00969599	0.621248	6.69183	0.0928368	4.7204e-10	-0.184796	-0.911053	0.202838	0.36344	ENSG00000113396.12	chr5_128966943_G_A_b38	121363	110	131	0.324257	8.51e-12	-0.64363	0.0873913	G	A
rs149917500:128304572:T:G	5	128304572	ENSG00000113396	SLC27A6	0	ENSG00000113396	SLC27A6	127873706	128369335	0	protein_coding	T	G	0.308411	0	G	0.170213	0	1	52.2674	4.46978e-12	2095	0.00014449	0.598268	7.42062	0.0806224	3.84797e-12	0.487918	2.7362	0.17832	0.00969599	0.621248	6.69183	0.0928368	4.7204e-10	-0.184796	-0.911053	0.202838	0.36344	ENSG00000113396.12	chr5_128968879_T_G_b38	123299	110	131	0.324257	8.51e-12	-0.64363	0.0873913	T	G
rs2577438:128309268:A:G	5	128309268	ENSG00000113396	SLC27A6	0	ENSG00000113396	SLC27A6	127873706	128369335	0	protein_coding	A	G	0.308411	0	G	0.170213	0	1	52.2674	4.46978e-12	2095	0.00014449	0.598268	7.42062	0.0806224	3.84797e-12	0.487918	2.7362	0.17832	0.00969599	0.621248	6.69183	0.0928368	4.7204e-10	-0.184796	-0.911053	0.202838	0.36344	ENSG00000113396.12	chr5_128973575_A_G_b38	127995	110	131	0.324257	8.51e-12	-0.64363	0.0873913	A	G
rs2577440:128308866:A:G	5	128308866	ENSG00000113396	SLC27A6	0	ENSG00000113396	SLC27A6	127873706	128369335	0	protein_coding	A	G	0.308411	0	G	0.170213	0	1	52.2674	4.46978e-12	2095	0.00014449	0.598268	7.42062	0.0806224	3.84797e-12	0.487918	2.7362	0.17832	0.00969599	0.621248	6.69183	0.0928368	4.7204e-10	-0.184796	-0.911053	0.202838	0.36344	ENSG00000113396.12	chr5_128973173_A_G_b38	127593	110	131	0.324257	8.51e-12	-0.64363	0.0873913	A	G
rs2577546:128303026:G:A	5	128303026	ENSG00000113396	SLC27A6	0	ENSG00000113396	SLC27A6	127873706	128369335	0	protein_coding	G	A	0.308411	0	A	0.170213	0	1	52.2674	4.46978e-12	2095	0.00014449	0.598268	7.42062	0.0806224	3.84797e-12	0.487918	2.7362	0.17832	0.00969599	0.621248	6.69183	0.0928368	4.7204e-10	-0.184796	-0.911053	0.202838	0.36344	ENSG00000113396.12	chr5_128967333_G_A_b38	121753	110	131	0.324257	8.51e-12	-0.64363	0.0873913	G	A
rs145397472:128308100:C:T	5	128308100	-	-	-	ENSG00000113396	SLC27A6	127873706	128369335	0	protein_coding	C	T	0.308411	0	T	0.170213	0	1	52.2674	4.46978e-12	2095	0.00014449	0.598268	7.42062	0.0806224	3.84797e-12	0.487918	2.7362	0.17832	0.00969599	0.621248	6.69183	0.0928368	4.7204e-10	-0.184796	-0.911053	0.202838	0.36344	-	-	-	-	-	-	-	-	-	-	-
rs141202769:128308225:A:T	5	128308225	-	-	-	ENSG00000113396	SLC27A6	127873706	128369335	0	protein_coding	A	T	0.308411	0	T	0.170213	0	1	52.2674	4.46978e-12	2095	0.00014449	0.598268	7.42062	0.0806224	3.84797e-12	0.487918	2.7362	0.17832	0.00969599	0.621248	6.69183	0.0928368	4.7204e-10	-0.184796	-0.911053	0.202838	0.36344	-	-	-	-	-	-	-	-	-	-	-
rs139513287:128308044:A:G	5	128308044	-	-	-	ENSG00000113396	SLC27A6	127873706	128369335	0	protein_coding	A	G	0.308411	0	G	0.170213	0	1	52.2674	4.46978e-12	2095	0.00014449	0.598268	7.42062	0.0806224	3.84797e-12	0.487918	2.7362	0.17832	0.00969599	0.621248	6.69183	0.0928368	4.7204e-10	-0.184796	-0.911053	0.202838	0.36344	-	-	-	-	-	-	-	-	-	-	-
rs138540558:128307862:G:A	5	128307862	ENSG00000113396	SLC27A6	0	ENSG00000113396	SLC27A6	127873706	128369335	0	protein_coding	G	A	0.308411	0	A	0.170213	0	1	52.2674	4.46978e-12	2095	0.00014449	0.598268	7.42062	0.0806224	3.84797e-12	0.487918	2.7362	0.17832	0.00969599	0.621248	6.69183	0.0928368	4.7204e-10	-0.184796	-0.911053	0.202838	0.36344	ENSG00000113396.12	chr5_128972169_G_A_b38	126589	110	131	0.324257	8.51e-12	-0.64363	0.0873913	G	A
rs6881032:128309654:C:T	5	128309654	ENSG00000113396	SLC27A6	0	ENSG00000113396	SLC27A6	127873706	128369335	0	protein_coding	C	T	0.308411	0	T	0.170213	0	1	52.2674	4.46978e-12	2095	0.00014449	0.598268	7.42062	0.0806224	3.84797e-12	0.487918	2.7362	0.17832	0.00969599	0.621248	6.69183	0.0928368	4.7204e-10	-0.184796	-0.911053	0.202838	0.36344	ENSG00000113396.12	chr5_128973961_C_T_b38	128381	110	131	0.324257	8.51e-12	-0.64363	0.0873913	C	T
rs6861986:128309651:T:C	5	128309651	ENSG00000113396	SLC27A6	0	ENSG00000113396	SLC27A6	127873706	128369335	0	protein_coding	T	C	0.308411	0	C	0.170213	0	1	52.2674	4.46978e-12	2095	0.00014449	0.598268	7.42062	0.0806224	3.84797e-12	0.487918	2.7362	0.17832	0.00969599	0.621248	6.69183	0.0928368	4.7204e-10	-0.184796	-0.911053	0.202838	0.36344	ENSG00000113396.12	chr5_128973958_T_C_b38	128378	110	131	0.324257	8.51e-12	-0.64363	0.0873913	T	C
rs141045965:128304637:G:A	5	128304637	ENSG00000113396	SLC27A6	0	ENSG00000113396	SLC27A6	127873706	128369335	0	protein_coding	G	A	0.308411	0	A	0.170213	0	1	52.2674	4.46978e-12	2095	0.00014449	0.598268	7.42062	0.0806224	3.84797e-12	0.487918	2.7362	0.17832	0.00969599	0.621248	6.69183	0.0928368	4.7204e-10	-0.184796	-0.911053	0.202838	0.36344	ENSG00000113396.12	chr5_128968944_G_A_b38	123364	110	131	0.324257	8.51e-12	-0.64363	0.0873913	G	A
rs67689208:128303195:AATAG:A	5	128303195	-	-	-	ENSG00000113396	SLC27A6	127873706	128369335	0	protein_coding	AATAG	A	0.308411	0	A	0.170213	0	1	52.2674	4.46978e-12	2095	0.00014449	0.598268	7.42062	0.0806224	3.84797e-12	0.487918	2.7362	0.17832	0.00969599	0.621248	6.69183	0.0928368	4.7204e-10	-0.184796	-0.911053	0.202838	0.36344	-	-	-	-	-	-	-	-	-	-	-
rs6881009:128309623:C:T	5	128309623	ENSG00000113396	SLC27A6	0	ENSG00000113396	SLC27A6	127873706	128369335	0	protein_coding	C	T	0.308411	0	T	0.170213	0	1	52.2674	4.46978e-12	2095	0.00014449	0.598268	7.42062	0.0806224	3.84797e-12	0.487918	2.7362	0.17832	0.00969599	0.621248	6.69183	0.0928368	4.7204e-10	-0.184796	-0.911053	0.202838	0.36344	ENSG00000113396.12	chr5_128973930_C_T_b38	128350	110	131	0.324257	8.51e-12	-0.64363	0.0873913	C	T
rs35386300:128303266:C:A	5	128303266	ENSG00000113396	SLC27A6	0	ENSG00000113396	SLC27A6	127873706	128369335	0	protein_coding	C	A	0.308411	0	A	0.170213	0	1	52.2674	4.46978e-12	2095	0.00014449	0.598268	7.42062	0.0806224	3.84797e-12	0.487918	2.7362	0.17832	0.00969599	0.621248	6.69183	0.0928368	4.7204e-10	-0.184796	-0.911053	0.202838	0.36344	ENSG00000113396.12	chr5_128967573_C_A_b38	121993	110	131	0.324257	8.51e-12	-0.64363	0.0873913	C	A
rs369025088:45145402:C:G	6	45145402	-	-	-	ENSG00000196284	SUPT3H	44777054	45345690	0	protein_coding	C	G	0.414141	0.0747664	G	0.208791	0.0319149	1	52.0715	4.92958e-12	1903	0.000144749	-0.465052	-7.26318	0.0640287	9.61081e-12	-0.44653	-3.35921	0.132927	0.00189822	-0.481533	-6.38649	0.0753987	2.26527e-09	-0.0525937	-0.347205	0.151478	0.728828	-	-	-	-	-	-	-	-	-	-	-
rs11723566	4	122570040	ENSG00000164111	ANXA5	19070	ENSG00000164111	ANXA5	122589101	122618150	19061	protein_coding	C	A	0.336449	0	A	0.311828	0.0106383	1	51.8364	5.54449e-12	1693	0.000144839	0.432143	6.98978	0.0618249	4.59421e-11	0.387447	2.09896	0.18459	0.0431031	0.443432	6.887	0.0643868	1.70058e-10	-0.0849218	-0.551049	0.154109	0.582258	ENSG00000164111.14	chr4_121648885_C_A_b38	-48228	112	134	0.331683	1e-24	-0.467414	0.0382812	C	A
rs9264396:31229307:C:T	6	31229307	ENSG00000204525	HLA-C	7219	ENSG00000204525	HLA-C	31236526	31239907	7219	protein_coding	C	T	0.485294	0.046729	T	0.357143	0.0319149	1	52.4192	4.14295e-12	4922	0.000144936	0.475863	6.77157	0.0702737	1.5636e-10	0.321806	1.81828	0.176983	0.0775876	0.542916	7.00807	0.0774702	8.96617e-11	-0.23138	-1.39672	0.16566	0.164154	ENSG00000204525.16	chr6_31261530_C_T_b38	-10575	134	175	0.433168	2.45e-29	-0.603958	0.0435431	C	T
rs10793528:42809965:G:A	10	42809965	ENSG00000215146	RP11-313J2.1	17349	ENSG00000185904	LINC00839	42970928	42990785	160963	lncRNA	G	A	0.396226	0.00934579	A	0.473118	0.0106383	1	51.1188	7.93755e-12	1185	0.000145135	-0.44486	-7.29923	0.0609462	7.80043e-12	-0.4559	-3.14306	0.14505	0.00339729	-0.451493	-6.42184	0.0703058	1.89268e-09	0.00237414	0.0173474	0.136859	0.986178	ENSG00000185904.11	chr10_42314517_G_A_b38	-161026	136	169	0.418317	1.25e-08	0.492846	0.0821428	G	A
6:32423528:TC:T	6	32423528	-	-	-	ENSG00000244731	C4A	31949834	31970458	453070	protein_coding	TC	T	0.195238	0.0186916	T	0.106383	0	1	52.4146	4.15246e-12	2367	0.000145269	0.553978	7.17376	0.0772228	1.60892e-11	0.579227	3.4485	0.167965	0.00148594	0.571281	6.36573	0.0897432	2.51685e-09	0.00959623	0.0541703	0.177149	0.956857	-	-	-	-	-	-	-	-	-	-	-
rs3824830	10	120840661	ENSG00000107581	EIF3A	345	ENSG00000119979	DENND10	120863598	120897496	22937	protein_coding	A	G	0.411215	0	G	0.231183	0.0106383	1	51.5439	6.41784e-12	1469	0.000145471	0.471719	6.66949	0.0707279	2.75206e-10	0.748674	5.13706	0.14574	1.05989e-05	0.418856	5.01542	0.0835137	1.55508e-06	0.339535	1.76417	0.192462	0.0793364	ENSG00000119979.16	chr10_119081149_A_G_b38	-22943	117	155	0.383663	0.694783	0.0235993	0.0600381	A	G
rs35141615:120837900:TA:T	10	120837900	-	-	-	ENSG00000119979	DENND10	120863598	120897496	25698	protein_coding	TA	T	0.411215	0	T	0.231183	0.0106383	1	51.5439	6.41784e-12	1469	0.000145471	0.471719	6.66949	0.0707279	2.75206e-10	0.748674	5.13706	0.14574	1.05989e-05	0.418856	5.01542	0.0835137	1.55508e-06	0.339535	1.76417	0.192462	0.0793364	-	-	-	-	-	-	-	-	-	-	-
rs12264824:120835776:C:T	10	120835776	ENSG00000107581	EIF3A	0	ENSG00000119979	DENND10	120863598	120897496	27822	protein_coding	C	T	0.411215	0	T	0.231183	0.0106383	1	51.5439	6.41784e-12	1469	0.000145471	0.471719	6.66949	0.0707279	2.75206e-10	0.748674	5.13706	0.14574	1.05989e-05	0.418856	5.01542	0.0835137	1.55508e-06	0.339535	1.76417	0.192462	0.0793364	ENSG00000119979.16	chr10_119076264_C_T_b38	-27828	117	155	0.383663	0.694783	0.0235993	0.0600381	C	T
rs2523815:29840243:A:G	6	29840243	ENSG00000230521	HCG4P7	14828	ENSG00000204623	ZNRD1ASP	29968788	30029417	128545	transcribed_unitary_pseudogene	A	G	0.364486	0	G	0.303191	0	1	52.4056	4.17128e-12	3971	0.000145927	-0.533311	-7.21811	0.0738851	1.2466e-11	-0.659649	-3.84726	0.17146	0.000484495	-0.508076	-6.13223	0.0828534	8.12527e-09	-0.0956566	-0.528115	0.181128	0.598046	ENSG00000204623.9	chr6_29872466_A_G_b38	-188787	118	152	0.376238	5.14e-09	0.340653	0.0551697	A	G
rs34722586:80094472:A:AG	17	80094472	-	-	-	ENSG00000176155	CCDC57	80059336	80170706	0	protein_coding	A	AG	0.509524	0.0186916	AG	0.488636	0.0638298	1	51.0173	8.35081e-12	1134	0.000146119	0.418237	7.53696	0.0554915	1.94381e-12	0.341445	2.57092	0.13281	0.0145528	0.430594	6.66391	0.0646158	5.45646e-10	-0.109372	-0.824241	0.132694	0.410853	-	-	-	-	-	-	-	-	-	-	-
rs9640849:128173031:A:C	7	128173031	ENSG00000242588	RP11-274B21.1	0	ENSG00000242588	AC108010.1	128214805	128266527	41774	lncRNA	A	C	0.264151	0.00934579	C	0.112903	0.0106383	1	51.5726	6.32644e-12	1497	0.000146133	-0.44895	-7.1639	0.0626684	1.70265e-11	-0.256134	-1.54102	0.166211	0.132306	-0.479786	-7.01412	0.0684029	8.68299e-11	0.151735	1.11018	0.136676	0.268347	-	-	-	-	-	-	-	-	-	-	-
rs62062271:44091988:T:C	17	44091988	ENSG00000186868	MAPT	0	ENSG00000265411	RN7SL656P	44397045	44397325	305057	misc_RNA	T	C	0.231132	0.00934579	C	0.0478723	0	0	51.3878	6.9388e-12	1365	0.000146145	-0.715051	-6.74277	0.106047	1.8349e-10	-0.922992	-3.87497	0.238193	0.000447527	-0.718156	-6.03095	0.119078	1.34106e-08	0.0607552	0.252062	0.241033	0.80127	-	-	-	-	-	-	-	-	-	-	-
rs11638297	15	84782417	ENSG00000259404	EFTUD1P1	0	ENSG00000259726	CSPG4P11	84855504	84866136	73087	unprocessed_pseudogene	A	C	0.335052	0.0934579	C	0.048913	0.0212766	0	50.7475	9.55717e-12	992	0.000146287	0.542934	6.8759	0.0789619	8.72944e-11	0.429172	2.15825	0.198852	0.0378505	0.598792	6.78892	0.0882014	2.84556e-10	-0.0352591	-0.208283	0.169284	0.835235	-	-	-	-	-	-	-	-	-	-	-
rs4577559:120404043:T:G	4	120404043	ENSG00000245958	RP11-33B1.1	0	ENSG00000283050	GTF2IP12	120326678	120375793	28250	transcribed_unprocessed_pseudogene	T	G	0.271739	0.140187	G	0.241758	0.0319149	0	51.5387	6.43434e-12	1475	0.000146441	-0.489863	-6.8397	0.0716206	1.06924e-10	-0.589798	-3.76839	0.156512	0.000606672	-0.521864	-6.11048	0.0854047	9.05155e-09	0.0939364	0.571399	0.164397	0.568415	ENSG00000283050.1	chr4_119482888_T_G_b38	28250	96	108	0.267327	6.83e-21	-0.640799	0.0591939	T	G
rs67281143:50018829:TAC:T	14	50018829	-	-	-	ENSG00000165502	RPL36AL	50085248	50087344	66419	protein_coding	T	TAC	0.22381	0.0186916	TAC	0.392473	0.0106383	1	50.9202	8.76647e-12	1084	0.000146629	0.38995	7.29388	0.0534627	8.04636e-12	0.135968	1.00384	0.135448	0.322345	0.4392	7.06488	0.0621667	6.62865e-11	-0.12613	-1.06331	0.11862	0.289011	-	-	-	-	-	-	-	-	-	-	-
rs4520475:212953245:A:C	1	212953245	ENSG00000117697	NSL1	0	ENSG00000198468	FLVCR1-DT	213025447	213031468	72202	lncRNA	C	A	0.28972	0	A	0.478723	0	1	50.947	8.6495e-12	1099	0.000146674	0.66526	7.27833	0.0914029	8.80445e-12	0.663904	3.84824	0.172522	0.000483139	0.655659	6.0115	0.109067	1.47577e-08	0.129492	0.648247	0.199758	0.517621	-	-	-	-	-	-	-	-	-	-	-
rs9815103	3	48414215	ENSG00000164049	FBXW12	0	ENSG00000232112	TMA7	48481667	48485616	67452	protein_coding	G	A	0.490654	0	A	0.281915	0	1	49.2671	2.00347e-11	475	0.000146839	0.321161	7.6306	0.0420886	1.11754e-12	0.207346	1.80089	0.115136	0.080343	0.334642	6.78409	0.0493275	2.9183e-10	-0.0800724	-0.83905	0.0954322	0.402512	ENSG00000232112.3	chr3_48372725_G_A_b38	-71123	140	177	0.438119	2.28e-16	-0.245087	0.026772	G	A
rs147524445:9591758:GAA:G	19	9591758	-	-	-	ENSG00000174652	ZNF266	9523137	9546247	45511	protein_coding	G	GAA	0.333333	0.0186916	GAA	0.215116	0.0851064	1	51.1787	7.70363e-12	1236	0.00014692	0.649664	7.26943	0.0893693	9.26967e-12	0.895851	4.23162	0.211704	0.000158934	0.568955	5.76819	0.0986366	4.81585e-08	0.223161	1.00339	0.222406	0.316967	-	-	-	-	-	-	-	-	-	-	-
rs8192139:6636973:C:G	5	6636973	ENSG00000145545	SRD5A1	0	ENSG00000037474	NSUN2	6599352	6633404	3569	protein_coding	C	G	0.429245	0.00934579	G	0.360215	0.0106383	1	52.1035	4.8514e-12	1965	0.000147094	0.562802	7.14067	0.0788163	1.94515e-11	0.58187	3.58975	0.162092	0.00100391	0.623972	6.26236	0.0996383	4.24026e-09	-0.0367455	-0.203981	0.180142	0.83859	ENSG00000037474.14	chr5_6636860_C_G_b38	3569	125	149	0.368812	4.76e-13	-0.601537	0.0764258	C	G
rs9898426:18794071:A:G	17	18794071	ENSG00000141127	PRPSAP2	0	ENSG00000141127	PRPSAP2	18743398	18834600	0	protein_coding	G	A	0.443925	0	A	0.441489	0	1	49.0573	2.22504e-11	429	0.000147286	0.426279	6.4492	0.066098	9.16412e-10	0.437107	3.99499	0.109414	0.000316759	0.446526	5.75303	0.0776157	5.1795e-08	-0.100426	-0.672939	0.149235	0.501817	ENSG00000141127.14	chr17_18890758_A_G_b38	34459	139	184	0.455446	1.22e-11	0.319901	0.0438176	A	G
rs6502676:18803459:G:A	17	18803459	ENSG00000141127	PRPSAP2	0	ENSG00000141127	PRPSAP2	18743398	18834600	0	protein_coding	A	G	0.443925	0	G	0.441489	0	1	49.0573	2.22504e-11	429	0.000147286	0.426279	6.4492	0.066098	9.16412e-10	0.437107	3.99499	0.109414	0.000316759	0.446526	5.75303	0.0776157	5.1795e-08	-0.100426	-0.672939	0.149235	0.501817	ENSG00000141127.14	chr17_18900146_G_A_b38	43847	139	184	0.455446	1.22e-11	0.319901	0.0438176	G	A
rs4924940:18800092:T:C	17	18800092	ENSG00000141127	PRPSAP2	0	ENSG00000141127	PRPSAP2	18743398	18834600	0	protein_coding	C	T	0.443925	0	T	0.441489	0	1	49.0573	2.22504e-11	429	0.000147286	0.426279	6.4492	0.066098	9.16412e-10	0.437107	3.99499	0.109414	0.000316759	0.446526	5.75303	0.0776157	5.1795e-08	-0.100426	-0.672939	0.149235	0.501817	ENSG00000141127.14	chr17_18896779_T_C_b38	40480	139	184	0.455446	1.22e-11	0.319901	0.0438176	T	C
rs8078993:18797126:A:G	17	18797126	ENSG00000141127	PRPSAP2	0	ENSG00000141127	PRPSAP2	18743398	18834600	0	protein_coding	G	A	0.443925	0	A	0.441489	0	1	49.0573	2.22504e-11	429	0.000147286	0.426279	6.4492	0.066098	9.16412e-10	0.437107	3.99499	0.109414	0.000316759	0.446526	5.75303	0.0776157	5.1795e-08	-0.100426	-0.672939	0.149235	0.501817	ENSG00000141127.14	chr17_18893813_A_G_b38	37514	139	184	0.455446	1.22e-11	0.319901	0.0438176	A	G
rs62116964:44291986:T:C	19	44291986	ENSG00000268601	AC115522.3	6475	ENSG00000268601	AC115522.1	44298461	44299810	6475	lncRNA	T	C	0.401869	0	C	0.370968	0.0106383	1	50.9504	8.63495e-12	1107	0.000147494	0.579953	7.16632	0.0809276	1.67915e-11	0.694758	3.56528	0.194868	0.00107492	0.577615	6.18378	0.093408	6.28516e-09	0.0137751	0.0670159	0.205549	0.946641	ENSG00000268601.1	chr19_43787834_T_C_b38	-7824	129	152	0.376238	3.19e-11	-0.605399	0.0849369	T	C
rs11670159:44296259:C:T	19	44296259	ENSG00000268601	AC115522.3	2202	ENSG00000268601	AC115522.1	44298461	44299810	2202	lncRNA	C	T	0.401869	0	T	0.370968	0.0106383	1	50.9504	8.63495e-12	1107	0.000147494	0.579953	7.16632	0.0809276	1.67915e-11	0.694758	3.56528	0.194868	0.00107492	0.577615	6.18378	0.093408	6.28516e-09	0.0137751	0.0670159	0.205549	0.946641	ENSG00000268601.1	chr19_43792107_C_T_b38	-3551	129	152	0.376238	3.19e-11	-0.605399	0.0849369	C	T
rs68073292:44291401:T:C	19	44291401	ENSG00000104783	KCNN4	5992	ENSG00000268601	AC115522.1	44298461	44299810	7060	lncRNA	T	C	0.401869	0	C	0.370968	0.0106383	1	50.9504	8.63495e-12	1107	0.000147494	0.579953	7.16632	0.0809276	1.67915e-11	0.694758	3.56528	0.194868	0.00107492	0.577615	6.18378	0.093408	6.28516e-09	0.0137751	0.0670159	0.205549	0.946641	ENSG00000268601.1	chr19_43787249_T_C_b38	-8409	129	152	0.376238	3.19e-11	-0.605399	0.0849369	T	C
rs67648499:44294055:G:A	19	44294055	ENSG00000268601	AC115522.3	4406	ENSG00000268601	AC115522.1	44298461	44299810	4406	lncRNA	G	A	0.401869	0	A	0.370968	0.0106383	1	50.9504	8.63495e-12	1107	0.000147494	0.579953	7.16632	0.0809276	1.67915e-11	0.694758	3.56528	0.194868	0.00107492	0.577615	6.18378	0.093408	6.28516e-09	0.0137751	0.0670159	0.205549	0.946641	ENSG00000268601.1	chr19_43789903_G_A_b38	-5755	129	152	0.376238	3.19e-11	-0.605399	0.0849369	G	A
rs67704568:44294019:T:C	19	44294019	ENSG00000268601	AC115522.3	4442	ENSG00000268601	AC115522.1	44298461	44299810	4442	lncRNA	T	C	0.401869	0	C	0.370968	0.0106383	1	50.9504	8.63495e-12	1107	0.000147494	0.579953	7.16632	0.0809276	1.67915e-11	0.694758	3.56528	0.194868	0.00107492	0.577615	6.18378	0.093408	6.28516e-09	0.0137751	0.0670159	0.205549	0.946641	ENSG00000268601.1	chr19_43789867_T_C_b38	-5791	129	152	0.376238	3.19e-11	-0.605399	0.0849369	T	C
rs2839181	21	47685939	ENSG00000160294	MCM3AP	0	ENSG00000182362	YBEY	47706256	47717665	20317	protein_coding	A	G	0.471154	0.0280374	G	0.462366	0.0106383	1	51.7864	5.68485e-12	1683	0.000147628	0.608085	7.69252	0.0790488	7.73542e-13	0.688126	4.13611	0.16637	0.000210204	0.54103	5.88889	0.091873	2.68744e-08	0.206213	1.11424	0.185071	0.266606	ENSG00000182362.13	chr21_46266025_A_G_b38	-20312	126	164	0.405941	4.19e-08	-0.452001	0.0785204	A	G
6:32453064:A:G	6	32453064	-	-	-	ENSG00000244731	C4A	31949834	31970458	482606	protein_coding	A	G	0.110577	0.0280374	G	0.142857	0.0319149	1	52.3809	4.22318e-12	2367	0.000147743	0.49218	6.22225	0.0791	3.08521e-09	0.746203	4.88876	0.152636	2.24397e-05	0.514429	5.33675	0.0963938	3.65733e-07	0.157568	0.849617	0.185458	0.396625	-	-	-	-	-	-	-	-	-	-	-
rs783347:13898396:C:T	19	13898396	ENSG00000214109	AC008686.1	0	ENSG00000104979	C19orf53	13885270	13889587	8809	protein_coding	C	T	0.270833	0.102804	T	0.448276	0.0744681	0	50.2427	1.23008e-11	780	0.000148045	0.326132	8.016	0.0406851	1.10591e-13	0.249762	2.69557	0.0926565	0.010726	0.348522	6.55566	0.0531636	9.54322e-10	0.0467453	0.538472	0.0868109	0.590891	ENSG00000104979.8	chr19_13787582_C_T_b38	13299	92	103	0.25495	1.95e-12	-0.30081	0.0394491	C	T
rs4717251:64895494:C:T	7	64895494	ENSG00000146757	ZNF92	29456	ENSG00000234585	CCT6P3	64498732	64535091	360403	transcribed_unprocessed_pseudogene	T	C	0.40566	0.00934579	C	0.324176	0.0319149	1	51.5857	6.28502e-12	1527	0.000148085	-0.615844	-6.8846	0.0894525	8.31376e-11	-0.361157	-1.55941	0.231598	0.127897	-0.693053	-7.01099	0.0988524	8.82847e-11	0.332011	1.40424	0.236435	0.161906	ENSG00000234585.6	chr7_65430581_C_T_b38	392221	135	174	0.430693	2.13e-31	-0.865821	0.0592307	C	T
rs77268709:44331785:C:T	17	44331785	-	-	-	ENSG00000260075	NSFP1	44450221	44564507	118436	unprocessed_pseudogene	C	T	0.135922	0.0373832	T	0.0319149	0	0	51.4329	6.78407e-12	1417	0.000148329	-1.06922	-7.29438	0.146582	8.02323e-12	-1.05987	-2.7407	0.386714	0.00958767	-1.04485	-6.62733	0.157658	6.59437e-10	0.190437	0.532488	0.357635	0.59502	-	-	-	-	-	-	-	-	-	-	-
rs12451284:15409151:C:T	17	15409151	ENSG00000259024|ENSG00000175106	TVP23C-CDRT4|TVP23C	0	ENSG00000259024	TVP23C-CDRT4	15339338	15466875	0	protein_coding	C	T	0.257009	0	T	0.12766	0	1	51.5434	6.41928e-12	1498	0.000148376	-0.813071	-7.15784	0.113592	1.76283e-11	-1.11901	-4.55855	0.245474	6.03928e-05	-0.744558	-5.54644	0.134241	1.38117e-07	-0.192687	-0.765328	0.25177	0.445041	-	-	-	-	-	-	-	-	-	-	-
rs12943480	17	15412038	ENSG00000259024|ENSG00000175106	TVP23C-CDRT4|TVP23C	0	ENSG00000259024	TVP23C-CDRT4	15339338	15466875	0	protein_coding	G	A	0.257009	0	A	0.12766	0	1	51.5434	6.41928e-12	1498	0.000148376	-0.813071	-7.15784	0.113592	1.76283e-11	-1.11901	-4.55855	0.245474	6.03928e-05	-0.744558	-5.54644	0.134241	1.38117e-07	-0.192687	-0.765328	0.25177	0.445041	-	-	-	-	-	-	-	-	-	-	-
12:77328060:G:A	12	77328060	-	-	-	ENSG00000175183	CSRP2	77252489	77272803	55257	protein_coding	G	A	0.304762	0.0186916	A	0.11828	0.0106383	1	51.4181	6.83451e-12	1407	0.000148377	-0.650228	-6.76382	0.0961333	1.63247e-10	-1.07034	-5.03121	0.212739	1.45991e-05	-0.564193	-5.1093	0.110425	1.02473e-06	-0.558492	-2.47153	0.22597	0.014348	-	-	-	-	-	-	-	-	-	-	-
rs10717167:144444488:GT:G	4	144444488	-	-	-	ENSG00000251600	AC107223.1	144480610	145264902	36122	lncRNA	GT	G	0.224299	0	G	0.241935	0.0106383	1	51.7047	5.92184e-12	1625	0.000148483	0.692717	7.25831	0.0954377	9.88499e-12	0.877753	4.28083	0.205043	0.000137527	0.626288	5.77747	0.108402	4.60575e-08	0.344245	1.48125	0.232402	0.140224	-	-	-	-	-	-	-	-	-	-	-
rs75293725:227490228:C:A	1	227490228	ENSG00000143776	CDC42BPA	0	ENSG00000143776	CDC42BPA	227177566	227506175	0	protein_coding	C	A	0.126168	0	A	0.076087	0.0212766	1	52.1185	4.81522e-12	2001	0.000148672	-0.919627	-7.62193	0.120655	1.1765e-12	-0.835237	-2.53186	0.329891	0.0159893	-0.893765	-6.76078	0.132198	3.29628e-10	0.0611254	0.183261	0.333543	0.854792	ENSG00000143776.18	chr1_227302527_C_A_b38	-15947	50	50	0.123762	0.0990097	-0.117428	0.0707736	C	A
rs2099336:9426131:G:A	19	9426131	ENSG00000196110	ZNF699	5617	ENSG00000174652	ZNF266	9523137	9546247	97006	protein_coding	G	A	0.509434	0.00934579	A	0.148352	0.0319149	1	51.154	7.79912e-12	1236	0.000148741	-0.628381	-7.24149	0.0867751	1.08939e-11	-0.804417	-4.27853	0.188012	0.000138463	-0.570992	-5.73133	0.0996264	5.74707e-08	-0.0129797	-0.073997	0.175409	0.941092	ENSG00000174652.17	chr19_9315455_G_A_b38	-120123	130	163	0.403465	3.39e-27	0.740209	0.0565093	G	A
rs380571:32209562:T:C	6	32209562	ENSG00000225914	XXbac-BPG154L12.4	13926	ENSG00000225914	TSBP1-AS1	32222417	32375540	12855	lncRNA	T	C	0.247664	0	C	0.424731	0.0106383	1	52.3671	4.2524e-12	4970	0.000148765	0.685415	7.47911	0.0916438	2.73158e-12	0.75224	3.12453	0.240753	0.00356843	0.672836	6.5272	0.103082	1.10453e-09	0.0667782	0.308545	0.216429	0.758011	ENSG00000225914.1	chr6_32241785_T_C_b38	-13926	86	100	0.247525	1.02e-07	-0.533258	0.0956678	T	C
rs2551337	2	24006886	ENSG00000119778	ATAD2B	0	ENSG00000173960	UBXN2A	24150155	24227779	143269	protein_coding	C	T	0.196262	0	T	0.239362	0	1	51.123	7.92096e-12	1218	0.000148864	0.451743	7.50306	0.0602079	2.37315e-12	0.497919	3.24214	0.153577	0.00260677	0.464297	6.37272	0.072857	2.4292e-09	0.177341	1.33497	0.132843	0.183511	ENSG00000173960.13	chr2_23784016_C_T_b38	-143269	62	69	0.170792	0.781575	-0.0130632	0.047036	C	T
rs10112966:144683934:C:T	8	144683934	ENSG00000271912	RP11-661A12.14	0	ENSG00000147813	NAPRT	144656955	144660819	23115	protein_coding	T	C	0.175	0.0654206	C	0.423913	0.0212766	1	51.2628	7.38608e-12	1307	0.000148955	0.745602	7.49236	0.099515	2.52717e-12	0.623055	2.27764	0.273552	0.0289664	0.755196	6.78787	0.111257	2.86121e-10	-0.221777	-1.03746	0.213769	0.300861	ENSG00000147813.15	chr8_143601764_C_T_b38	23407	89	100	0.247525	4.88e-38	1.01016	0.0591779	C	T
rs11084448:56918261:A:C	19	56918261	ENSG00000198440	ZNF583	0	ENSG00000166770	ZNF667-AS1	56988619	57015731	70358	lncRNA	C	A	0.160377	0.00934579	A	0.0752688	0.0106383	1	51.7496	5.79042e-12	1671	0.000149297	-0.72154	-7.2618	0.0993611	9.68798e-12	-0.432761	-2.01987	0.214252	0.0511035	-0.817876	-6.90433	0.118459	1.55222e-10	0.108367	0.46366	0.23372	0.64343	ENSG00000166770.10	chr19_56406892_A_C_b38	-70358	65	72	0.178218	0.000537369	0.25995	0.0735981	A	C
rs4801160:56918661:T:G	19	56918661	ENSG00000198440	ZNF583	0	ENSG00000166770	ZNF667-AS1	56988619	57015731	69958	lncRNA	G	T	0.160377	0.00934579	T	0.0752688	0.0106383	1	51.7496	5.79042e-12	1671	0.000149297	-0.72154	-7.2618	0.0993611	9.68798e-12	-0.432761	-2.01987	0.214252	0.0511035	-0.817876	-6.90433	0.118459	1.55222e-10	0.108367	0.46366	0.23372	0.64343	ENSG00000166770.10	chr19_56407292_T_G_b38	-69958	65	72	0.178218	0.000537369	0.25995	0.0735981	T	G
rs4801159:56918560:T:A	19	56918560	ENSG00000198440	ZNF583	0	ENSG00000166770	ZNF667-AS1	56988619	57015731	70059	lncRNA	A	T	0.160377	0.00934579	T	0.0752688	0.0106383	1	51.7496	5.79042e-12	1671	0.000149297	-0.72154	-7.2618	0.0993611	9.68798e-12	-0.432761	-2.01987	0.214252	0.0511035	-0.817876	-6.90433	0.118459	1.55222e-10	0.108367	0.46366	0.23372	0.64343	ENSG00000166770.10	chr19_56407191_T_A_b38	-70059	65	72	0.178218	0.000537369	0.25995	0.0735981	T	A
rs2288862:56918574:T:C	19	56918574	ENSG00000198440	ZNF583	0	ENSG00000166770	ZNF667-AS1	56988619	57015731	70045	lncRNA	C	T	0.160377	0.00934579	T	0.0752688	0.0106383	1	51.7496	5.79042e-12	1671	0.000149297	-0.72154	-7.2618	0.0993611	9.68798e-12	-0.432761	-2.01987	0.214252	0.0511035	-0.817876	-6.90433	0.118459	1.55222e-10	0.108367	0.46366	0.23372	0.64343	ENSG00000166770.10	chr19_56407205_T_C_b38	-70045	65	72	0.178218	0.000537369	0.25995	0.0735981	T	C
rs111941366:25736369:C:T	1	25736369	ENSG00000188672	RHCE	0	ENSG00000224183	SDHDP6	25620655	25621134	115235	processed_pseudogene	C	T	0.360215	0.130841	T	0.0674157	0.0531915	0	50.8225	9.205e-12	1053	0.000149561	0.772255	6.99783	0.110356	4.38942e-11	1.05848	4.88838	0.21653	2.24653e-05	0.686893	5.18905	0.132374	7.16297e-07	0.345817	1.49892	0.230711	0.135581	ENSG00000224183.1	chr1_25409878_C_T_b38	115235	129	164	0.405941	9.34e-28	-0.875581	0.0658312	C	T
rs1516430:58128813:G:A	5	58128813	ENSG00000152932	RAB3C	0	ENSG00000152932	RAB3C	57878048	58155221	0	protein_coding	A	G	0.336449	0	G	0.347826	0.0212766	1	52.3548	4.2786e-12	2394	0.000149682	-0.376496	-6.57548	0.0572576	4.61184e-10	-0.510306	-5.58234	0.0914144	2.74425e-06	-0.339417	-4.60351	0.0737301	9.13696e-06	-0.119491	-0.92884	0.128645	0.354169	ENSG00000152932.7	chr5_58832986_G_A_b38	250765	122	148	0.366337	0.00219457	-0.0933006	0.0299777	G	A
rs3778909:66255646:G:C	7	66255646	ENSG00000243335|ENSG00000154710	KCTD7|RABGEF1	0	ENSG00000243335	KCTD7	66093754	66114054	141592	protein_coding	G	C	0.560748	0	C	0.349462	0.0106383	1	49.9639	4.2786e-12	686	0.000149682	0.523519	6.61568	0.0791331	3.70029e-10	0.21807	1.27186	0.171458	0.21181	0.62983	6.95315	0.090582	1.19947e-10	-0.33835	-2.00268	0.168949	0.0466564	ENSG00000243335.9	chr7_66790659_G_C_b38	161892	147	197	0.487624	0.088061	-0.0932858	0.0543602	G	C
rs1516431:58128881:G:T	5	58128881	ENSG00000152932	RAB3C	0	ENSG00000152932	RAB3C	57878048	58155221	0	protein_coding	T	G	0.336449	0	G	0.347826	0.0212766	1	52.3548	1.41409e-11	2394	0.000149682	-0.376496	-6.57548	0.0572576	4.61184e-10	-0.510306	-5.58234	0.0914144	2.74425e-06	-0.339417	-4.60351	0.0737301	9.13696e-06	-0.119491	-0.92884	0.128645	0.354169	ENSG00000152932.7	chr5_58833054_G_T_b38	250833	122	148	0.366337	0.00219457	-0.0933006	0.0299777	G	T
rs2577443:128308787:G:A	5	128308787	ENSG00000113396	SLC27A6	0	ENSG00000113396	SLC27A6	127873706	128369335	0	protein_coding	G	A	0.308411	0	A	0.18617	0	1	52.1962	4.63167e-12	2095	0.000149723	0.585057	7.41085	0.0789461	4.07419e-12	0.487918	2.7362	0.17832	0.00969599	0.607469	6.68651	0.09085	4.85262e-10	-0.184712	-0.909976	0.202986	0.364006	ENSG00000113396.12	chr5_128973094_G_A_b38	127514	110	131	0.324257	8.51e-12	-0.64363	0.0873913	G	A
rs6822335:187100579:G:T	4	187100579	-	FAM149A	6758	ENSG00000109794	FAM149A	187025573	187093821	6758	protein_coding	T	G	0.397849	0.130841	G	0.478723	0	0	52.3398	4.31073e-12	2251	0.000149724	0.502455	7.89928	0.0636077	2.24095e-13	0.585779	3.12755	0.187297	0.00354001	0.473445	6.52367	0.0725734	1.12474e-09	0.241875	1.60894	0.150332	0.109316	ENSG00000109794.13	chr4_186179425_G_T_b38	75006	134	172	0.425743	3.25e-24	0.599408	0.0498425	G	T
rs73136193:56279509:C:G	7	56279509	ENSG00000227491	CCNJP1	16818	ENSG00000106153	CHCHD2	56169266	56174169	105340	protein_coding	C	G	0.221698	0.00934579	G	0.150538	0.0106383	1	50.972	8.54223e-12	1137	0.000149864	-0.350224	-7.30678	0.0479313	7.46657e-12	-0.387057	-3.51218	0.110204	0.00124605	-0.340548	-6.21584	0.0547872	5.35469e-09	-0.15719	-1.32618	0.118529	0.186399	ENSG00000106153.12	chr7_56211816_C_G_b38	105240	76	79	0.195545	1.57e-10	0.339745	0.0496996	C	G
rs73136191:56279490:G:C	7	56279490	-	-	-	ENSG00000106153	CHCHD2	56169266	56174169	105321	protein_coding	G	C	0.221698	0.00934579	C	0.150538	0.0106383	1	50.972	8.54223e-12	1137	0.000149864	-0.350224	-7.30678	0.0479313	7.46657e-12	-0.387057	-3.51218	0.110204	0.00124605	-0.340548	-6.21584	0.0547872	5.35469e-09	-0.15719	-1.32618	0.118529	0.186399	-	-	-	-	-	-	-	-	-	-	-
rs73136197:56280938:C:A	7	56280938	ENSG00000227491	CCNJP1	15389	ENSG00000106153	CHCHD2	56169266	56174169	106769	protein_coding	C	A	0.221698	0.00934579	A	0.150538	0.0106383	1	50.972	8.54223e-12	1137	0.000149864	-0.350224	-7.30678	0.0479313	7.46657e-12	-0.387057	-3.51218	0.110204	0.00124605	-0.340548	-6.21584	0.0547872	5.35469e-09	-0.15719	-1.32618	0.118529	0.186399	ENSG00000106153.12	chr7_56213245_C_A_b38	106669	77	80	0.19802	9.35e-11	0.342991	0.0494811	C	A
rs73136195:56280610:C:G	7	56280610	ENSG00000227491	CCNJP1	15717	ENSG00000106153	CHCHD2	56169266	56174169	106441	protein_coding	C	G	0.221698	0.00934579	G	0.150538	0.0106383	1	50.972	8.54223e-12	1137	0.000149864	-0.350224	-7.30678	0.0479313	7.46657e-12	-0.387057	-3.51218	0.110204	0.00124605	-0.340548	-6.21584	0.0547872	5.35469e-09	-0.15719	-1.32618	0.118529	0.186399	ENSG00000106153.12	chr7_56212917_C_G_b38	106341	77	80	0.19802	9.35e-11	0.342991	0.0494811	C	G
rs7283041	21	45568085	ENSG00000160221	C21orf33	2480	ENSG00000280071	GATD3B	45553521	45602558	0	protein_coding	G	A	0.0607477	0	A	0.0744681	0	1	51.4232	6.81709e-12	1425	0.000149893	1.27357	7.36242	0.172982	5.40369e-12	1.27744	4.02946	0.317024	0.00028667	1.26076	5.93183	0.212542	2.18025e-08	0.115097	0.299509	0.384285	0.764884	-	-	-	-	-	-	-	-	-	-	-
rs4819382:45566868:T:C	21	45566868	ENSG00000160221	C21orf33	1263	ENSG00000280071	GATD3B	45553521	45602558	0	protein_coding	C	T	0.0607477	0	T	0.0744681	0	1	51.4232	6.81709e-12	1425	0.000149893	1.27357	7.36242	0.172982	5.40369e-12	1.27744	4.02946	0.317024	0.00028667	1.26076	5.93183	0.212542	2.18025e-08	0.115097	0.299509	0.384285	0.764884	-	-	-	-	-	-	-	-	-	-	-
rs9982806:45569644:G:T	21	45569644	ENSG00000160221	C21orf33	4039	ENSG00000280071	GATD3B	45553521	45602558	0	protein_coding	T	G	0.0607477	0	G	0.0744681	0	1	51.4232	6.81709e-12	1425	0.000149893	1.27357	7.36242	0.172982	5.40369e-12	1.27744	4.02946	0.317024	0.00028667	1.26076	5.93183	0.212542	2.18025e-08	0.115097	0.299509	0.384285	0.764884	-	-	-	-	-	-	-	-	-	-	-
rs28781888:44112006:C:G	15	44112006	ENSG00000140259	MFAP1	0	ENSG00000249839	AC011330.1	43955852	43976537	135469	unprocessed_pseudogene	C	G	0.116822	0	G	0.274725	0.0319149	1	48.8865	2.42345e-11	401	0.000149949	0.744406	7.64482	0.0973739	1.02714e-12	0.801119	3.25353	0.246231	0.00252806	0.699641	6.18878	0.11305	6.13026e-09	0.0362958	0.136664	0.265584	0.891443	ENSG00000249839.1	chr15_43819808_C_G_b38	135469	43	47	0.116337	8.23e-06	-0.551797	0.119777	C	G
rs11670583:41920440:A:T	19	41920440	ENSG00000255730|ENSG00000248098	CTC-435M10.3|BCKDHA	0	ENSG00000105341	DMAC2	41937223	41946622	16783	protein_coding	T	A	0.351485	0.0560748	A	0.175824	0.0319149	1	50.8198	9.21775e-12	1057	0.000150337	0.556246	7.27437	0.0764665	9.00845e-12	0.595421	4.19111	0.142068	0.000178976	0.555676	5.76666	0.0963602	4.85151e-08	0.0685178	0.404749	0.169284	0.686124	ENSG00000105341.18	chr19_41414535_A_T_b38	-26182	142	172	0.425743	5.66e-16	0.573282	0.0636605	A	T
rs11670668:41920454:G:C	19	41920454	ENSG00000255730|ENSG00000248098	CTC-435M10.3|BCKDHA	0	ENSG00000105341	DMAC2	41937223	41946622	16769	protein_coding	C	G	0.351485	0.0560748	G	0.175824	0.0319149	1	50.8198	9.21775e-12	1057	0.000150337	0.556246	7.27437	0.0764665	9.00845e-12	0.595421	4.19111	0.142068	0.000178976	0.555676	5.76666	0.0963602	4.85151e-08	0.0685178	0.404749	0.169284	0.686124	ENSG00000105341.18	chr19_41414549_G_C_b38	-26168	142	172	0.425743	5.66e-16	0.573282	0.0636605	G	C
rs7129995:18335390:A:G	11	18335390	ENSG00000110756	HPS5	0	ENSG00000110768	GTF2H1	18343842	18388592	8452	protein_coding	G	A	0.372642	0.00934579	A	0.191489	0	1	51.5132	6.51688e-12	1498	0.000150632	0.616183	7.33719	0.0839808	6.25812e-12	0.812083	4.16585	0.194938	0.00019271	0.57612	5.84457	0.0985737	3.3321e-08	0.0790702	0.3964	0.199471	0.692262	-	-	-	-	-	-	-	-	-	-	-
rs66653119:34369682:CTGAGA:C	9	34369682	-	-	-	ENSG00000164978	NUDT2	34329504	34343709	25973	protein_coding	CTGAGA	C	0.222772	0.0560748	C	0.301136	0.0638298	1	51.1379	7.8621e-12	1242	0.00015067	-0.446928	-6.81232	0.0656059	1.24604e-10	-0.803202	-5.46219	0.147047	3.95309e-06	-0.362815	-4.61545	0.0786087	8.69187e-06	-0.423743	-2.50318	0.169282	0.013165	-	-	-	-	-	-	-	-	-	-	-
17:18765779:TC:TCC	17	18765779	-	-	-	ENSG00000141127	PRPSAP2	18743398	18834600	0	protein_coding	TCC	TC	0.448598	0	TC	0.430851	0	1	49.0086	2.27986e-11	429	0.000150915	0.418763	6.33328	0.0661209	1.70921e-09	0.456581	4.13222	0.110493	0.000212605	0.436518	5.65097	0.0772467	8.43055e-08	-0.110542	-0.731127	0.151193	0.465616	-	-	-	-	-	-	-	-	-	-	-
rs12596526:11408692:C:A	16	11408692	ENSG00000175643	RMI2	0	ENSG00000175643	RMI2	11343476	11475519	0	protein_coding	C	A	0.319048	0.0186916	A	0.0434783	0.0212766	0	52.0296	5.03399e-12	1944	0.000150999	0.740358	7.93754	0.093273	1.77879e-13	0.570348	2.45698	0.232134	0.0191118	0.742065	6.78181	0.10942	2.95341e-10	0.21042	0.997587	0.210929	0.319769	ENSG00000175643.8	chr16_11314835_C_A_b38	65186	96	119	0.294554	1.08e-21	-0.580709	0.0522423	C	A
rs11125293	2	24102423	ENSG00000119778	ATAD2B	0	ENSG00000173960	UBXN2A	24150155	24227779	47732	protein_coding	A	G	0.186916	0	G	0.212766	0	1	51.0936	8.03829e-12	1218	0.00015107	0.448814	7.44305	0.0602997	3.37473e-12	0.529967	3.41962	0.154979	0.00160887	0.463097	6.27693	0.0737777	3.94082e-09	0.164812	1.23062	0.133926	0.220011	ENSG00000173960.13	chr2_23879553_A_G_b38	-47732	67	74	0.183168	0.651805	-0.0206531	0.0456831	A	G
rs10707122:80092983:AT:A	17	80092983	-	-	-	ENSG00000176155	CCDC57	80059336	80170706	0	protein_coding	AT	A	0.495098	0.046729	A	0.461957	0.0212766	1	50.9496	8.63836e-12	1134	0.000151151	0.422118	7.6571	0.0551277	9.54929e-13	0.407041	3.07107	0.13254	0.00410912	0.412375	6.44346	0.063999	1.69531e-09	-0.0266505	-0.194651	0.136915	0.845878	-	-	-	-	-	-	-	-	-	-	-
rs55974014:43757450:C:A	17	43757450	ENSG00000120088|ENSG00000263715	CRHR1|RP11-105N13.4	0	ENSG00000204650	LINC02210	43697694	43732522	24928	transcribed_unitary_pseudogene	C	A	0.207071	0.0747664	A	0.0434783	0.0212766	0	51.7797	5.70416e-12	1720	0.000151386	-0.940561	-7.01743	0.134032	3.92766e-11	-1.0829	-3.49495	0.309847	0.00130701	-0.960958	-6.29007	0.152774	3.68853e-09	0.17711	0.595308	0.297509	0.552357	ENSG00000204650.14	chr17_45680084_C_A_b38	59756	82	95	0.235149	8.26e-33	0.662673	0.0437926	C	A
rs2839740:136648883:G:T	2	136648883	ENSG00000214070	AC011999.1	6642	ENSG00000076003	MCM6	136597196	136634013	14870	protein_coding	G	T	0.146226	0.00934579	T	0.148936	0	1	50.6111	1.02314e-11	959	0.000151397	0.833331	7.12811	0.116908	2.09025e-11	0.959569	3.46752	0.276731	0.00141	0.826525	6.21188	0.133055	5.46179e-09	0.057257	0.212221	0.2698	0.832166	ENSG00000076003.4	chr2_135891313_G_T_b38	14887	60	68	0.168317	3.48e-14	-0.58365	0.0701669	G	T
rs2411840:101129088:A:G	15	101129088	ENSG00000140471	LINS	0	ENSG00000140471	LINS1	101099574	101143435	0	protein_coding	A	G	0.480392	0.046729	G	0.35	0.0425532	1	52.1174	4.81772e-12	2037	0.000151425	-0.625327	-6.94658	0.0900194	5.86487e-11	-0.615545	-3.32625	0.185057	0.00207649	-0.684113	-6.4073	0.106771	2.03797e-09	-0.01097	-0.0532957	0.205834	0.957553	ENSG00000140471.16	chr15_100588883_A_G_b38	-14331	145	197	0.487624	0.0175198	-0.160399	0.0668272	A	G
rs7178485:101127027:G:C	15	101127027	ENSG00000140471	LINS	0	ENSG00000140471	LINS1	101099574	101143435	0	protein_coding	G	C	0.480392	0.046729	C	0.35	0.0425532	1	52.1174	4.81772e-12	2037	0.000151425	-0.625327	-6.94658	0.0900194	5.86487e-11	-0.615545	-3.32625	0.185057	0.00207649	-0.684113	-6.4073	0.106771	2.03797e-09	-0.01097	-0.0532957	0.205834	0.957553	ENSG00000140471.16	chr15_100586822_G_C_b38	-16392	145	197	0.487624	0.0175198	-0.160399	0.0668272	G	C
rs11247227:101131541:C:T	15	101131541	ENSG00000140471	LINS	0	ENSG00000140471	LINS1	101099574	101143435	0	protein_coding	C	T	0.480392	0.046729	T	0.35	0.0425532	1	52.1174	4.81772e-12	2037	0.000151425	-0.625327	-6.94658	0.0900194	5.86487e-11	-0.615545	-3.32625	0.185057	0.00207649	-0.684113	-6.4073	0.106771	2.03797e-09	-0.01097	-0.0532957	0.205834	0.957553	ENSG00000140471.16	chr15_100591336_C_T_b38	-11878	145	197	0.487624	0.0175198	-0.160399	0.0668272	C	T
rs7180254:101126923:A:G	15	101126923	ENSG00000140471	LINS	0	ENSG00000140471	LINS1	101099574	101143435	0	protein_coding	A	G	0.480392	0.046729	G	0.35	0.0425532	1	52.1174	4.81772e-12	2037	0.000151425	-0.625327	-6.94658	0.0900194	5.86487e-11	-0.615545	-3.32625	0.185057	0.00207649	-0.684113	-6.4073	0.106771	2.03797e-09	-0.01097	-0.0532957	0.205834	0.957553	ENSG00000140471.16	chr15_100586718_A_G_b38	-16496	145	197	0.487624	0.0175198	-0.160399	0.0668272	A	G
rs7178631:101127091:G:A	15	101127091	ENSG00000140471	LINS	0	ENSG00000140471	LINS1	101099574	101143435	0	protein_coding	G	A	0.480392	0.046729	A	0.35	0.0425532	1	52.1174	4.81772e-12	2037	0.000151425	-0.625327	-6.94658	0.0900194	5.86487e-11	-0.615545	-3.32625	0.185057	0.00207649	-0.684113	-6.4073	0.106771	2.03797e-09	-0.01097	-0.0532957	0.205834	0.957553	ENSG00000140471.16	chr15_100586886_G_A_b38	-16328	145	197	0.487624	0.0175198	-0.160399	0.0668272	G	A
rs8133205:47599280:C:T	21	47599280	ENSG00000160284	SPATC1L	0	ENSG00000160284	SPATC1L	47581062	47604390	0	protein_coding	C	T	0.0990099	0.0560748	T	0.326087	0.0212766	1	51.8393	5.53663e-12	1777	0.000151809	0.698994	7.23942	0.096554	1.10249e-11	0.608406	2.86948	0.212026	0.00692736	0.739588	6.60343	0.112	7.46072e-10	0.17497	0.819373	0.213541	0.413617	ENSG00000160284.14	chr21_46179366_C_T_b38	-5110	65	71	0.175743	1.09e-11	-0.645114	0.0881196	C	T
rs4713275:29937580:A:C	6	29937580	ENSG00000229390	MICD	998	ENSG00000204623	ZNRD1ASP	29968788	30029417	31208	transcribed_unitary_pseudogene	A	C	0.280952	0.0186916	C	0.159574	0	1	52.3262	4.3402e-12	3971	0.000151837	-0.620021	-7.40763	0.0837003	4.15146e-12	-0.752638	-3.71493	0.202598	0.000705969	-0.576148	-6.20689	0.0928239	5.59973e-09	-0.0997972	-0.490757	0.203354	0.624174	ENSG00000204623.9	chr6_29969803_A_C_b38	-91450	91	108	0.267327	7.72e-05	0.261645	0.0644966	A	C
rs11752303:29937541:G:A	6	29937541	ENSG00000229390	MICD	1037	ENSG00000204623	ZNRD1ASP	29968788	30029417	31247	transcribed_unitary_pseudogene	G	A	0.280952	0.0186916	A	0.159574	0	1	52.3262	4.3402e-12	3971	0.000151837	-0.620021	-7.40763	0.0837003	4.15146e-12	-0.752638	-3.71493	0.202598	0.000705969	-0.576148	-6.20689	0.0928239	5.59973e-09	-0.0997972	-0.490757	0.203354	0.624174	ENSG00000204623.9	chr6_29969764_G_A_b38	-91489	91	108	0.267327	7.72e-05	0.261645	0.0644966	G	A
rs9690623:102396579:C:T	7	102396579	ENSG00000222011	FAM185A	0	ENSG00000267645	AC105052.3	102277496	102312088	84491	protein_coding	T	C	0.112745	0.046729	C	0.224719	0.0531915	1	50.0616	1.34669e-11	731	0.000151898	-0.84753	-7.04045	0.12038	3.44634e-11	-0.565192	-2.1578	0.26193	0.0378883	-0.96679	-6.73836	0.143476	3.70531e-10	0.0661363	0.253797	0.260587	0.799931	-	-	-	-	-	-	-	-	-	-	-
rs8111464:21917939:G:A	19	21917939	ENSG00000197020	ZNF100	0	ENSG00000197020	ZNF100	21905573	21950381	0	protein_coding	A	G	0.196262	0	G	0.404494	0.0531915	1	51.6518	6.08083e-12	1619	0.000151906	-0.649161	-7.23286	0.0897516	1.14499e-11	-0.65378	-2.83217	0.230841	0.00761693	-0.681437	-6.60535	0.103164	7.38744e-10	0.145101	0.679649	0.213495	0.497567	ENSG00000197020.10	chr19_21735137_G_A_b38	-32491	61	67	0.165842	3.83e-14	-0.627348	0.0755655	G	A
rs56180599:21922289:C:CT	19	21922289	-	-	-	ENSG00000197020	ZNF100	21905573	21950381	0	protein_coding	CT	C	0.196262	0	C	0.404494	0.0531915	1	51.6518	6.08083e-12	1619	0.000151906	-0.649161	-7.23286	0.0897516	1.14499e-11	-0.65378	-2.83217	0.230841	0.00761693	-0.681437	-6.60535	0.103164	7.38744e-10	0.145101	0.679649	0.213495	0.497567	-	-	-	-	-	-	-	-	-	-	-
rs8105002:21919934:A:T	19	21919934	ENSG00000197020	ZNF100	0	ENSG00000197020	ZNF100	21905573	21950381	0	protein_coding	T	A	0.196262	0	A	0.404494	0.0531915	1	51.6518	6.08083e-12	1619	0.000151906	-0.649161	-7.23286	0.0897516	1.14499e-11	-0.65378	-2.83217	0.230841	0.00761693	-0.681437	-6.60535	0.103164	7.38744e-10	0.145101	0.679649	0.213495	0.497567	-	-	-	-	-	-	-	-	-	-	-
rs4319879:21916767:G:A	19	21916767	ENSG00000197020	ZNF100	0	ENSG00000197020	ZNF100	21905573	21950381	0	protein_coding	A	G	0.196262	0	G	0.404494	0.0531915	1	51.6518	6.08083e-12	1619	0.000151906	-0.649161	-7.23286	0.0897516	1.14499e-11	-0.65378	-2.83217	0.230841	0.00761693	-0.681437	-6.60535	0.103164	7.38744e-10	0.145101	0.679649	0.213495	0.497567	-	-	-	-	-	-	-	-	-	-	-
rs4436888:21916489:C:T	19	21916489	ENSG00000197020	ZNF100	0	ENSG00000197020	ZNF100	21905573	21950381	0	protein_coding	T	C	0.196262	0	C	0.404494	0.0531915	1	51.6518	6.08083e-12	1619	0.000151906	-0.649161	-7.23286	0.0897516	1.14499e-11	-0.65378	-2.83217	0.230841	0.00761693	-0.681437	-6.60535	0.103164	7.38744e-10	0.145101	0.679649	0.213495	0.497567	-	-	-	-	-	-	-	-	-	-	-
rs6924269:110008534:G:C	6	110008534	ENSG00000155085	AK9	0	ENSG00000155085	AK9	109814059	110012420	0	protein_coding	C	G	0.64486	0	G	0.293478	0.0212766	1	50.9339	8.7066e-12	1132	0.000152076	0.38692	7.4291	0.0520817	3.6619e-12	0.41007	3.43663	0.119323	0.00153536	0.384893	6.25488	0.0615349	4.40277e-09	-0.0522274	-0.451207	0.11575	0.652363	ENSG00000155085.15	chr6_109687331_G_C_b38	-3886	132	157	0.388614	5.65e-07	0.341341	0.0655037	G	C
rs2859136	6	36109901	ENSG00000221743	Z95152.1	1536	ENSG00000156711	MAPK13	36095586	36112301	0	protein_coding	C	T	0.383178	0	T	0.228723	0	1	50.544	1.05804e-11	932	0.000152154	-0.505603	-6.75755	0.0748204	1.69037e-10	-0.541619	-3.91685	0.138279	0.000396825	-0.537893	-5.93315	0.0906589	2.16623e-08	-0.0684519	-0.377244	0.181453	0.70642	ENSG00000156711.16	chr6_36142124_T_C_b38	14315	118	140	0.346535	4.06e-12	-0.38965	0.0519796	T	C
rs6084530	20	3934766	ENSG00000101236	RNF24	0	ENSG00000101236	RNF24	3907956	3996205	0	protein_coding	C	A	0.649533	0	A	0.265957	0	1	51.9503	5.23775e-12	1888	0.000152585	0.57082	7.3876	0.0772673	4.66628e-12	0.682686	4.28728	0.159235	0.000134942	0.537293	5.79392	0.092734	4.25529e-08	0.148911	0.955798	0.155797	0.340408	ENSG00000101236.16	chr20_3954119_C_A_b38	-61463	120	151	0.373762	6.61e-08	-0.32	0.0565039	C	A
rs111430663:30041253:T:G	7	30041253	ENSG00000227014	AC007285.6	0	ENSG00000106086	PLEKHA8	30067020	30170099	25767	protein_coding	T	G	0.17757	0	G	0.258242	0.0319149	1	51.4181	6.83451e-12	1447	0.000152595	-0.750905	-7.96107	0.0943221	1.5429e-13	-0.799749	-3.45946	0.231177	0.0014417	-0.703617	-6.28094	0.112024	3.86211e-09	-0.0930942	-0.416413	0.223562	0.677586	ENSG00000106086.18	chr7_30001637_T_G_b38	-25767	66	71	0.175743	0.00535673	0.226941	0.080394	T	G
rs4233334:89147213:A:T	1	89147213	ENSG00000237505	RP11-76N22.2	0	ENSG00000137944	KYAT3	89401456	89458636	254243	protein_coding	A	T	0.552885	0.0280374	T	0.408602	0.0106383	1	51.2195	7.54779e-12	1311	0.000152682	-0.536453	-6.77274	0.0792076	1.55344e-10	-0.428574	-2.12133	0.202031	0.04105	-0.588744	-6.83517	0.0861346	2.23327e-10	0.189105	1.00196	0.188735	0.317658	ENSG00000137944.17	chr1_88681530_A_T_b38	-306825	153	199	0.492574	1.94e-16	0.581291	0.0633174	A	T
rs2028078:43475929:G:A	17	43475929	ENSG00000159314	ARHGAP27	0	ENSG00000204650	LINC02210	43697694	43732522	221765	transcribed_unitary_pseudogene	G	A	0.193396	0.00934579	A	0.0722222	0.0425532	1	51.7613	5.75675e-12	1720	0.000152782	-0.86232	-7.38125	0.116826	4.8424e-12	-0.938561	-3.52801	0.266032	0.00119247	-0.844104	-6.27013	0.134623	4.078e-09	0.0338317	0.122193	0.276871	0.902878	ENSG00000204650.14	chr17_45398563_G_A_b38	-221765	77	86	0.212871	7.22e-22	0.621352	0.0555798	G	A
rs11540358:53503943:C:G	16	53503943	ENSG00000103479	RBL2	0	ENSG00000279722	AC007342.7	53521519	53523855	17576	TEC	C	G	0.299065	0	G	0.293478	0.0212766	1	50.6539	1.00148e-11	991	0.000153137	0.441265	4.98397	0.088537	1.4028e-06	0.768053	6.41601	0.119709	2.19474e-07	0.337665	3.08039	0.109618	0.00248299	0.392672	1.97427	0.198895	0.0498231	ENSG00000279722.1	chr16_53470031_C_G_b38	-19912	108	129	0.319307	2.83e-07	-0.399652	0.0745731	C	G
rs2675383:58115620:T:C	5	58115620	ENSG00000152932	RAB3C	0	ENSG00000152932	RAB3C	57878048	58155221	0	protein_coding	C	T	0.401869	0	T	0.362637	0.0319149	1	52.3072	4.38156e-12	2394	0.000153283	-0.384105	-6.65144	0.0577477	3.03982e-10	-0.49221	-5.35638	0.0918924	5.45101e-06	-0.35562	-4.85968	0.0731778	3.0728e-06	-0.130681	-0.996238	0.131174	0.320422	ENSG00000152932.7	chr5_58819793_T_C_b38	237572	141	179	0.443069	0.000162209	-0.111446	0.0288564	T	C
rs840395:34016554:G:T	5	34016554	ENSG00000273294	RP11-1084J3.4	0	ENSG00000242110	AMACR	33986270	34008209	8345	protein_coding	T	G	0.311321	0.00934579	G	0.264368	0.0744681	1	50.8543	9.06006e-12	1097	0.000153357	0.544082	7.22769	0.0752774	1.17965e-11	0.37544	2.20935	0.169932	0.0337873	0.595401	6.78034	0.0878128	2.97608e-10	-0.289533	-1.67967	0.172375	0.0946906	ENSG00000242110.7	chr5_34016449_G_T_b38	8341	111	134	0.331683	5.07e-15	0.529447	0.0612655	G	T
rs12600722:18788987:C:A	17	18788987	ENSG00000141127	PRPSAP2	0	ENSG00000141127	PRPSAP2	18743398	18834600	0	protein_coding	A	C	0.443925	0	C	0.446237	0.0106383	1	48.9721	2.3219e-11	429	0.000153698	0.428258	6.45727	0.0663219	8.773e-10	0.446094	3.98431	0.111963	0.000326693	0.446526	5.75303	0.0776157	5.1795e-08	-0.0963102	-0.637268	0.15113	0.52473	ENSG00000141127.14	chr17_18885674_C_A_b38	29375	139	184	0.455446	1.22e-11	0.319901	0.0438176	C	A
12:11295715:CA:C	12	11295715	-	-	-	ENSG00000256537	SMIM10L1	11323793	11328615	28078	protein_coding	CA	C	0.556075	0	C	0.326087	0.0212766	1	50.3961	1.13927e-11	875	0.000153816	-0.427025	-7.38872	0.0577943	4.63606e-12	-0.349195	-2.94297	0.118654	0.00573701	-0.418159	-6.46026	0.0647278	1.55597e-09	-0.0253634	-0.201341	0.125972	0.840651	-	-	-	-	-	-	-	-	-	-	-
rs28689676:805435:A:T	11	805435	ENSG00000177595	PIDD	0	ENSG00000279672	AP006621.5	779617	780755	24680	TEC	T	A	0.345361	0.0934579	A	0.346591	0.0638298	1	50.7416	9.58528e-12	1043	0.000154261	0.551537	6.08811	0.0905925	6.24341e-09	0.14495	0.613001	0.23646	0.543839	0.697565	7.09689	0.0982917	5.58845e-11	-0.530731	-2.4754	0.214402	0.0141984	ENSG00000279672.1	chr11_805435_A_T_b38	25818	120	144	0.356436	6.62e-28	0.914347	0.0684694	A	T
rs28360884:802902:T:G	11	802902	ENSG00000177595	PIDD	0	ENSG00000279672	AP006621.5	779617	780755	22147	TEC	G	T	0.345361	0.0934579	T	0.346591	0.0638298	1	50.7416	9.58528e-12	1043	0.000154261	0.551537	6.08811	0.0905925	6.24341e-09	0.14495	0.613001	0.23646	0.543839	0.697565	7.09689	0.0982917	5.58845e-11	-0.530731	-2.4754	0.214402	0.0141984	ENSG00000279672.1	chr11_802902_T_G_b38	23285	120	144	0.356436	6.62e-28	0.914347	0.0684694	T	G
rs1334879:65846051:A:G	1	65846051	ENSG00000116675	DNAJC6	0	ENSG00000213625	LEPROT	65886270	65901690	40219	protein_coding	G	A	0.406863	0.046729	A	0.177419	0.0106383	1	51.221	7.54238e-12	1327	0.000154435	-0.672092	-7.34055	0.0915588	6.13702e-12	-0.9043	-4.84102	0.1868	2.59091e-05	-0.564114	-5.2712	0.107018	4.93564e-07	-0.0968386	-0.485279	0.199552	0.628046	ENSG00000213625.8	chr1_65380368_A_G_b38	-40219	122	144	0.356436	2.46e-31	-0.503867	0.0345236	A	G
rs1334877:65846406:C:T	1	65846406	ENSG00000116675	DNAJC6	0	ENSG00000213625	LEPROT	65886270	65901690	39864	protein_coding	T	C	0.406863	0.046729	C	0.177419	0.0106383	1	51.221	7.54238e-12	1327	0.000154435	-0.672092	-7.34055	0.0915588	6.13702e-12	-0.9043	-4.84102	0.1868	2.59091e-05	-0.564114	-5.2712	0.107018	4.93564e-07	-0.0968386	-0.485279	0.199552	0.628046	ENSG00000213625.8	chr1_65380723_C_T_b38	-39864	122	144	0.356436	2.46e-31	-0.503867	0.0345236	C	T
rs11740553:672593:C:T	5	672593	ENSG00000171368	TPPP	0	ENSG00000171368	TPPP	659977	693467	0	protein_coding	C	T	0.18	0.0654206	T	0.037234	0	0	50.9443	8.66152e-12	1156	0.000154496	-0.601004	-7.41302	0.0810741	4.02273e-12	-0.96713	-3.54708	0.272656	0.00113086	-0.557653	-6.19375	0.0900348	5.98008e-09	-0.585491	-2.33158	0.251113	0.0207881	ENSG00000171368.11	chr5_672478_C_T_b38	-20917	49	54	0.133663	4.17e-10	0.332802	0.0500105	C	T
rs2231935:41946095:C:G	19	41946095	ENSG00000105341	ATP5SL	0	ENSG00000105341	DMAC2	41937223	41946622	0	protein_coding	C	G	0.341837	0.0841121	G	0.0823529	0.0957447	1	50.7651	9.47306e-12	1057	0.000154501	0.586358	7.16072	0.0818854	1.73401e-11	0.847674	4.37381	0.193807	0.000104532	0.557028	5.62449	0.0990362	9.55838e-08	0.379086	1.7834	0.212564	0.0761437	ENSG00000105341.18	chr19_41440190_C_G_b38	-527	124	144	0.356436	5.73e-09	-0.433009	0.0703688	C	G
rs828843:74354887:G:A	2	74354887	ENSG00000257800	FNBP1P1	4542	ENSG00000257800	FNBP1P1	74347807	74350345	4542	processed_pseudogene	G	A	0.252336	0	A	0.335165	0.0319149	1	50.2973	1.19696e-11	838	0.00015477	-0.59425	-7.28485	0.0815735	8.4785e-12	-0.436632	-2.5775	0.169402	0.014323	-0.652458	-6.6071	0.098751	7.3207e-10	0.170342	0.908639	0.187469	0.36471	ENSG00000257800.1	chr2_74127760_G_A_b38	7080	99	115	0.284653	5.87e-05	0.312422	0.0757065	G	A
rs2080918:9567033:C:T	19	9567033	ENSG00000198028	ZNF560	10150	ENSG00000174652	ZNF266	9523137	9546247	20786	protein_coding	T	C	0.443925	0	C	0.298913	0.0212766	1	51.0673	8.14457e-12	1236	0.000155329	0.605402	7.8276	0.077342	3.44948e-13	0.577251	2.87268	0.200945	0.00687104	0.566492	6.54332	0.0865756	1.0168e-09	0.0683974	0.371232	0.184244	0.710885	ENSG00000174652.17	chr19_9456357_C_T_b38	20779	148	196	0.485149	6.01e-15	0.590572	0.0685649	C	T
rs2662385:58121479:C:T	5	58121479	ENSG00000152932	RAB3C	0	ENSG00000152932	RAB3C	57878048	58155221	0	protein_coding	T	C	0.401869	0	C	0.356383	0	1	52.2789	4.44402e-12	2394	0.000155469	-0.38612	-6.7453	0.0572429	1.8094e-10	-0.474875	-5.32599	0.0891618	5.97765e-06	-0.35502	-4.89007	0.0726002	2.69332e-06	-0.1379	-1.07235	0.128596	0.284947	ENSG00000152932.7	chr5_58825652_C_T_b38	243431	141	179	0.443069	0.000162209	-0.111446	0.0288564	C	T
rs2548242	5	58122819	ENSG00000152932	RAB3C	0	ENSG00000152932	RAB3C	57878048	58155221	0	protein_coding	A	C	0.401869	0	C	0.356383	0	1	52.2789	4.44402e-12	2394	0.000155469	-0.38612	-6.7453	0.0572429	1.8094e-10	-0.474875	-5.32599	0.0891618	5.97765e-06	-0.35502	-4.89007	0.0726002	2.69332e-06	-0.1379	-1.07235	0.128596	0.284947	ENSG00000152932.7	chr5_58826992_C_A_b38	244771	141	179	0.443069	0.000162209	-0.111446	0.0288564	C	A
rs2662388:58122998:A:G	5	58122998	ENSG00000152932	RAB3C	0	ENSG00000152932	RAB3C	57878048	58155221	0	protein_coding	G	A	0.401869	0	A	0.356383	0	1	52.2789	4.44402e-12	2394	0.000155469	-0.38612	-6.7453	0.0572429	1.8094e-10	-0.474875	-5.32599	0.0891618	5.97765e-06	-0.35502	-4.89007	0.0726002	2.69332e-06	-0.1379	-1.07235	0.128596	0.284947	ENSG00000152932.7	chr5_58827171_A_G_b38	244950	143	181	0.44802	0.000314003	-0.107832	0.0292802	A	G
rs2457128:58123517:A:G	5	58123517	ENSG00000152932	RAB3C	0	ENSG00000152932	RAB3C	57878048	58155221	0	protein_coding	G	A	0.401869	0	A	0.356383	0	1	52.2789	4.44402e-12	2394	0.000155469	-0.38612	-6.7453	0.0572429	1.8094e-10	-0.474875	-5.32599	0.0891618	5.97765e-06	-0.35502	-4.89007	0.0726002	2.69332e-06	-0.1379	-1.07235	0.128596	0.284947	ENSG00000152932.7	chr5_58827690_A_G_b38	245469	141	179	0.443069	0.000162209	-0.111446	0.0288564	A	G
rs1400220:58123882:T:C	5	58123882	ENSG00000152932	RAB3C	0	ENSG00000152932	RAB3C	57878048	58155221	0	protein_coding	C	T	0.401869	0	T	0.356383	0	1	52.2789	4.44402e-12	2394	0.000155469	-0.38612	-6.7453	0.0572429	1.8094e-10	-0.474875	-5.32599	0.0891618	5.97765e-06	-0.35502	-4.89007	0.0726002	2.69332e-06	-0.1379	-1.07235	0.128596	0.284947	ENSG00000152932.7	chr5_58828055_T_C_b38	245834	141	179	0.443069	0.000162209	-0.111446	0.0288564	T	C
rs11372044:58122957:G:GA	5	58122957	-	-	-	ENSG00000152932	RAB3C	57878048	58155221	0	protein_coding	GA	G	0.401869	0	G	0.356383	0	1	52.2789	4.44402e-12	2394	0.000155469	-0.38612	-6.7453	0.0572429	1.8094e-10	-0.474875	-5.32599	0.0891618	5.97765e-06	-0.35502	-4.89007	0.0726002	2.69332e-06	-0.1379	-1.07235	0.128596	0.284947	-	-	-	-	-	-	-	-	-	-	-
rs6503457:44208312:G:T	17	44208312	ENSG00000120071	KANSL1	0	ENSG00000238083	LRRC37A2	44588877	44633016	380565	protein_coding	G	T	0.233333	0.0186916	T	0.340426	0	1	50.9453	8.65719e-12	1165	0.000155621	-0.654573	-7.24091	0.0903992	1.093e-11	-0.728586	-3.93895	0.184969	0.000372367	-0.648655	-5.9523	0.108975	1.97276e-08	0.0717308	0.354475	0.202358	0.723382	ENSG00000238083.7	chr17_46130946_G_T_b38	-380565	95	111	0.274752	1.09e-31	1.04301	0.07084	G	T
rs12446589:28870962:G:A	16	28870962	ENSG00000178188	SH2B1	0	ENSG00000184110	EIF3C	28699879	28747048	123914	protein_coding	G	A	0.351485	0.0560748	A	0.111111	0.0425532	1	49.3996	1.87509e-11	538	0.000155658	-0.656799	-6.6763	0.0983777	2.65066e-10	-0.813116	-4.34496	0.18714	0.000113837	-0.640671	-5.52457	0.115968	1.5304e-07	-0.0308574	-0.147242	0.209569	0.883099	ENSG00000184110.14	chr16_28859641_G_A_b38	171083	107	137	0.339109	1.09e-06	0.363287	0.0716839	G	A
rs11240598:205908630:C:G	1	205908630	ENSG00000174502	SLC26A9	0	ENSG00000286619	AC119673.3	205782450	205865210	43420	lncRNA	G	C	0.371429	0.0186916	C	0.194444	0.0425532	1	50.4346	1.11756e-11	903	0.000155712	-0.553127	-6.85729	0.0806627	9.68983e-11	-0.524937	-2.56323	0.204795	0.014826	-0.609282	-6.62302	0.0919946	6.74268e-10	0.204325	1.06762	0.191384	0.287068	-	-	-	-	-	-	-	-	-	-	-
rs34887856:74323116:A:AT	14	74323116	-	-	-	ENSG00000140043	PTGR2	74318547	74353530	0	protein_coding	A	AT	0.415094	0.00934579	AT	0.345745	0	1	51.5668	6.34484e-12	1593	0.000155956	0.621521	7.10173	0.0875169	2.43061e-11	1.01644	3.66433	0.277389	0.000814339	0.580375	6.17571	0.0939771	6.54342e-09	0.275732	0.988414	0.278965	0.324227	-	-	-	-	-	-	-	-	-	-	-
rs10560802:23307634:ATGGG:A	7	23307634	-	-	-	ENSG00000136243	NUPL2	23221446	23240630	67004	protein_coding	A	ATGGG	0.523364	0	ATGGG	0.336957	0.0212766	1	51.2621	7.38879e-12	1370	0.000156192	-0.624115	-7.24376	0.086159	1.0752e-11	-0.739646	-4.09927	0.180434	0.000234039	-0.580141	-5.8701	0.0988298	2.94422e-08	-0.062117	-0.323517	0.192005	0.746666	-	-	-	-	-	-	-	-	-	-	-
12:11209604:CTT:C	12	11209604	-	-	-	ENSG00000212127	TAS2R14	11090007	11324172	0	protein_coding	CTT	C	0.534314	0.046729	C	0.31383	0	1	51.4302	6.7932e-12	1492	0.00015639	-0.542056	-7.31843	0.0740673	6.97861e-12	-0.587031	-3.78578	0.155062	0.000577394	-0.551841	-6.09082	0.0906021	9.97806e-09	0.111382	0.684805	0.162647	0.494315	-	-	-	-	-	-	-	-	-	-	-
12:11122948:C:T	12	11122948	-	-	-	ENSG00000275778	AC018630.2	10998448	11324199	0	protein_coding	C	T	0.26699	0.0373832	T	0.225806	0.0106383	1	51.6366	6.12702e-12	1656	0.000156558	-0.666737	-7.14731	0.093285	1.87258e-11	-0.543168	-2.41518	0.224898	0.0210877	-0.717223	-6.76783	0.105975	3.17715e-10	0.252611	1.18707	0.212802	0.236707	-	-	-	-	-	-	-	-	-	-	-
12:11120949:C:G	12	11120949	-	-	-	ENSG00000275778	AC018630.2	10998448	11324199	0	protein_coding	C	G	0.26699	0.0373832	G	0.225806	0.0106383	1	51.6366	6.12702e-12	1656	0.000156558	-0.666737	-7.14731	0.093285	1.87258e-11	-0.543168	-2.41518	0.224898	0.0210877	-0.717223	-6.76783	0.105975	3.17715e-10	0.252611	1.18707	0.212802	0.236707	-	-	-	-	-	-	-	-	-	-	-
12:11125080:C:G	12	11125080	-	-	-	ENSG00000275778	AC018630.2	10998448	11324199	0	protein_coding	C	G	0.26699	0.0373832	G	0.225806	0.0106383	1	51.6366	6.12702e-12	1656	0.000156558	-0.666737	-7.14731	0.093285	1.87258e-11	-0.543168	-2.41518	0.224898	0.0210877	-0.717223	-6.76783	0.105975	3.17715e-10	0.252611	1.18707	0.212802	0.236707	-	-	-	-	-	-	-	-	-	-	-
rs11685171:114462814:G:A	2	114462814	ENSG00000115084	SLC35F5	0	ENSG00000240356	RPL23AP7	114368079	114384667	78147	transcribed_processed_pseudogene	G	A	0.306604	0.00934579	A	0.258065	0.0106383	1	50.7039	9.76739e-12	1039	0.000156588	-0.6172	-7.17115	0.086067	1.63317e-11	-0.73456	-3.47976	0.211095	0.00136312	-0.604749	-6.21251	0.0973438	5.44467e-09	-0.207076	-1.01796	0.203424	0.310014	ENSG00000240356.6	chr2_113705237_G_A_b38	78147	93	112	0.277228	3.54e-13	0.634026	0.0800366	G	A
12:11088981:G:A	12	11088981	-	-	-	ENSG00000275778	AC018630.2	10998448	11324199	0	protein_coding	G	A	0.326733	0.0560748	A	0.25	0.0212766	1	51.636	6.12901e-12	1656	0.000156609	-0.63204	-7.17108	0.0881374	1.63386e-11	-0.479989	-2.15568	0.222663	0.0380661	-0.671306	-6.85485	0.0979314	2.01391e-10	0.165334	0.789606	0.209387	0.430758	-	-	-	-	-	-	-	-	-	-	-
rs7012209:2102543:T:G	8	2102543	ENSG00000036448	MYOM2	0	ENSG00000036448	MYOM2	1993161	2113475	0	protein_coding	G	T	0.38785	0	T	0.329787	0	1	52.2642	4.47676e-12	2906	0.000156614	-0.682251	-7.3741	0.09252	5.04848e-12	-0.739598	-3.07555	0.240477	0.00406105	-0.659991	-6.54257	0.100876	1.02072e-09	-0.18272	-0.725168	0.251969	0.469255	ENSG00000036448.9	chr8_2154615_G_T_b38	109575	136	162	0.40099	1.89e-09	0.532523	0.0836272	G	T
rs151241:54535123:G:T	5	54535123	ENSG00000251307	RP11-506H20.1	0	ENSG00000152669	CCNO	54526980	54529436	5687	protein_coding	T	G	0.0857143	0.0186916	G	0.193548	0.0106383	1	51.0987	8.01801e-12	1266	0.000156627	0.623069	6.6675	0.0934486	2.78246e-10	0.861631	4.02091	0.214287	0.00029386	0.648243	5.91024	0.109681	2.4223e-08	0.184174	0.783086	0.23519	0.434567	ENSG00000152669.8	chr5_55239295_G_T_b38	5615	39	40	0.0990099	1.35e-08	0.379718	0.0634442	G	T
rs9480991:109990987:C:A	6	109990987	ENSG00000155085	AK9	0	ENSG00000155085	AK9	109814059	110012420	0	protein_coding	A	C	0.35514	0	C	0.709677	0.0106383	1	50.872	8.98037e-12	1132	0.000156858	-0.38628	-7.35181	0.0525422	5.7479e-12	-0.420409	-3.38645	0.124145	0.00176206	-0.385633	-6.27726	0.0614334	3.93435e-09	0.06073	0.515789	0.117742	0.606611	ENSG00000155085.15	chr6_109669784_C_A_b38	-21433	132	157	0.388614	5.65e-07	-0.341341	0.0655037	C	A
rs112221470:24187190:C:T	2	24187190	ENSG00000173960	UBXN2A	0	ENSG00000173960	UBXN2A	24150155	24227779	0	protein_coding	C	T	0.168224	0	T	0.106383	0	1	51.017	8.35219e-12	1218	0.000156969	0.584943	7.82655	0.0747383	3.47136e-13	0.71404	4.12205	0.173224	0.000219007	0.538506	5.83316	0.0923181	3.52119e-08	0.371451	2.28359	0.162661	0.0235199	ENSG00000173960.13	chr2_23964320_C_T_b38	37035	51	55	0.136139	0.903543	-0.00639465	0.0526843	C	T
rs112145585:24185525:G:T	2	24185525	ENSG00000173960	UBXN2A	0	ENSG00000173960	UBXN2A	24150155	24227779	0	protein_coding	G	T	0.168224	0	T	0.106383	0	1	51.017	8.35219e-12	1218	0.000156969	0.584943	7.82655	0.0747383	3.47136e-13	0.71404	4.12205	0.173224	0.000219007	0.538506	5.83316	0.0923181	3.52119e-08	0.371451	2.28359	0.162661	0.0235199	ENSG00000173960.13	chr2_23962655_G_T_b38	35370	51	55	0.136139	0.903543	-0.00639465	0.0526843	G	T
rs6710426:24159288:A:G	2	24159288	ENSG00000173960	UBXN2A	0	ENSG00000173960	UBXN2A	24150155	24227779	0	protein_coding	A	G	0.168224	0	G	0.106383	0	1	51.017	8.35219e-12	1218	0.000156969	0.584943	7.82655	0.0747383	3.47136e-13	0.71404	4.12205	0.173224	0.000219007	0.538506	5.83316	0.0923181	3.52119e-08	0.371451	2.28359	0.162661	0.0235199	ENSG00000173960.13	chr2_23936418_A_G_b38	9133	51	55	0.136816	0.90812	-0.00608259	0.0526218	A	G
rs7578969:24168620:T:C	2	24168620	ENSG00000173960	UBXN2A	0	ENSG00000173960	UBXN2A	24150155	24227779	0	protein_coding	T	C	0.168224	0	C	0.106383	0	1	51.017	8.35219e-12	1218	0.000156969	0.584943	7.82655	0.0747383	3.47136e-13	0.71404	4.12205	0.173224	0.000219007	0.538506	5.83316	0.0923181	3.52119e-08	0.371451	2.28359	0.162661	0.0235199	ENSG00000173960.13	chr2_23945750_T_C_b38	18465	51	55	0.136139	0.903543	-0.00639465	0.0526843	T	C
rs7581107:24173565:C:T	2	24173565	ENSG00000173960	UBXN2A	0	ENSG00000173960	UBXN2A	24150155	24227779	0	protein_coding	C	T	0.168224	0	T	0.106383	0	1	51.017	8.35219e-12	1218	0.000156969	0.584943	7.82655	0.0747383	3.47136e-13	0.71404	4.12205	0.173224	0.000219007	0.538506	5.83316	0.0923181	3.52119e-08	0.371451	2.28359	0.162661	0.0235199	ENSG00000173960.13	chr2_23950695_C_T_b38	23410	51	55	0.136139	0.903543	-0.00639465	0.0526843	C	T
rs113966511:24171365:T:C	2	24171365	ENSG00000173960	UBXN2A	0	ENSG00000173960	UBXN2A	24150155	24227779	0	protein_coding	T	C	0.168224	0	C	0.106383	0	1	51.017	8.35219e-12	1218	0.000156969	0.584943	7.82655	0.0747383	3.47136e-13	0.71404	4.12205	0.173224	0.000219007	0.538506	5.83316	0.0923181	3.52119e-08	0.371451	2.28359	0.162661	0.0235199	ENSG00000173960.13	chr2_23948495_T_C_b38	21210	51	55	0.136139	0.903543	-0.00639465	0.0526843	T	C
rs12616985:24165511:A:C	2	24165511	ENSG00000173960	UBXN2A	0	ENSG00000173960	UBXN2A	24150155	24227779	0	protein_coding	A	C	0.168224	0	C	0.106383	0	1	51.017	8.35219e-12	1218	0.000156969	0.584943	7.82655	0.0747383	3.47136e-13	0.71404	4.12205	0.173224	0.000219007	0.538506	5.83316	0.0923181	3.52119e-08	0.371451	2.28359	0.162661	0.0235199	ENSG00000173960.13	chr2_23942641_A_C_b38	15356	51	55	0.136139	0.903543	-0.00639465	0.0526843	A	C
rs111248727:24187158:A:G	2	24187158	ENSG00000173960	UBXN2A	0	ENSG00000173960	UBXN2A	24150155	24227779	0	protein_coding	A	G	0.168224	0	G	0.106383	0	1	51.017	8.35219e-12	1218	0.000156969	0.584943	7.82655	0.0747383	3.47136e-13	0.71404	4.12205	0.173224	0.000219007	0.538506	5.83316	0.0923181	3.52119e-08	0.371451	2.28359	0.162661	0.0235199	ENSG00000173960.13	chr2_23964288_A_G_b38	37003	51	55	0.136139	0.903543	-0.00639465	0.0526843	A	G
rs12616899	2	24165235	ENSG00000173960	UBXN2A	0	ENSG00000173960	UBXN2A	24150155	24227779	0	protein_coding	A	G	0.168224	0	G	0.106383	0	1	51.017	8.35219e-12	1218	0.000156969	0.584943	7.82655	0.0747383	3.47136e-13	0.71404	4.12205	0.173224	0.000219007	0.538506	5.83316	0.0923181	3.52119e-08	0.371451	2.28359	0.162661	0.0235199	ENSG00000173960.13	chr2_23942365_A_G_b38	15080	51	55	0.136139	0.903543	-0.00639465	0.0526843	A	G
rs74704838:24158270:C:A	2	24158270	ENSG00000173960	UBXN2A	0	ENSG00000173960	UBXN2A	24150155	24227779	0	protein_coding	C	A	0.168224	0	A	0.106383	0	1	51.017	8.35219e-12	1218	0.000156969	0.584943	7.82655	0.0747383	3.47136e-13	0.71404	4.12205	0.173224	0.000219007	0.538506	5.83316	0.0923181	3.52119e-08	0.371451	2.28359	0.162661	0.0235199	ENSG00000173960.13	chr2_23935400_C_A_b38	8115	50	53	0.133838	0.75755	-0.0169127	0.0546945	C	A
rs34304685:24175528:T:C	2	24175528	ENSG00000173960	UBXN2A	0	ENSG00000173960	UBXN2A	24150155	24227779	0	protein_coding	T	C	0.168224	0	C	0.106383	0	1	51.017	8.35219e-12	1218	0.000156969	0.584943	7.82655	0.0747383	3.47136e-13	0.71404	4.12205	0.173224	0.000219007	0.538506	5.83316	0.0923181	3.52119e-08	0.371451	2.28359	0.162661	0.0235199	ENSG00000173960.13	chr2_23952658_T_C_b38	25373	51	55	0.136139	0.903543	-0.00639465	0.0526843	T	C
rs55846516:24158003:T:C	2	24158003	ENSG00000173960	UBXN2A	0	ENSG00000173960	UBXN2A	24150155	24227779	0	protein_coding	T	C	0.168224	0	C	0.106383	0	1	51.017	8.35219e-12	1218	0.000156969	0.584943	7.82655	0.0747383	3.47136e-13	0.71404	4.12205	0.173224	0.000219007	0.538506	5.83316	0.0923181	3.52119e-08	0.371451	2.28359	0.162661	0.0235199	ENSG00000173960.13	chr2_23935133_T_C_b38	7848	51	55	0.136139	0.903543	-0.00639465	0.0526843	T	C
rs75046532:24167267:A:G	2	24167267	ENSG00000173960	UBXN2A	0	ENSG00000173960	UBXN2A	24150155	24227779	0	protein_coding	A	G	0.168224	0	G	0.106383	0	1	51.017	8.35219e-12	1218	0.000156969	0.584943	7.82655	0.0747383	3.47136e-13	0.71404	4.12205	0.173224	0.000219007	0.538506	5.83316	0.0923181	3.52119e-08	0.371451	2.28359	0.162661	0.0235199	ENSG00000173960.13	chr2_23944397_A_G_b38	17112	51	55	0.136139	0.903543	-0.00639465	0.0526843	A	G
rs11342032:24175524:AG:A	2	24175524	-	-	-	ENSG00000173960	UBXN2A	24150155	24227779	0	protein_coding	AG	A	0.168224	0	A	0.106383	0	1	51.017	8.35219e-12	1218	0.000156969	0.584943	7.82655	0.0747383	3.47136e-13	0.71404	4.12205	0.173224	0.000219007	0.538506	5.83316	0.0923181	3.52119e-08	0.371451	2.28359	0.162661	0.0235199	-	-	-	-	-	-	-	-	-	-	-
rs72796357:24160131:A:G	2	24160131	ENSG00000173960	UBXN2A	0	ENSG00000173960	UBXN2A	24150155	24227779	0	protein_coding	A	G	0.168224	0	G	0.106383	0	1	51.017	8.35219e-12	1218	0.000156969	0.584943	7.82655	0.0747383	3.47136e-13	0.71404	4.12205	0.173224	0.000219007	0.538506	5.83316	0.0923181	3.52119e-08	0.371451	2.28359	0.162661	0.0235199	ENSG00000173960.13	chr2_23937261_A_G_b38	9976	51	55	0.136139	0.903543	-0.00639465	0.0526843	A	G
rs72796388:24171509:A:C	2	24171509	ENSG00000173960	UBXN2A	0	ENSG00000173960	UBXN2A	24150155	24227779	0	protein_coding	A	C	0.168224	0	C	0.106383	0	1	51.017	8.35219e-12	1218	0.000156969	0.584943	7.82655	0.0747383	3.47136e-13	0.71404	4.12205	0.173224	0.000219007	0.538506	5.83316	0.0923181	3.52119e-08	0.371451	2.28359	0.162661	0.0235199	ENSG00000173960.13	chr2_23948639_A_C_b38	21354	51	55	0.136139	0.903543	-0.00639465	0.0526843	A	C
rs72796389:24171761:A:G	2	24171761	ENSG00000173960	UBXN2A	0	ENSG00000173960	UBXN2A	24150155	24227779	0	protein_coding	A	G	0.168224	0	G	0.106383	0	1	51.017	8.35219e-12	1218	0.000156969	0.584943	7.82655	0.0747383	3.47136e-13	0.71404	4.12205	0.173224	0.000219007	0.538506	5.83316	0.0923181	3.52119e-08	0.371451	2.28359	0.162661	0.0235199	ENSG00000173960.13	chr2_23948891_A_G_b38	21606	51	55	0.136139	0.903543	-0.00639465	0.0526843	A	G
rs7594510:24173377:A:G	2	24173377	ENSG00000173960	UBXN2A	0	ENSG00000173960	UBXN2A	24150155	24227779	0	protein_coding	A	G	0.168224	0	G	0.106383	0	1	51.017	8.35219e-12	1218	0.000156969	0.584943	7.82655	0.0747383	3.47136e-13	0.71404	4.12205	0.173224	0.000219007	0.538506	5.83316	0.0923181	3.52119e-08	0.371451	2.28359	0.162661	0.0235199	ENSG00000173960.13	chr2_23950507_A_G_b38	23222	51	55	0.136139	0.903543	-0.00639465	0.0526843	A	G
rs12617839:24166277:A:T	2	24166277	ENSG00000173960	UBXN2A	0	ENSG00000173960	UBXN2A	24150155	24227779	0	protein_coding	A	T	0.168224	0	T	0.106383	0	1	51.017	8.35219e-12	1218	0.000156969	0.584943	7.82655	0.0747383	3.47136e-13	0.71404	4.12205	0.173224	0.000219007	0.538506	5.83316	0.0923181	3.52119e-08	0.371451	2.28359	0.162661	0.0235199	ENSG00000173960.13	chr2_23943407_A_T_b38	16122	51	55	0.136139	0.903543	-0.00639465	0.0526843	A	T
rs34754568:24175530:G:A	2	24175530	ENSG00000173960	UBXN2A	0	ENSG00000173960	UBXN2A	24150155	24227779	0	protein_coding	G	A	0.168224	0	A	0.106383	0	1	51.017	8.35219e-12	1218	0.000156969	0.584943	7.82655	0.0747383	3.47136e-13	0.71404	4.12205	0.173224	0.000219007	0.538506	5.83316	0.0923181	3.52119e-08	0.371451	2.28359	0.162661	0.0235199	ENSG00000173960.13	chr2_23952660_G_A_b38	25375	51	55	0.136139	0.903543	-0.00639465	0.0526843	G	A
rs56339200:24188194:C:A	2	24188194	ENSG00000173960	UBXN2A	0	ENSG00000173960	UBXN2A	24150155	24227779	0	protein_coding	C	A	0.168224	0	A	0.106383	0	1	51.017	8.35219e-12	1218	0.000156969	0.584943	7.82655	0.0747383	3.47136e-13	0.71404	4.12205	0.173224	0.000219007	0.538506	5.83316	0.0923181	3.52119e-08	0.371451	2.28359	0.162661	0.0235199	ENSG00000173960.13	chr2_23965324_C_A_b38	38039	51	55	0.136139	0.903543	-0.00639465	0.0526843	C	A
rs72796358:24160132:T:A	2	24160132	ENSG00000173960	UBXN2A	0	ENSG00000173960	UBXN2A	24150155	24227779	0	protein_coding	T	A	0.168224	0	A	0.106383	0	1	51.017	8.35219e-12	1218	0.000156969	0.584943	7.82655	0.0747383	3.47136e-13	0.71404	4.12205	0.173224	0.000219007	0.538506	5.83316	0.0923181	3.52119e-08	0.371451	2.28359	0.162661	0.0235199	ENSG00000173960.13	chr2_23937262_T_A_b38	9977	51	55	0.136139	0.903543	-0.00639465	0.0526843	T	A
rs72798417:24188656:C:T	2	24188656	ENSG00000173960	UBXN2A	0	ENSG00000173960	UBXN2A	24150155	24227779	0	protein_coding	C	T	0.168224	0	T	0.106383	0	1	51.017	8.35219e-12	1218	0.000156969	0.584943	7.82655	0.0747383	3.47136e-13	0.71404	4.12205	0.173224	0.000219007	0.538506	5.83316	0.0923181	3.52119e-08	0.371451	2.28359	0.162661	0.0235199	ENSG00000173960.13	chr2_23965786_C_T_b38	38501	51	55	0.136139	0.903543	-0.00639465	0.0526843	C	T
rs113125845:24185760:A:G	2	24185760	ENSG00000173960	UBXN2A	0	ENSG00000173960	UBXN2A	24150155	24227779	0	protein_coding	A	G	0.168224	0	G	0.106383	0	1	51.017	8.35219e-12	1218	0.000156969	0.584943	7.82655	0.0747383	3.47136e-13	0.71404	4.12205	0.173224	0.000219007	0.538506	5.83316	0.0923181	3.52119e-08	0.371451	2.28359	0.162661	0.0235199	ENSG00000173960.13	chr2_23962890_A_G_b38	35605	51	55	0.136139	0.903543	-0.00639465	0.0526843	A	G
rs72798418:24188922:A:G	2	24188922	ENSG00000173960	UBXN2A	0	ENSG00000173960	UBXN2A	24150155	24227779	0	protein_coding	A	G	0.168224	0	G	0.106383	0	1	51.017	8.35219e-12	1218	0.000156969	0.584943	7.82655	0.0747383	3.47136e-13	0.71404	4.12205	0.173224	0.000219007	0.538506	5.83316	0.0923181	3.52119e-08	0.371451	2.28359	0.162661	0.0235199	ENSG00000173960.13	chr2_23966052_A_G_b38	38767	51	55	0.136139	0.903543	-0.00639465	0.0526843	A	G
rs148671008:24156075:TAATAAA:T	2	24156075	-	-	-	ENSG00000173960	UBXN2A	24150155	24227779	0	protein_coding	TAATAAA	T	0.168224	0	T	0.106383	0	1	51.017	8.35219e-12	1218	0.000156969	0.584943	7.82655	0.0747383	3.47136e-13	0.71404	4.12205	0.173224	0.000219007	0.538506	5.83316	0.0923181	3.52119e-08	0.371451	2.28359	0.162661	0.0235199	-	-	-	-	-	-	-	-	-	-	-
rs73135756:56274715:T:C	7	56274715	ENSG00000227491	CCNJP1	21612	ENSG00000106153	CHCHD2	56169266	56174169	100546	protein_coding	T	C	0.221698	0.00934579	C	0.148936	0	1	50.8785	8.95123e-12	1137	0.000157039	-0.349133	-7.29228	0.0478771	8.12143e-12	-0.387057	-3.51218	0.110204	0.00124605	-0.339662	-6.20831	0.0547109	5.56026e-09	-0.157957	-1.33223	0.118566	0.184407	ENSG00000106153.12	chr7_56207022_T_C_b38	100446	77	80	0.19802	9.35e-11	0.342991	0.0494811	T	C
rs73135759:56276677:C:T	7	56276677	ENSG00000227491	CCNJP1	19650	ENSG00000106153	CHCHD2	56169266	56174169	102508	protein_coding	C	T	0.221698	0.00934579	T	0.148936	0	1	50.8785	8.95123e-12	1137	0.000157039	-0.349133	-7.29228	0.0478771	8.12143e-12	-0.387057	-3.51218	0.110204	0.00124605	-0.339662	-6.20831	0.0547109	5.56026e-09	-0.157957	-1.33223	0.118566	0.184407	ENSG00000106153.12	chr7_56208984_C_T_b38	102408	77	80	0.19802	9.35e-11	0.342991	0.0494811	C	T
rs73135754:56274522:C:T	7	56274522	ENSG00000227491	CCNJP1	21805	ENSG00000106153	CHCHD2	56169266	56174169	100353	protein_coding	C	T	0.221698	0.00934579	T	0.148936	0	1	50.8785	8.95123e-12	1137	0.000157039	-0.349133	-7.29228	0.0478771	8.12143e-12	-0.387057	-3.51218	0.110204	0.00124605	-0.339662	-6.20831	0.0547109	5.56026e-09	-0.157957	-1.33223	0.118566	0.184407	ENSG00000106153.12	chr7_56206829_C_T_b38	100253	77	80	0.19802	9.35e-11	0.342991	0.0494811	C	T
rs372359413:247284574:TCATATAGAACC:T	1	247284574	-	-	-	ENSG00000196418	ZNF124	247285277	247335318	703	protein_coding	TCATATAGAACC	T	0.171429	0.0186916	T	0.0434783	0.0212766	0	52.0352	5.02e-12	2028	0.000157086	0.722185	7.23085	0.0998755	1.15831e-11	0.989111	3.15322	0.313683	0.00330673	0.718826	6.48786	0.110796	1.35125e-09	0.119679	0.391444	0.305737	0.695915	-	-	-	-	-	-	-	-	-	-	-
rs139524843:247284568:G:GT	1	247284568	-	-	-	ENSG00000196418	ZNF124	247285277	247335318	709	protein_coding	G	GT	0.171429	0.0186916	GT	0.0434783	0.0212766	0	52.0352	5.02e-12	2028	0.000157086	0.722185	7.23085	0.0998755	1.15831e-11	0.989111	3.15322	0.313683	0.00330673	0.718826	6.48786	0.110796	1.35125e-09	0.119679	0.391444	0.305737	0.695915	-	-	-	-	-	-	-	-	-	-	-
rs7637407:40363879:A:G	3	40363879	ENSG00000223797	ENTPD3-AS1	0	ENSG00000223797	ENTPD3-AS1	40355293	40494820	0	lncRNA	G	A	0.35514	0	A	0.457447	0	1	50.6129	1.02221e-11	996	0.000157096	-0.443275	-7.25982	0.0610587	9.7993e-12	-0.407547	-3.08578	0.132072	0.00395308	-0.463538	-6.41022	0.0723123	2.00798e-09	0.052239	0.386916	0.135014	0.699258	ENSG00000223797.5	chr3_40322388_A_G_b38	-130941	114	149	0.368812	1.19e-10	-0.315328	0.0457818	A	G
rs1734197:56215936:C:T	16	56215936	ENSG00000246379	RP11-461O7.1	0	ENSG00000246379	AC040168.1	56017921	56225030	0	lncRNA	T	C	0.429907	0	C	0.268817	0.0106383	1	51.5557	6.38015e-12	1596	0.000157119	-0.552724	-7.07899	0.0780795	2.76734e-11	-0.783516	-3.87065	0.202425	0.000453103	-0.527896	-6.04762	0.0872899	1.23529e-08	-0.0905835	-0.480314	0.188592	0.631565	ENSG00000246379.6	chr16_56182024_C_T_b38	-9070	140	188	0.465347	0.12128	0.0975217	0.0626104	C	T
rs1734192:56206446:T:C	16	56206446	ENSG00000246379	RP11-461O7.1	0	ENSG00000246379	AC040168.1	56017921	56225030	0	lncRNA	C	T	0.429907	0	T	0.268817	0.0106383	1	51.5557	6.38015e-12	1596	0.000157119	-0.552724	-7.07899	0.0780795	2.76734e-11	-0.783516	-3.87065	0.202425	0.000453103	-0.527896	-6.04762	0.0872899	1.23529e-08	-0.0905835	-0.480314	0.188592	0.631565	ENSG00000246379.6	chr16_56172534_T_C_b38	-18560	140	188	0.465347	0.12128	0.0975217	0.0626104	T	C
rs987164:56170484:G:A	16	56170484	ENSG00000246379|ENSG00000260041	RP11-461O7.1|RP11-355E10.1	0	ENSG00000246379	AC040168.1	56017921	56225030	0	lncRNA	G	A	0.429907	0	A	0.268817	0.0106383	1	51.5557	6.38015e-12	1596	0.000157119	-0.552724	-7.07899	0.0780795	2.76734e-11	-0.783516	-3.87065	0.202425	0.000453103	-0.527896	-6.04762	0.0872899	1.23529e-08	-0.0905835	-0.480314	0.188592	0.631565	ENSG00000246379.6	chr16_56136572_G_A_b38	-54522	140	188	0.465347	0.12128	-0.0975217	0.0626104	G	A
rs12597970:56184032:G:A	16	56184032	ENSG00000246379	RP11-461O7.1	0	ENSG00000246379	AC040168.1	56017921	56225030	0	lncRNA	G	A	0.429907	0	A	0.268817	0.0106383	1	51.5557	6.38015e-12	1596	0.000157119	-0.552724	-7.07899	0.0780795	2.76734e-11	-0.783516	-3.87065	0.202425	0.000453103	-0.527896	-6.04762	0.0872899	1.23529e-08	-0.0905835	-0.480314	0.188592	0.631565	ENSG00000246379.6	chr16_56150120_G_A_b38	-40974	140	188	0.465347	0.12128	-0.0975217	0.0626104	G	A
rs7184813:56184240:G:A	16	56184240	ENSG00000246379	RP11-461O7.1	0	ENSG00000246379	AC040168.1	56017921	56225030	0	lncRNA	G	A	0.429907	0	A	0.268817	0.0106383	1	51.5557	6.38015e-12	1596	0.000157119	-0.552724	-7.07899	0.0780795	2.76734e-11	-0.783516	-3.87065	0.202425	0.000453103	-0.527896	-6.04762	0.0872899	1.23529e-08	-0.0905835	-0.480314	0.188592	0.631565	ENSG00000246379.6	chr16_56150328_G_A_b38	-40766	140	188	0.465347	0.12128	-0.0975217	0.0626104	G	A
rs1209158:56203116:A:T	16	56203116	ENSG00000246379	RP11-461O7.1	0	ENSG00000246379	AC040168.1	56017921	56225030	0	lncRNA	T	A	0.429907	0	A	0.268817	0.0106383	1	51.5557	6.38015e-12	1596	0.000157119	-0.552724	-7.07899	0.0780795	2.76734e-11	-0.783516	-3.87065	0.202425	0.000453103	-0.527896	-6.04762	0.0872899	1.23529e-08	-0.0905835	-0.480314	0.188592	0.631565	ENSG00000246379.6	chr16_56169204_A_T_b38	-21890	140	188	0.465347	0.12128	0.0975217	0.0626104	A	T
rs1190751:56203469:G:A	16	56203469	ENSG00000246379	RP11-461O7.1	0	ENSG00000246379	AC040168.1	56017921	56225030	0	lncRNA	A	G	0.429907	0	G	0.268817	0.0106383	1	51.5557	6.38015e-12	1596	0.000157119	-0.552724	-7.07899	0.0780795	2.76734e-11	-0.783516	-3.87065	0.202425	0.000453103	-0.527896	-6.04762	0.0872899	1.23529e-08	-0.0905835	-0.480314	0.188592	0.631565	ENSG00000246379.6	chr16_56169557_G_A_b38	-21537	140	188	0.465347	0.12128	0.0975217	0.0626104	G	A
rs1190745:56217006:T:G	16	56217006	ENSG00000246379	RP11-461O7.1	0	ENSG00000246379	AC040168.1	56017921	56225030	0	lncRNA	G	T	0.429907	0	T	0.268817	0.0106383	1	51.5557	6.38015e-12	1596	0.000157119	-0.552724	-7.07899	0.0780795	2.76734e-11	-0.783516	-3.87065	0.202425	0.000453103	-0.527896	-6.04762	0.0872899	1.23529e-08	-0.0905835	-0.480314	0.188592	0.631565	ENSG00000246379.6	chr16_56183094_T_G_b38	-8000	140	188	0.465347	0.12128	0.0975217	0.0626104	T	G
rs8056306:56186449:G:A	16	56186449	ENSG00000246379	RP11-461O7.1	0	ENSG00000246379	AC040168.1	56017921	56225030	0	lncRNA	G	A	0.429907	0	A	0.268817	0.0106383	1	51.5557	6.38015e-12	1596	0.000157119	-0.552724	-7.07899	0.0780795	2.76734e-11	-0.783516	-3.87065	0.202425	0.000453103	-0.527896	-6.04762	0.0872899	1.23529e-08	-0.0905835	-0.480314	0.188592	0.631565	ENSG00000246379.6	chr16_56152537_G_A_b38	-38557	140	188	0.465347	0.12128	-0.0975217	0.0626104	G	A
rs1450732	16	56178907	ENSG00000246379	RP11-461O7.1	0	ENSG00000246379	AC040168.1	56017921	56225030	0	lncRNA	A	G	0.429907	0	G	0.268817	0.0106383	1	51.5557	6.38015e-12	1596	0.000157119	-0.552724	-7.07899	0.0780795	2.76734e-11	-0.783516	-3.87065	0.202425	0.000453103	-0.527896	-6.04762	0.0872899	1.23529e-08	-0.0905835	-0.480314	0.188592	0.631565	ENSG00000246379.6	chr16_56144995_A_G_b38	-46099	140	188	0.465347	0.12128	-0.0975217	0.0626104	A	G
rs11863682:56180550:A:T	16	56180550	ENSG00000246379	RP11-461O7.1	0	ENSG00000246379	AC040168.1	56017921	56225030	0	lncRNA	A	T	0.429907	0	T	0.268817	0.0106383	1	51.5557	6.38015e-12	1596	0.000157119	-0.552724	-7.07899	0.0780795	2.76734e-11	-0.783516	-3.87065	0.202425	0.000453103	-0.527896	-6.04762	0.0872899	1.23529e-08	-0.0905835	-0.480314	0.188592	0.631565	ENSG00000246379.6	chr16_56146638_A_T_b38	-44456	140	188	0.465347	0.12128	-0.0975217	0.0626104	A	T
rs77665820:86316908:T:G	9	86316908	ENSG00000135018	UBQLN1	0	ENSG00000148057	IDNK	86237964	86259045	57863	protein_coding	T	G	0	0	G	0.152174	0.0212766	0	51.5698	6.33534e-12	1608	0.000157189	-0.779078	-7.33703	0.106184	6.26403e-12	-1.08265	-4.69019	0.230834	4.07498e-05	-0.694162	-5.438	0.12765	2.29177e-07	-0.374374	-1.62444	0.230463	0.105966	ENSG00000148057.15	chr9_83701993_T_G_b38	78944	3	3	0.00742574	0.00435743	0.78933	0.272959	T	G
rs61218358:86318680:T:G	9	86318680	ENSG00000135018	UBQLN1	0	ENSG00000148057	IDNK	86237964	86259045	59635	protein_coding	T	G	0	0	G	0.152174	0.0212766	0	51.5698	6.33534e-12	1608	0.000157189	-0.779078	-7.33703	0.106184	6.26403e-12	-1.08265	-4.69019	0.230834	4.07498e-05	-0.694162	-5.438	0.12765	2.29177e-07	-0.374374	-1.62444	0.230463	0.105966	ENSG00000148057.15	chr9_83703765_T_G_b38	80716	3	3	0.00742574	0.00435743	0.78933	0.272959	T	G
rs57391609:86316383:A:C	9	86316383	ENSG00000135018	UBQLN1	0	ENSG00000148057	IDNK	86237964	86259045	57338	protein_coding	A	C	0	0	C	0.152174	0.0212766	0	51.5698	6.33534e-12	1608	0.000157189	-0.779078	-7.33703	0.106184	6.26403e-12	-1.08265	-4.69019	0.230834	4.07498e-05	-0.694162	-5.438	0.12765	2.29177e-07	-0.374374	-1.62444	0.230463	0.105966	ENSG00000148057.15	chr9_83701468_A_C_b38	78419	3	3	0.00742574	0.00435743	0.78933	0.272959	A	C
rs59851611:86318824:T:C	9	86318824	ENSG00000135018	UBQLN1	0	ENSG00000148057	IDNK	86237964	86259045	59779	protein_coding	T	C	0	0	C	0.152174	0.0212766	0	51.5698	6.33534e-12	1608	0.000157189	-0.779078	-7.33703	0.106184	6.26403e-12	-1.08265	-4.69019	0.230834	4.07498e-05	-0.694162	-5.438	0.12765	2.29177e-07	-0.374374	-1.62444	0.230463	0.105966	ENSG00000148057.15	chr9_83703909_T_C_b38	80860	3	3	0.00742574	0.00435743	0.78933	0.272959	T	C
rs57338929:86318017:G:T	9	86318017	ENSG00000135018	UBQLN1	0	ENSG00000148057	IDNK	86237964	86259045	58972	protein_coding	G	T	0	0	T	0.152174	0.0212766	0	51.5698	6.33534e-12	1608	0.000157189	-0.779078	-7.33703	0.106184	6.26403e-12	-1.08265	-4.69019	0.230834	4.07498e-05	-0.694162	-5.438	0.12765	2.29177e-07	-0.374374	-1.62444	0.230463	0.105966	ENSG00000148057.15	chr9_83703102_G_T_b38	80053	3	3	0.00742574	0.00435743	0.78933	0.272959	G	T
rs78531074:86316643:T:C	9	86316643	ENSG00000135018	UBQLN1	0	ENSG00000148057	IDNK	86237964	86259045	57598	protein_coding	T	C	0	0	C	0.152174	0.0212766	0	51.5698	6.33534e-12	1608	0.000157189	-0.779078	-7.33703	0.106184	6.26403e-12	-1.08265	-4.69019	0.230834	4.07498e-05	-0.694162	-5.438	0.12765	2.29177e-07	-0.374374	-1.62444	0.230463	0.105966	ENSG00000148057.15	chr9_83701728_T_C_b38	78679	3	3	0.00742574	0.00435743	0.78933	0.272959	T	C
rs202209461:55984962:AAAC:A	7	55984962	-	-	-	ENSG00000106153	CHCHD2	56169266	56174169	184304	protein_coding	AAAC	A	0.196262	0	A	0.12766	0	1	50.8747	8.96811e-12	1137	0.000157336	-0.356688	-7.06206	0.0505076	3.04758e-11	-0.383621	-3.56754	0.107531	0.00106816	-0.36473	-6.17635	0.0590526	6.52258e-09	-0.100617	-0.854546	0.117743	0.393896	-	-	-	-	-	-	-	-	-	-	-
rs73132888:55999459:G:A	7	55999459	ENSG00000249773|ENSG00000178665	MRPS17|ZNF713	0	ENSG00000106153	CHCHD2	56169266	56174169	169807	protein_coding	G	A	0.196262	0	A	0.12766	0	1	50.8747	8.96811e-12	1137	0.000157336	-0.356688	-7.06206	0.0505076	3.04758e-11	-0.383621	-3.56754	0.107531	0.00106816	-0.36473	-6.17635	0.0590526	6.52258e-09	-0.100617	-0.854546	0.117743	0.393896	ENSG00000106153.12	chr7_55931766_G_A_b38	-174810	63	65	0.160891	5.28e-11	0.355466	0.0505183	G	A
rs73132884:55998471:A:G	7	55998471	ENSG00000249773|ENSG00000178665	MRPS17|ZNF713	0	ENSG00000106153	CHCHD2	56169266	56174169	170795	protein_coding	A	G	0.196262	0	G	0.12766	0	1	50.8747	8.96811e-12	1137	0.000157336	-0.356688	-7.06206	0.0505076	3.04758e-11	-0.383621	-3.56754	0.107531	0.00106816	-0.36473	-6.17635	0.0590526	6.52258e-09	-0.100617	-0.854546	0.117743	0.393896	ENSG00000106153.12	chr7_55930778_A_G_b38	-175798	62	64	0.158416	1.25e-10	0.350131	0.0508994	A	G
rs113987474:56015761:G:A	7	56015761	ENSG00000249773	MRPS17	0	ENSG00000106153	CHCHD2	56169266	56174169	153505	protein_coding	G	A	0.196262	0	A	0.12766	0	1	50.8747	8.96811e-12	1137	0.000157336	-0.356688	-7.06206	0.0505076	3.04758e-11	-0.383621	-3.56754	0.107531	0.00106816	-0.36473	-6.17635	0.0590526	6.52258e-09	-0.100617	-0.854546	0.117743	0.393896	ENSG00000106153.12	chr7_55948068_G_A_b38	-158508	62	64	0.158416	1.25e-10	0.350131	0.0508994	G	A
rs4443615:56010082:A:C	7	56010082	ENSG00000249773	MRPS17	0	ENSG00000106153	CHCHD2	56169266	56174169	159184	protein_coding	A	C	0.196262	0	C	0.12766	0	1	50.8747	8.96811e-12	1137	0.000157336	-0.356688	-7.06206	0.0505076	3.04758e-11	-0.383621	-3.56754	0.107531	0.00106816	-0.36473	-6.17635	0.0590526	6.52258e-09	-0.100617	-0.854546	0.117743	0.393896	ENSG00000106153.12	chr7_55942389_A_C_b38	-164187	62	64	0.158416	1.25e-10	0.350131	0.0508994	A	C
rs113704758:55976025:G:C	7	55976025	ENSG00000249773|ENSG00000178665	MRPS17|ZNF713	0	ENSG00000106153	CHCHD2	56169266	56174169	193241	protein_coding	G	C	0.196262	0	C	0.12766	0	1	50.8747	8.96811e-12	1137	0.000157336	-0.356688	-7.06206	0.0505076	3.04758e-11	-0.383621	-3.56754	0.107531	0.00106816	-0.36473	-6.17635	0.0590526	6.52258e-09	-0.100617	-0.854546	0.117743	0.393896	ENSG00000106153.12	chr7_55908332_G_C_b38	-198244	62	64	0.158416	1.25e-10	0.350131	0.0508994	G	C
rs4495378:56012063:G:A	7	56012063	ENSG00000249773	MRPS17	0	ENSG00000106153	CHCHD2	56169266	56174169	157203	protein_coding	G	A	0.196262	0	A	0.12766	0	1	50.8747	8.96811e-12	1137	0.000157336	-0.356688	-7.06206	0.0505076	3.04758e-11	-0.383621	-3.56754	0.107531	0.00106816	-0.36473	-6.17635	0.0590526	6.52258e-09	-0.100617	-0.854546	0.117743	0.393896	ENSG00000106153.12	chr7_55944370_G_A_b38	-162206	62	64	0.158416	1.25e-10	0.350131	0.0508994	G	A
rs78666620:55976250:A:G	7	55976250	ENSG00000249773|ENSG00000178665	MRPS17|ZNF713	0	ENSG00000106153	CHCHD2	56169266	56174169	193016	protein_coding	A	G	0.196262	0	G	0.12766	0	1	50.8747	8.96811e-12	1137	0.000157336	-0.356688	-7.06206	0.0505076	3.04758e-11	-0.383621	-3.56754	0.107531	0.00106816	-0.36473	-6.17635	0.0590526	6.52258e-09	-0.100617	-0.854546	0.117743	0.393896	ENSG00000106153.12	chr7_55908557_A_G_b38	-198019	62	64	0.158416	1.25e-10	0.350131	0.0508994	A	G
rs17664478	7	55992072	ENSG00000249773|ENSG00000178665	MRPS17|ZNF713	0	ENSG00000106153	CHCHD2	56169266	56174169	177194	protein_coding	G	A	0.196262	0	A	0.12766	0	1	50.8747	8.96811e-12	1137	0.000157336	-0.356688	-7.06206	0.0505076	3.04758e-11	-0.383621	-3.56754	0.107531	0.00106816	-0.36473	-6.17635	0.0590526	6.52258e-09	-0.100617	-0.854546	0.117743	0.393896	ENSG00000106153.12	chr7_55924379_G_A_b38	-182197	62	64	0.158416	1.25e-10	0.350131	0.0508994	G	A
rs332122:28841769:G:A	10	28841769	ENSG00000095787	WAC	0	ENSG00000254635	WAC-AS1	28811581	28821995	19774	lncRNA	G	A	0.257009	0	A	0.0591398	0.0106383	1	52.0531	4.97514e-12	2050	0.000157371	-0.805718	-7.1604	0.112524	1.73715e-11	-0.983678	-3.16494	0.310805	0.00320524	-0.778752	-6.48354	0.120112	1.38145e-09	-0.295172	-1.05634	0.279429	0.292176	-	-	-	-	-	-	-	-	-	-	-
rs332147:28869729:T:C	10	28869729	ENSG00000095787	WAC	0	ENSG00000254635	WAC-AS1	28811581	28821995	47734	lncRNA	T	C	0.257009	0	C	0.0591398	0.0106383	1	52.0531	4.97514e-12	2050	0.000157371	-0.805718	-7.1604	0.112524	1.73715e-11	-0.983678	-3.16494	0.310805	0.00320524	-0.778752	-6.48354	0.120112	1.38145e-09	-0.295172	-1.05634	0.279429	0.292176	ENSG00000254635.5	chr10_28580800_T_C_b38	48308	82	97	0.240099	0.147792	0.0964739	0.066336	T	C
rs4818051:40912353:T:A	21	40912353	ENSG00000235012	AF121897.4	10571	ENSG00000182093	GET1	40749624	40800454	111899	protein_coding	T	A	0.387255	0.046729	A	0.134409	0.0106383	1	52.0174	5.06487e-12	2014	0.000157396	0.507575	6.91359	0.0734171	7.06357e-11	0.612439	3.229	0.189668	0.00270051	0.52576	6.4491	0.0815245	1.64716e-09	0.0479562	0.263922	0.181706	0.792131	ENSG00000182093.14	chr21_39540426_T_A_b38	160182	115	136	0.336634	0.150184	-0.0695565	0.0481116	T	A
rs7703149	5	56271822	ENSG00000233943	AC114973.1	0	ENSG00000155542	SETD9	56205087	56221359	50463	protein_coding	A	C	0.132075	0.00934579	C	0.132979	0	1	51.3456	7.08656e-12	1441	0.000157567	0.826163	7.71416	0.107097	6.80007e-13	0.768636	2.83068	0.271537	0.00764572	0.81481	6.58277	0.123779	8.29965e-10	0.0803653	0.311817	0.257732	0.755527	ENSG00000155542.11	chr5_56975995_C_A_b38	66735	49	52	0.128713	2.19e-15	0.912077	0.103868	C	A
rs77698850:55833181:G:C	7	55833181	ENSG00000226278	PSPHP1	0	ENSG00000226278	PSPHP1	55832490	55840981	0	unprocessed_pseudogene	G	C	0.0654206	0	C	0.304348	0.0212766	1	51.3236	7.16519e-12	1428	0.000157878	-0.629824	-7.11544	0.088515	2.24735e-11	-0.782185	-4.77902	0.163671	3.1218e-05	-0.577705	-5.33709	0.108243	3.65153e-07	-0.258582	-1.47125	0.175757	0.142905	ENSG00000226278.1	chr7_55765488_G_C_b38	691	45	48	0.118812	5.63e-15	0.901782	0.104563	G	C
rs10123080:94962103:C:T	9	94962103	ENSG00000236115	RP11-62C3.6	5535	ENSG00000188312	CENPP	95088235	95382811	126132	protein_coding	C	T	0.171569	0.046729	T	0.278409	0.0638298	1	50.7774	9.41517e-12	1087	0.000157915	-0.696638	-7.95012	0.0876261	1.64851e-13	-0.774917	-2.53832	0.305287	0.0157428	-0.636835	-6.6584	0.0956438	5.61448e-10	-0.0653362	-0.279594	0.233682	0.780098	ENSG00000188312.13	chr9_92199821_C_T_b38	-125816	62	70	0.173267	9.5e-20	0.650147	0.0624634	C	T
rs139065823:42721950:ATCATT:A	10	42721950	-	-	-	ENSG00000185904	LINC00839	42970928	42990785	248978	lncRNA	ATCATT	A	0.397196	0	A	0.477273	0.0638298	1	50.9499	8.63732e-12	1185	0.00015793	-0.445143	-7.11402	0.0625727	2.26568e-11	-0.535084	-3.39828	0.157457	0.00170586	-0.45025	-6.27706	0.0717294	3.93814e-09	-0.0460691	-0.319329	0.144268	0.749833	-	-	-	-	-	-	-	-	-	-	-
12:58142854:C:A	12	58142854	-	-	-	ENSG00000123297	TSFM	58176544	58201854	33690	protein_coding	C	A	0.264151	0.00934579	A	0.0913978	0.0106383	1	50.0615	1.34675e-11	761	0.000158138	0.672568	6.83285	0.0984315	1.11099e-10	1.14481	3.39136	0.337567	0.0017385	0.65613	6.20968	0.105662	5.52219e-09	0.284978	0.999325	0.28517	0.318929	-	-	-	-	-	-	-	-	-	-	-
rs12708921:71999589:G:A	16	71999589	ENSG00000187008	PKD1L3	0	ENSG00000261701	HPR	72097047	72111145	97458	protein_coding	G	A	0.25	0.0280374	A	0.307692	0.0319149	1	50.7326	9.62849e-12	1065	0.000158225	-0.6806	-5.97388	0.113929	1.12937e-08	-1.25095	-4.71169	0.265499	3.82081e-05	-0.680887	-5.34159	0.127469	3.57687e-07	0.1206	0.417307	0.288996	0.676932	ENSG00000261701.6	chr16_71965690_G_A_b38	-97534	86	94	0.232673	3.87e-17	0.748615	0.0792695	G	A
rs9450272:86137741:A:G	6	86137741	ENSG00000214460	TPT1P6	57	ENSG00000203875	SNHG5	86360209	86388650	222468	lncRNA	G	A	0.301887	0.00934579	A	0.0585106	0	1	50.7447	9.57023e-12	1073	0.000158448	0.745266	7.25558	0.102716	1.00423e-11	0.728719	3.07377	0.237077	0.00408014	0.760886	6.42625	0.118403	1.85065e-09	-0.0168097	-0.0777421	0.216224	0.938116	ENSG00000203875.10	chr6_85428023_A_G_b38	-250713	105	129	0.319307	3.1e-17	0.518844	0.0547311	A	G
rs74115100:679126:T:C	10	679126	ENSG00000151240	DIP2C	0	ENSG00000225140	AL358216.1	674578	677195	1931	lncRNA	T	C	0.0424528	0.00934579	C	0.204301	0.0106383	0	50.9584	8.60058e-12	1194	0.000158452	0.708413	6.90244	0.102632	7.52062e-11	0.581294	3.0632	0.189767	0.00419509	0.770906	6.44788	0.119559	1.65744e-09	-0.251313	-1.11003	0.226403	0.268413	ENSG00000225140.1	chr10_633186_T_C_b38	4548	27	27	0.0668317	1.01e-06	-0.386118	0.075931	T	C
rs74115099:676997:C:T	10	676997	ENSG00000151240|ENSG00000225140	DIP2C|RP11-809C18.3	0	ENSG00000225140	AL358216.1	674578	677195	0	lncRNA	C	T	0.0424528	0.00934579	T	0.204301	0.0106383	0	50.9584	8.60058e-12	1194	0.000158452	0.708413	6.90244	0.102632	7.52062e-11	0.581294	3.0632	0.189767	0.00419509	0.770906	6.44788	0.119559	1.65744e-09	-0.251313	-1.11003	0.226403	0.268413	ENSG00000225140.1	chr10_631057_C_T_b38	2419	27	27	0.0668317	1.01e-06	-0.386118	0.075931	C	T
rs7243000:13097788:A:C	18	13097788	ENSG00000101639	CEP192	0	ENSG00000101639	CEP192	12991361	13125051	0	protein_coding	C	A	0.303738	0	A	0.0645161	0.0106383	1	51.5808	6.30056e-12	1631	0.000158562	-0.503786	-7.77861	0.0647655	4.62696e-13	-0.242828	-1.23116	0.197236	0.226473	-0.513367	-7.07566	0.0725539	6.25834e-11	0.253106	1.41261	0.179176	0.159432	ENSG00000101639.18	chr18_13097789_A_C_b38	106427	107	136	0.361702	1.03e-39	-0.824123	0.0465497	A	C
rs11769672	7	141504298	ENSG00000239648	MTND1P3	0	ENSG00000127366	TAS2R5	141490017	141491167	13131	protein_coding	G	A	0.509524	0.0186916	A	0.293478	0.0212766	1	50.6711	9.92904e-12	1035	0.000158567	0.448463	7.31062	0.0613441	7.30216e-12	0.304991	1.50509	0.20264	0.141272	0.448842	6.95743	0.0645127	1.17262e-10	-0.0633371	-0.446522	0.141845	0.655737	ENSG00000127366.5	chr7_141804498_G_A_b38	14281	144	193	0.477723	0.558861	-0.0374343	0.0639088	G	A
rs6849889	4	120186348	ENSG00000145390	USP53	0	ENSG00000283050	GTF2IP12	120326678	120375793	140330	transcribed_unprocessed_pseudogene	A	C	0.363208	0.00934579	C	0.315217	0.0212766	1	51.3792	6.96851e-12	1475	0.000158598	-0.432665	-7.06847	0.0612105	2.93836e-11	-0.621018	-4.00425	0.15509	0.000308389	-0.413681	-5.94519	0.0695826	2.04259e-08	-0.0581225	-0.368869	0.157569	0.712643	ENSG00000283050.1	chr4_119265193_A_C_b38	-189445	100	117	0.289604	5.21e-17	-0.552725	0.058829	A	C
rs72104141:120186360:CTG:C	4	120186360	-	-	-	ENSG00000283050	GTF2IP12	120326678	120375793	140318	transcribed_unprocessed_pseudogene	CTG	C	0.363208	0.00934579	C	0.315217	0.0212766	1	51.3792	6.96851e-12	1475	0.000158598	-0.432665	-7.06847	0.0612105	2.93836e-11	-0.621018	-4.00425	0.15509	0.000308389	-0.413681	-5.94519	0.0695826	2.04259e-08	-0.0581225	-0.368869	0.157569	0.712643	-	-	-	-	-	-	-	-	-	-	-
rs7211523:71177646:G:A	17	71177646	ENSG00000264860	RP11-143K11.5	0	ENSG00000141219	C17orf80	71228372	71245086	50726	protein_coding	G	A	0.495192	0.0280374	A	0.420213	0	1	51.3962	6.90955e-12	1488	0.000158642	0.572469	6.81529	0.0839977	1.22549e-10	0.319702	1.5393	0.207693	0.132723	0.652624	7.00191	0.0932066	9.2641e-11	-0.323099	-1.65729	0.194956	0.0991366	ENSG00000141219.15	chr17_73181507_G_A_b38	-50888	153	201	0.497525	0.00022963	0.228596	0.0606595	G	A
rs12681438:87293089:G:A	8	87293089	ENSG00000164893	SLC7A13	0	ENSG00000176623	RMDN1	87480486	87526586	187397	protein_coding	G	A	0.205607	0	A	0.166667	0.0106383	1	51.2556	7.41292e-12	1388	0.000158761	-0.534326	-6.73477	0.0793384	1.9182e-10	-0.619415	-2.61869	0.236536	0.0129578	-0.565581	-6.66319	0.0848815	5.47694e-10	0.0153603	0.0658636	0.233214	0.947557	ENSG00000176623.11	chr8_86280860_G_A_b38	-233497	78	89	0.220297	3.09e-16	0.320112	0.0351595	G	A
rs28690830:8367867:A:G	4	8367867	ENSG00000087008	ACOX3	142	ENSG00000251615	AC104825.1	8356817	8360065	7802	lncRNA	A	G	0.119048	0.0186916	G	0.346154	0.0319149	1	51.3468	7.08246e-12	1458	0.000159334	-0.648079	-7.53885	0.0859652	1.92226e-12	-0.932499	-4.32462	0.215626	0.00012088	-0.575738	-5.71353	0.100767	6.25782e-08	-0.309484	-1.54983	0.199689	0.122874	ENSG00000251615.3	chr4_8366140_A_G_b38	7802	64	71	0.175743	2.35e-06	0.338147	0.0690673	A	G
rs56223537:74319625:T:C	14	74319625	ENSG00000140043|ENSG00000258653	PTGR2|RP5-1021I20.4	0	ENSG00000140043	PTGR2	74318547	74353530	0	protein_coding	T	C	0.490196	0.046729	C	0.419355	0.0106383	1	51.5228	6.48581e-12	1593	0.000159421	0.618699	7.05275	0.0877245	3.21346e-11	0.884008	3.60139	0.245463	0.000971757	0.594235	6.20909	0.095704	5.53847e-09	0.106847	0.429173	0.248959	0.668291	ENSG00000140043.11	chr14_73852922_T_C_b38	1078	151	202	0.5	2.59e-11	-0.346181	0.0483109	T	C
rs1029714:74338884:G:A	14	74338884	ENSG00000140043|ENSG00000258653	PTGR2|RP5-1021I20.4	0	ENSG00000140043	PTGR2	74318547	74353530	0	protein_coding	G	A	0.490196	0.046729	A	0.419355	0.0106383	1	51.5228	6.48581e-12	1593	0.000159421	0.618699	7.05275	0.0877245	3.21346e-11	0.884008	3.60139	0.245463	0.000971757	0.594235	6.20909	0.095704	5.53847e-09	0.106847	0.429173	0.248959	0.668291	ENSG00000140043.11	chr14_73872181_G_A_b38	20337	151	202	0.5	2.59e-11	-0.346181	0.0483109	G	A
rs112754986:74329567:C:T	14	74329567	ENSG00000140043|ENSG00000258653	PTGR2|RP5-1021I20.4	0	ENSG00000140043	PTGR2	74318547	74353530	0	protein_coding	C	T	0.490196	0.046729	T	0.419355	0.0106383	1	51.5228	6.48581e-12	1593	0.000159421	0.618699	7.05275	0.0877245	3.21346e-11	0.884008	3.60139	0.245463	0.000971757	0.594235	6.20909	0.095704	5.53847e-09	0.106847	0.429173	0.248959	0.668291	ENSG00000140043.11	chr14_73862864_C_T_b38	11020	151	202	0.5	2.59e-11	-0.346181	0.0483109	C	T
rs1029715:74338782:C:G	14	74338782	ENSG00000140043|ENSG00000258653	PTGR2|RP5-1021I20.4	0	ENSG00000140043	PTGR2	74318547	74353530	0	protein_coding	C	G	0.490196	0.046729	G	0.419355	0.0106383	1	51.5228	6.48581e-12	1593	0.000159421	0.618699	7.05275	0.0877245	3.21346e-11	0.884008	3.60139	0.245463	0.000971757	0.594235	6.20909	0.095704	5.53847e-09	0.106847	0.429173	0.248959	0.668291	ENSG00000140043.11	chr14_73872079_C_G_b38	20235	151	202	0.5	2.59e-11	-0.346181	0.0483109	C	G
rs17182628:74328156:G:T	14	74328156	ENSG00000140043|ENSG00000258653	PTGR2|RP5-1021I20.4	0	ENSG00000140043	PTGR2	74318547	74353530	0	protein_coding	G	T	0.490196	0.046729	T	0.419355	0.0106383	1	51.5228	6.48581e-12	1593	0.000159421	0.618699	7.05275	0.0877245	3.21346e-11	0.884008	3.60139	0.245463	0.000971757	0.594235	6.20909	0.095704	5.53847e-09	0.106847	0.429173	0.248959	0.668291	ENSG00000140043.11	chr14_73861453_G_T_b38	9609	151	202	0.5	2.59e-11	-0.346181	0.0483109	G	T
rs62003701:74334027:T:C	14	74334027	ENSG00000140043|ENSG00000258653	PTGR2|RP5-1021I20.4	0	ENSG00000140043	PTGR2	74318547	74353530	0	protein_coding	T	C	0.490196	0.046729	C	0.419355	0.0106383	1	51.5228	6.48581e-12	1593	0.000159421	0.618699	7.05275	0.0877245	3.21346e-11	0.884008	3.60139	0.245463	0.000971757	0.594235	6.20909	0.095704	5.53847e-09	0.106847	0.429173	0.248959	0.668291	ENSG00000140043.11	chr14_73867324_T_C_b38	15480	151	202	0.5	2.59e-11	-0.346181	0.0483109	T	C
rs17782216	14	74320648	ENSG00000140043|ENSG00000258653	PTGR2|RP5-1021I20.4	0	ENSG00000140043	PTGR2	74318547	74353530	0	protein_coding	A	G	0.490196	0.046729	G	0.419355	0.0106383	1	51.5228	6.48581e-12	1593	0.000159421	0.618699	7.05275	0.0877245	3.21346e-11	0.884008	3.60139	0.245463	0.000971757	0.594235	6.20909	0.095704	5.53847e-09	0.106847	0.429173	0.248959	0.668291	ENSG00000140043.11	chr14_73853945_A_G_b38	2101	151	202	0.5	2.59e-11	-0.346181	0.0483109	A	G
rs11292350:74320051:GT:G	14	74320051	-	-	-	ENSG00000140043	PTGR2	74318547	74353530	0	protein_coding	GT	G	0.490196	0.046729	G	0.419355	0.0106383	1	51.5228	6.48581e-12	1593	0.000159421	0.618699	7.05275	0.0877245	3.21346e-11	0.884008	3.60139	0.245463	0.000971757	0.594235	6.20909	0.095704	5.53847e-09	0.106847	0.429173	0.248959	0.668291	-	-	-	-	-	-	-	-	-	-	-
rs2336563:74340349:C:T	14	74340349	ENSG00000140043|ENSG00000258653	PTGR2|RP5-1021I20.4	0	ENSG00000140043	PTGR2	74318547	74353530	0	protein_coding	C	T	0.490196	0.046729	T	0.419355	0.0106383	1	51.5228	6.48581e-12	1593	0.000159421	0.618699	7.05275	0.0877245	3.21346e-11	0.884008	3.60139	0.245463	0.000971757	0.594235	6.20909	0.095704	5.53847e-09	0.106847	0.429173	0.248959	0.668291	ENSG00000140043.11	chr14_73873646_C_T_b38	21802	151	202	0.5	2.59e-11	-0.346181	0.0483109	C	T
rs10873262:74328643:C:T	14	74328643	ENSG00000140043|ENSG00000258653	PTGR2|RP5-1021I20.4	0	ENSG00000140043	PTGR2	74318547	74353530	0	protein_coding	C	T	0.490196	0.046729	T	0.419355	0.0106383	1	51.5228	6.48581e-12	1593	0.000159421	0.618699	7.05275	0.0877245	3.21346e-11	0.884008	3.60139	0.245463	0.000971757	0.594235	6.20909	0.095704	5.53847e-09	0.106847	0.429173	0.248959	0.668291	ENSG00000140043.11	chr14_73861940_C_T_b38	10096	151	202	0.5	2.59e-11	-0.346181	0.0483109	C	T
rs11159042:74340797:A:T	14	74340797	ENSG00000140043|ENSG00000258653	PTGR2|RP5-1021I20.4	0	ENSG00000140043	PTGR2	74318547	74353530	0	protein_coding	A	T	0.490196	0.046729	T	0.419355	0.0106383	1	51.5228	6.48581e-12	1593	0.000159421	0.618699	7.05275	0.0877245	3.21346e-11	0.884008	3.60139	0.245463	0.000971757	0.594235	6.20909	0.095704	5.53847e-09	0.106847	0.429173	0.248959	0.668291	ENSG00000140043.11	chr14_73874094_A_T_b38	22250	151	202	0.5	2.59e-11	-0.346181	0.0483109	A	T
rs2336565:74344276:C:A	14	74344276	ENSG00000140043|ENSG00000258653	PTGR2|RP5-1021I20.4	0	ENSG00000140043	PTGR2	74318547	74353530	0	protein_coding	C	A	0.490196	0.046729	A	0.419355	0.0106383	1	51.5228	6.48581e-12	1593	0.000159421	0.618699	7.05275	0.0877245	3.21346e-11	0.884008	3.60139	0.245463	0.000971757	0.594235	6.20909	0.095704	5.53847e-09	0.106847	0.429173	0.248959	0.668291	ENSG00000140043.11	chr14_73877573_C_A_b38	25729	151	202	0.5	2.59e-11	-0.346181	0.0483109	C	A
rs61446528:74320841:T:C	14	74320841	ENSG00000140043|ENSG00000258653	PTGR2|RP5-1021I20.4	0	ENSG00000140043	PTGR2	74318547	74353530	0	protein_coding	T	C	0.490196	0.046729	C	0.419355	0.0106383	1	51.5228	6.48581e-12	1593	0.000159421	0.618699	7.05275	0.0877245	3.21346e-11	0.884008	3.60139	0.245463	0.000971757	0.594235	6.20909	0.095704	5.53847e-09	0.106847	0.429173	0.248959	0.668291	ENSG00000140043.11	chr14_73854138_T_C_b38	2294	151	202	0.5	2.59e-11	-0.346181	0.0483109	T	C
rs62003708:74342437:C:T	14	74342437	ENSG00000140043|ENSG00000258653	PTGR2|RP5-1021I20.4	0	ENSG00000140043	PTGR2	74318547	74353530	0	protein_coding	C	T	0.490196	0.046729	T	0.419355	0.0106383	1	51.5228	6.48581e-12	1593	0.000159421	0.618699	7.05275	0.0877245	3.21346e-11	0.884008	3.60139	0.245463	0.000971757	0.594235	6.20909	0.095704	5.53847e-09	0.106847	0.429173	0.248959	0.668291	-	-	-	-	-	-	-	-	-	-	-
rs11159043:74341702:T:C	14	74341702	ENSG00000140043|ENSG00000258653	PTGR2|RP5-1021I20.4	0	ENSG00000140043	PTGR2	74318547	74353530	0	protein_coding	T	C	0.490196	0.046729	C	0.419355	0.0106383	1	51.5228	6.48581e-12	1593	0.000159421	0.618699	7.05275	0.0877245	3.21346e-11	0.884008	3.60139	0.245463	0.000971757	0.594235	6.20909	0.095704	5.53847e-09	0.106847	0.429173	0.248959	0.668291	ENSG00000140043.11	chr14_73874999_T_C_b38	23155	151	202	0.5	2.59e-11	-0.346181	0.0483109	T	C
rs11628320:74323382:A:G	14	74323382	ENSG00000140043|ENSG00000258653	PTGR2|RP5-1021I20.4	0	ENSG00000140043	PTGR2	74318547	74353530	0	protein_coding	A	G	0.490196	0.046729	G	0.419355	0.0106383	1	51.5228	6.48581e-12	1593	0.000159421	0.618699	7.05275	0.0877245	3.21346e-11	0.884008	3.60139	0.245463	0.000971757	0.594235	6.20909	0.095704	5.53847e-09	0.106847	0.429173	0.248959	0.668291	ENSG00000140043.11	chr14_73856679_A_G_b38	4835	151	202	0.5	2.59e-11	-0.346181	0.0483109	A	G
rs2270074:74318645:G:C	14	74318645	ENSG00000140043	PTGR2	0	ENSG00000140043	PTGR2	74318547	74353530	0	protein_coding	G	C	0.490196	0.046729	C	0.419355	0.0106383	1	51.5228	6.48581e-12	1593	0.000159421	0.618699	7.05275	0.0877245	3.21346e-11	0.884008	3.60139	0.245463	0.000971757	0.594235	6.20909	0.095704	5.53847e-09	0.106847	0.429173	0.248959	0.668291	ENSG00000140043.11	chr14_73851942_G_C_b38	98	151	202	0.5	2.59e-11	-0.346181	0.0483109	G	C
rs11628412:74323380:G:C	14	74323380	ENSG00000140043|ENSG00000258653	PTGR2|RP5-1021I20.4	0	ENSG00000140043	PTGR2	74318547	74353530	0	protein_coding	G	C	0.490196	0.046729	C	0.419355	0.0106383	1	51.5228	6.48581e-12	1593	0.000159421	0.618699	7.05275	0.0877245	3.21346e-11	0.884008	3.60139	0.245463	0.000971757	0.594235	6.20909	0.095704	5.53847e-09	0.106847	0.429173	0.248959	0.668291	ENSG00000140043.11	chr14_73856677_G_C_b38	4833	151	202	0.5	2.59e-11	-0.346181	0.0483109	G	C
rs11624414:74332809:G:A	14	74332809	ENSG00000140043|ENSG00000258653	PTGR2|RP5-1021I20.4	0	ENSG00000140043	PTGR2	74318547	74353530	0	protein_coding	G	A	0.490196	0.046729	A	0.419355	0.0106383	1	51.5228	6.48581e-12	1593	0.000159421	0.618699	7.05275	0.0877245	3.21346e-11	0.884008	3.60139	0.245463	0.000971757	0.594235	6.20909	0.095704	5.53847e-09	0.106847	0.429173	0.248959	0.668291	ENSG00000140043.11	chr14_73866106_G_A_b38	14262	151	202	0.5	2.59e-11	-0.346181	0.0483109	G	A
rs2270073	14	74318754	ENSG00000140043|ENSG00000258653	PTGR2|RP5-1021I20.4	0	ENSG00000140043	PTGR2	74318547	74353530	0	protein_coding	G	T	0.490196	0.046729	T	0.419355	0.0106383	1	51.5228	6.48581e-12	1593	0.000159421	0.618699	7.05275	0.0877245	3.21346e-11	0.884008	3.60139	0.245463	0.000971757	0.594235	6.20909	0.095704	5.53847e-09	0.106847	0.429173	0.248959	0.668291	ENSG00000140043.11	chr14_73852051_G_T_b38	207	151	202	0.5	2.59e-11	-0.346181	0.0483109	G	T
rs62005573:74322205:A:G	14	74322205	ENSG00000140043|ENSG00000258653	PTGR2|RP5-1021I20.4	0	ENSG00000140043	PTGR2	74318547	74353530	0	protein_coding	A	G	0.490196	0.046729	G	0.419355	0.0106383	1	51.5228	6.48581e-12	1593	0.000159421	0.618699	7.05275	0.0877245	3.21346e-11	0.884008	3.60139	0.245463	0.000971757	0.594235	6.20909	0.095704	5.53847e-09	0.106847	0.429173	0.248959	0.668291	ENSG00000140043.11	chr14_73855502_A_G_b38	3658	151	202	0.5	2.59e-11	-0.346181	0.0483109	A	G
rs2270071:74319242:T:C	14	74319242	ENSG00000140043|ENSG00000258653	PTGR2|RP5-1021I20.4	0	ENSG00000140043	PTGR2	74318547	74353530	0	protein_coding	T	C	0.490196	0.046729	C	0.419355	0.0106383	1	51.5228	6.48581e-12	1593	0.000159421	0.618699	7.05275	0.0877245	3.21346e-11	0.884008	3.60139	0.245463	0.000971757	0.594235	6.20909	0.095704	5.53847e-09	0.106847	0.429173	0.248959	0.668291	ENSG00000140043.11	chr14_73852539_T_C_b38	695	151	202	0.5	2.59e-11	-0.346181	0.0483109	T	C
rs72627112:74333428:A:T	14	74333428	ENSG00000140043|ENSG00000258653	PTGR2|RP5-1021I20.4	0	ENSG00000140043	PTGR2	74318547	74353530	0	protein_coding	A	T	0.490196	0.046729	T	0.419355	0.0106383	1	51.5228	6.48581e-12	1593	0.000159421	0.618699	7.05275	0.0877245	3.21346e-11	0.884008	3.60139	0.245463	0.000971757	0.594235	6.20909	0.095704	5.53847e-09	0.106847	0.429173	0.248959	0.668291	ENSG00000140043.11	chr14_73866725_A_T_b38	14881	151	202	0.5	2.59e-11	-0.346181	0.0483109	A	T
rs62003700:74333894:A:G	14	74333894	ENSG00000140043|ENSG00000258653	PTGR2|RP5-1021I20.4	0	ENSG00000140043	PTGR2	74318547	74353530	0	protein_coding	A	G	0.490196	0.046729	G	0.419355	0.0106383	1	51.5228	6.48581e-12	1593	0.000159421	0.618699	7.05275	0.0877245	3.21346e-11	0.884008	3.60139	0.245463	0.000971757	0.594235	6.20909	0.095704	5.53847e-09	0.106847	0.429173	0.248959	0.668291	ENSG00000140043.11	chr14_73867191_A_G_b38	15347	151	202	0.5	2.59e-11	-0.346181	0.0483109	A	G
rs11629044:74336130:C:T	14	74336130	ENSG00000140043|ENSG00000258653	PTGR2|RP5-1021I20.4	0	ENSG00000140043	PTGR2	74318547	74353530	0	protein_coding	C	T	0.490196	0.046729	T	0.419355	0.0106383	1	51.5228	6.48581e-12	1593	0.000159421	0.618699	7.05275	0.0877245	3.21346e-11	0.884008	3.60139	0.245463	0.000971757	0.594235	6.20909	0.095704	5.53847e-09	0.106847	0.429173	0.248959	0.668291	ENSG00000140043.11	chr14_73869427_C_T_b38	17583	148	199	0.5	2.59e-11	-0.346181	0.0483109	C	T
rs56204121:74319721:C:G	14	74319721	ENSG00000140043|ENSG00000258653	PTGR2|RP5-1021I20.4	0	ENSG00000140043	PTGR2	74318547	74353530	0	protein_coding	C	G	0.490196	0.046729	G	0.419355	0.0106383	1	51.5228	6.48581e-12	1593	0.000159421	0.618699	7.05275	0.0877245	3.21346e-11	0.884008	3.60139	0.245463	0.000971757	0.594235	6.20909	0.095704	5.53847e-09	0.106847	0.429173	0.248959	0.668291	ENSG00000140043.11	chr14_73853018_C_G_b38	1174	151	202	0.5	2.59e-11	-0.346181	0.0483109	C	G
rs1990252	14	74335215	ENSG00000140043|ENSG00000258653	PTGR2|RP5-1021I20.4	0	ENSG00000140043	PTGR2	74318547	74353530	0	protein_coding	A	G	0.490196	0.046729	G	0.419355	0.0106383	1	51.5228	6.48581e-12	1593	0.000159421	0.618699	7.05275	0.0877245	3.21346e-11	0.884008	3.60139	0.245463	0.000971757	0.594235	6.20909	0.095704	5.53847e-09	0.106847	0.429173	0.248959	0.668291	ENSG00000140043.11	chr14_73868512_A_G_b38	16668	151	202	0.5	2.59e-11	-0.346181	0.0483109	A	G
rs8019583:74323473:T:G	14	74323473	ENSG00000140043|ENSG00000258653	PTGR2|RP5-1021I20.4	0	ENSG00000140043	PTGR2	74318547	74353530	0	protein_coding	T	G	0.490196	0.046729	G	0.419355	0.0106383	1	51.5228	6.48581e-12	1593	0.000159421	0.618699	7.05275	0.0877245	3.21346e-11	0.884008	3.60139	0.245463	0.000971757	0.594235	6.20909	0.095704	5.53847e-09	0.106847	0.429173	0.248959	0.668291	ENSG00000140043.11	chr14_73856770_T_G_b38	4926	151	202	0.5	2.59e-11	-0.346181	0.0483109	T	G
rs9302958:71225964:A:G	17	71225964	ENSG00000133193	FAM104A	0	ENSG00000141219	C17orf80	71228372	71245086	2408	protein_coding	G	A	0.490566	0.00934579	A	0.510989	0.0319149	1	51.3807	6.96337e-12	1488	0.000159878	-0.559924	-6.51485	0.0859459	6.41939e-10	-0.247601	-1.06054	0.233467	0.296164	-0.654378	-7.08914	0.0923071	5.8242e-11	0.44466	2.12352	0.209398	0.0350254	ENSG00000141219.15	chr17_73229825_A_G_b38	-2570	150	194	0.480198	0.000271231	0.22863	0.0614092	A	G
rs2133270:71221610:C:T	17	71221610	ENSG00000133193	FAM104A	0	ENSG00000141219	C17orf80	71228372	71245086	6762	protein_coding	T	C	0.490566	0.00934579	C	0.510753	0.0106383	1	51.3807	6.96337e-12	1488	0.000159878	-0.559924	-6.51485	0.0859459	6.41939e-10	-0.247601	-1.06054	0.233467	0.296164	-0.654378	-7.08914	0.0923071	5.8242e-11	0.44466	2.12352	0.209398	0.0350254	ENSG00000141219.15	chr17_73225471_C_T_b38	-6924	150	193	0.477723	0.000618251	0.216583	0.0620246	C	T
rs12030786:111579787:T:C	1	111579787	-	RNA5SP54	4669	ENSG00000156171	DRAM2	111659955	111682838	80168	protein_coding	T	C	0.266355	0	C	0.106383	0	1	51.7457	5.80168e-12	1786	0.000159883	-0.515985	-6.09671	0.0846333	5.96926e-09	-0.2188	-1.18687	0.18435	0.243271	-0.686333	-7.09486	0.0967366	5.64918e-11	0.317884	1.66775	0.190607	0.0970399	ENSG00000156171.14	chr1_111037165_T_C_b38	-103051	92	107	0.264851	1.76e-17	0.60003	0.0626875	T	C
rs3821017:86403814:C:G	2	86403814	ENSG00000132305	IMMT	0	ENSG00000273080	AC009309.2	86422713	86423172	18899	lncRNA	G	C	0.383178	0	C	0.271277	0	1	50.7974	9.32134e-12	1113	0.000160081	0.684707	7.21142	0.0949477	1.2956e-11	0.874466	3.30136	0.26488	0.00222157	0.669359	6.31652	0.10597	3.22801e-09	0.264107	0.994185	0.265652	0.321417	ENSG00000273080.1	chr2_86176691_C_G_b38	-19080	136	165	0.408416	6.42e-24	0.923727	0.0774956	C	G
rs61032658:86392875:A:ATAAAT	2	86392875	-	-	-	ENSG00000273080	AC009309.2	86422713	86423172	29838	lncRNA	ATAAAT	A	0.383178	0	A	0.271277	0	1	50.7974	9.32134e-12	1113	0.000160081	0.684707	7.21142	0.0949477	1.2956e-11	0.874466	3.30136	0.26488	0.00222157	0.669359	6.31652	0.10597	3.22801e-09	0.264107	0.994185	0.265652	0.321417	-	-	-	-	-	-	-	-	-	-	-
rs10548579:86409222:TAATA:T	2	86409222	-	-	-	ENSG00000273080	AC009309.2	86422713	86423172	13491	lncRNA	T	TAATA	0.383178	0	TAATA	0.271277	0	1	50.7974	9.32134e-12	1113	0.000160081	0.684707	7.21142	0.0949477	1.2956e-11	0.874466	3.30136	0.26488	0.00222157	0.669359	6.31652	0.10597	3.22801e-09	0.264107	0.994185	0.265652	0.321417	-	-	-	-	-	-	-	-	-	-	-
rs7167976:44019592:T:C	15	44019592	ENSG00000205771	CATSPER2P1	0	ENSG00000249839	AC011330.1	43955852	43976537	43055	unprocessed_pseudogene	T	C	0.126214	0.0373832	C	0.301075	0.0106383	1	48.7537	2.58982e-11	401	0.000160243	0.713214	7.56711	0.0942519	1.62715e-12	0.387468	1.31746	0.294101	0.196243	0.718925	6.85697	0.104846	1.99169e-10	-0.329729	-1.29083	0.255439	0.198355	ENSG00000249839.1	chr15_43727394_T_C_b38	43055	42	45	0.111386	0.000278375	-0.458961	0.123512	T	C
rs60056532:260950:A:G	4	260950	ENSG00000251188	RP11-478C6.6	1821	ENSG00000250312	ZNF718	124383	196092	64858	protein_coding	A	G	0.196262	0	G	0.351064	0	1	50.2105	1.25003e-11	831	0.000160283	-0.759307	-7.5096	0.101112	2.28355e-12	-0.742307	-2.65271	0.279829	0.011922	-0.72547	-6.57067	0.11041	8.83377e-10	-0.00619992	-0.0249339	0.248655	0.980134	ENSG00000250312.6	chr4_267161_A_G_b38	142681	70	76	0.188119	5.8e-11	0.656405	0.093516	A	G
rs28460123:240208:A:C	4	240208	ENSG00000198155	ZNF876P	0	ENSG00000250312	ZNF718	124383	196092	44116	protein_coding	A	C	0.196262	0	C	0.351064	0	1	50.2105	1.25003e-11	831	0.000160283	-0.759307	-7.5096	0.101112	2.28355e-12	-0.742307	-2.65271	0.279829	0.011922	-0.72547	-6.57067	0.11041	8.83377e-10	-0.00619992	-0.0249339	0.248655	0.980134	ENSG00000250312.6	chr4_246419_A_C_b38	121939	70	76	0.188119	5.8e-11	0.656405	0.093516	A	C
rs7661376	4	594372	-	RN7SL358P	8675	ENSG00000242686	PDE6B-AS1	646639	650002	52267	lncRNA	T	C	0.140187	0	C	0.351064	0	1	51.2274	7.51827e-12	1382	0.000160321	0.693535	6.90529	0.100435	7.40084e-11	0.44198	1.79623	0.24606	0.0810944	0.760484	6.92827	0.109765	1.36801e-10	-0.259931	-1.16245	0.223605	0.246532	ENSG00000242686.4	chr4_600583_T_C_b38	-55630	52	59	0.14604	6.82e-20	-0.701019	0.0670119	T	C
rs28403281:605610:A:G	4	605610	ENSG00000133256	PDE6B	13763	ENSG00000242686	PDE6B-AS1	646639	650002	41029	lncRNA	A	G	0.140187	0	G	0.351064	0	1	51.2274	7.51827e-12	1382	0.000160321	0.693535	6.90529	0.100435	7.40084e-11	0.44198	1.79623	0.24606	0.0810944	0.760484	6.92827	0.109765	1.36801e-10	-0.259931	-1.16245	0.223605	0.246532	ENSG00000242686.4	chr4_611821_A_G_b38	-44392	52	59	0.14604	6.82e-20	-0.701019	0.0670119	A	G
rs28714509:607380:A:G	4	607380	ENSG00000133256	PDE6B	11993	ENSG00000242686	PDE6B-AS1	646639	650002	39259	lncRNA	A	G	0.140187	0	G	0.351064	0	1	51.2274	7.51827e-12	1382	0.000160321	0.693535	6.90529	0.100435	7.40084e-11	0.44198	1.79623	0.24606	0.0810944	0.760484	6.92827	0.109765	1.36801e-10	-0.259931	-1.16245	0.223605	0.246532	ENSG00000242686.4	chr4_613591_A_G_b38	-42622	52	59	0.14604	6.82e-20	-0.701019	0.0670119	A	G
rs28826275:599343:C:T	4	599343	-	RN7SL358P	13646	ENSG00000242686	PDE6B-AS1	646639	650002	47296	lncRNA	C	T	0.140187	0	T	0.351064	0	1	51.2274	7.51827e-12	1382	0.000160321	0.693535	6.90529	0.100435	7.40084e-11	0.44198	1.79623	0.24606	0.0810944	0.760484	6.92827	0.109765	1.36801e-10	-0.259931	-1.16245	0.223605	0.246532	ENSG00000242686.4	chr4_605554_C_T_b38	-50659	52	59	0.14604	6.82e-20	-0.701019	0.0670119	C	T
rs9884240	4	607202	ENSG00000133256	PDE6B	12171	ENSG00000242686	PDE6B-AS1	646639	650002	39437	lncRNA	T	C	0.140187	0	C	0.351064	0	1	51.2274	7.51827e-12	1382	0.000160321	0.693535	6.90529	0.100435	7.40084e-11	0.44198	1.79623	0.24606	0.0810944	0.760484	6.92827	0.109765	1.36801e-10	-0.259931	-1.16245	0.223605	0.246532	ENSG00000242686.4	chr4_613413_T_C_b38	-42800	52	59	0.14604	6.82e-20	-0.701019	0.0670119	T	C
rs8067056:44083948:T:C	17	44083948	ENSG00000186868	MAPT	0	ENSG00000214425	LRRC37A4P	43584107	43628903	455045	transcribed_unprocessed_pseudogene	T	C	0.387255	0.046729	C	0.168478	0.0212766	1	51.5818	6.29725e-12	1650	0.000160325	0.658451	6.47848	0.101637	7.82097e-10	0.92827	4.81903	0.192626	2.76804e-05	0.644303	5.32529	0.120989	3.85464e-07	0.216846	0.973454	0.22276	0.331585	ENSG00000214425.7	chr17_46006582_T_C_b38	456247	127	161	0.398515	5.44e-18	-0.625415	0.0640727	T	C
rs9295111:160224798:C:T	6	160224798	ENSG00000146453	PNLDC1	0	ENSG00000146453	PNLDC1	160221281	160241736	0	protein_coding	C	T	0.196262	0	T	0.196809	0	1	51.5019	6.55412e-12	1586	0.000160392	-0.599626	-7.35157	0.0815643	5.75598e-12	-0.672529	-3.73806	0.179914	0.000661197	-0.566327	-6.12607	0.0924453	8.37768e-09	-0.060645	-0.290266	0.208929	0.771935	ENSG00000146453.12	chr6_159803766_C_T_b38	3517	77	87	0.215347	2.38e-15	0.560741	0.0639537	C	T
rs4709377:160226421:G:A	6	160226421	ENSG00000146453	PNLDC1	0	ENSG00000146453	PNLDC1	160221281	160241736	0	protein_coding	G	A	0.196262	0	A	0.196809	0	1	51.5019	6.55412e-12	1586	0.000160392	-0.599626	-7.35157	0.0815643	5.75598e-12	-0.672529	-3.73806	0.179914	0.000661197	-0.566327	-6.12607	0.0924453	8.37768e-09	-0.060645	-0.290266	0.208929	0.771935	ENSG00000146453.12	chr6_159805389_G_A_b38	5140	76	86	0.212871	4.29e-15	0.55809	0.0643716	G	A
rs6910976	6	160226923	ENSG00000146453	PNLDC1	0	ENSG00000146453	PNLDC1	160221281	160241736	0	protein_coding	A	G	0.196262	0	G	0.196809	0	1	51.5019	6.55412e-12	1586	0.000160392	-0.599626	-7.35157	0.0815643	5.75598e-12	-0.672529	-3.73806	0.179914	0.000661197	-0.566327	-6.12607	0.0924453	8.37768e-09	-0.060645	-0.290266	0.208929	0.771935	ENSG00000146453.12	chr6_159805891_A_G_b38	5642	76	86	0.212871	4.29e-15	0.55809	0.0643716	A	G
rs7525408:55189223:A:G	1	55189223	ENSG00000271723|ENSG00000243725	MROH7-TTC4|TTC4	0	ENSG00000243725	TTC4	55181534	55208330	0	protein_coding	A	G	0.0373832	0	G	0.193548	0.0106383	0	51.4793	6.62856e-12	1569	0.000160475	-0.929524	-7.08703	0.131159	2.64337e-11	-1.00335	-3.58016	0.280254	0.00103118	-0.944175	-6.21786	0.151849	5.30084e-09	0.105284	0.360674	0.29191	0.71875	ENSG00000243725.6	chr1_54723550_A_G_b38	7728	27	27	0.0668317	6e-11	0.877999	0.125197	A	G
rs2673086:45579731:C:A	22	45579731	ENSG00000093000	NUP50	0	ENSG00000093000	NUP50	45559806	45583898	0	protein_coding	A	C	0.303738	0	C	0.258065	0.0106383	1	51.9273	5.29814e-12	1964	0.000160558	0.596831	7.42884	0.0803398	3.66741e-12	0.525148	3.72041	0.141153	0.000695096	0.618366	6.17137	0.100199	6.68657e-09	-0.0820845	-0.463493	0.1771	0.64355	ENSG00000093000.18	chr22_45183850_C_A_b38	20009	121	143	0.35396	4.27e-14	0.343889	0.0415157	C	A
rs2092788:94564542:C:A	14	94564542	ENSG00000165948	IFI27L1	0	ENSG00000165948	IFI27L1	94547647	94570192	0	protein_coding	A	C	0.504808	0.0280374	C	0.236264	0.0319149	1	51.6277	6.15456e-12	1691	0.000160586	0.515725	7.57014	0.0681262	1.59829e-12	0.685982	4.16356	0.164759	0.000194003	0.464006	5.85597	0.0792364	3.15303e-08	0.276073	1.81498	0.152108	0.071129	ENSG00000165948.10	chr14_94098196_C_A_b38	16914	148	199	0.492574	6.76e-14	0.445921	0.0543451	C	A
rs12877278:80097715:C:G	13	80097715	ENSG00000102471	NDFIP2	0	ENSG00000227354	RBM26-AS1	79980428	80001452	96263	lncRNA	C	G	0.29717	0.00934579	G	0.192308	0.0319149	1	50.839	9.12965e-12	1140	0.000160592	0.721666	6.92803	0.104166	6.51189e-11	0.458166	1.82963	0.250415	0.0758348	0.798939	6.8914	0.115933	1.66161e-10	-0.213974	-0.85666	0.249777	0.392729	ENSG00000227354.6	chr13_79523580_C_G_b38	117271	101	120	0.29703	0.0173372	-0.207651	0.0863709	C	G
rs113312575:24178093:A:G	2	24178093	ENSG00000173960	UBXN2A	0	ENSG00000173960	UBXN2A	24150155	24227779	0	protein_coding	A	G	0.168224	0	G	0.117021	0	1	50.9696	8.55249e-12	1218	0.000160733	0.567235	7.65225	0.0741266	9.82814e-13	0.740742	4.5368	0.163274	6.44371e-05	0.509435	5.51244	0.0924154	1.61985e-07	0.41474	2.57307	0.161185	0.0108552	ENSG00000173960.13	chr2_23955223_A_G_b38	27938	51	55	0.136139	0.903543	-0.00639465	0.0526843	A	G
rs6510336:28312501:A:C	19	28312501	ENSG00000267575|ENSG00000272635|ENSG00000267389	CTC-459F4.3|LLNLF-65H9.1|CTC-459F4.7	0	ENSG00000281468	AC006504.7	28293746	28294380	18121	lncRNA	C	A	0.212264	0.00934579	A	0.276596	0	1	51.4524	6.71821e-12	1551	0.00016078	0.641415	6.55244	0.0978894	5.23043e-10	1.0571	5.53137	0.191111	3.20386e-06	0.516762	4.56687	0.113155	1.06438e-05	0.628545	2.78204	0.225929	0.00595554	ENSG00000281468.1	chr19_27821593_A_C_b38	18755	91	100	0.247525	8.57e-05	0.376347	0.0933925	A	C
rs2159881:28312587:C:G	19	28312587	ENSG00000267575|ENSG00000272635|ENSG00000267389	CTC-459F4.3|LLNLF-65H9.1|CTC-459F4.7	0	ENSG00000281468	AC006504.7	28293746	28294380	18207	lncRNA	G	C	0.212264	0.00934579	C	0.276596	0	1	51.4524	6.71821e-12	1551	0.00016078	0.641415	6.55244	0.0978894	5.23043e-10	1.0571	5.53137	0.191111	3.20386e-06	0.516762	4.56687	0.113155	1.06438e-05	0.628545	2.78204	0.225929	0.00595554	ENSG00000281468.1	chr19_27821679_C_G_b38	18841	91	100	0.247525	8.57e-05	0.376347	0.0933925	C	G
rs55653174:24166001:A:G	2	24166001	ENSG00000173960	UBXN2A	0	ENSG00000173960	UBXN2A	24150155	24227779	0	protein_coding	A	G	0.168224	0	G	0.107527	0.0106383	1	50.9686	8.5568e-12	1218	0.000160814	0.584407	7.82305	0.0747033	3.54504e-13	0.716414	4.11617	0.174049	0.000222791	0.538506	5.83316	0.0923181	3.52119e-08	0.375642	2.30324	0.163093	0.0223654	ENSG00000173960.13	chr2_23943131_A_G_b38	15846	51	55	0.136139	0.903543	-0.00639465	0.0526843	A	G
rs4809426:61482099:T:G	20	61482099	ENSG00000101190	TCFL5	0	ENSG00000101190	TCFL5	61472357	61493174	0	protein_coding	T	G	0.350467	0	G	0.252688	0.0106383	1	51.2262	7.52264e-12	1387	0.000160995	-0.393144	-7.22584	0.054408	1.19231e-11	-0.231159	-2.00177	0.115477	0.0531077	-0.434177	-6.87162	0.0631841	1.84403e-10	0.160228	1.33354	0.120153	0.183978	ENSG00000101190.12	chr20_62850747_T_G_b38	-11016	88	101	0.25	2.29e-19	0.469131	0.0456877	T	G
rs10051445:82356099:A:G	5	82356099	ENSG00000174695	TMEM167A	0	ENSG00000152422	XRCC4	82373317	82649606	17218	protein_coding	G	A	0.46729	0	A	0.383333	0.0425532	1	51.5558	6.37979e-12	1638	0.000161245	-0.620693	-7.12454	0.0871204	2.13336e-11	-0.448006	-2.18433	0.2051	0.0357256	-0.695321	-6.83992	0.101656	2.17826e-10	0.121358	0.59423	0.204227	0.553076	ENSG00000152422.15	chr5_83060280_A_G_b38	-17218	142	192	0.475248	3.49e-10	-0.454961	0.0680277	A	G
rs142385943:120407464:T:TAA	4	120407464	-	-	-	ENSG00000283050	GTF2IP12	120326678	120375793	31671	transcribed_unprocessed_pseudogene	T	TAA	0.274725	0.149533	TAA	0.252747	0.0319149	0	51.3457	7.08638e-12	1475	0.000161281	-0.487961	-6.80734	0.0716816	1.2811e-10	-0.589798	-3.76839	0.156512	0.000606672	-0.520395	-6.09467	0.0853853	9.78975e-09	0.0918354	0.557259	0.164798	0.578017	-	-	-	-	-	-	-	-	-	-	-
rs1078043	12	57232836	ENSG00000258679	RP11-74M13.4	0	ENSG00000025423	HSD17B6	57145945	57181574	51262	protein_coding	A	G	0.107477	0	G	0.18617	0	1	50.1312	1.30062e-11	804	0.000161352	-0.822099	-7.44515	0.110421	3.3335e-12	-1.16223	-3.96727	0.292955	0.000343168	-0.713981	-5.86446	0.121747	3.02588e-08	-0.494703	-1.93177	0.256088	0.0548998	ENSG00000025423.11	chr12_56839052_A_G_b38	86891	39	39	0.0965347	8.02e-08	0.380968	0.0677441	A	G
rs7655066	4	48371518	ENSG00000109171	SLAIN2	0	ENSG00000109171	SLAIN2	48343546	48428218	0	protein_coding	T	C	0.271028	0	C	0.329787	0	1	50.7542	9.52517e-12	1098	0.000161377	0.473651	7.04263	0.0672548	3.40389e-11	0.296047	1.59559	0.185541	0.119572	0.535173	6.94322	0.0770786	1.26414e-10	-0.119545	-0.727453	0.164334	0.467858	ENSG00000109171.14	chr4_48369501_T_C_b38	28179	106	127	0.314356	0.759362	-0.0118016	0.0384622	T	C
rs35524849:113657250:A:G	11	113657250	-	ATF4P4	2703	ENSG00000166682	TMPRSS5	113558269	113577095	80155	protein_coding	A	G	0.141509	0.00934579	G	0.154255	0	1	51.295	7.26816e-12	1440	0.000161493	-0.645775	-5.82147	0.11093	2.46284e-08	-1.33893	-6.08878	0.2199	5.89955e-07	-0.475606	-3.77117	0.126116	0.000237731	-0.793588	-3.12618	0.253852	0.00205373	ENSG00000166682.10	chr11_113786528_A_G_b38	80155	61	67	0.165842	4.58e-06	0.35924	0.0757365	A	G
rs2768536:109204016:G:A	6	109204016	ENSG00000118690	ARMC2	0	ENSG00000118690	ARMC2	109169619	109295679	0	protein_coding	A	G	0.385714	0.0186916	G	0.591398	0.0106383	1	50.8202	9.21587e-12	1136	0.00016154	0.438792	6.37656	0.0688133	1.35543e-09	0.730991	4.46231	0.163814	8.04179e-05	0.430271	5.55949	0.0773939	1.29899e-07	0.212697	1.34929	0.157636	0.178874	ENSG00000118690.12	chr6_108882813_G_A_b38	34397	133	168	0.415842	4.76e-11	-0.269935	0.0382604	G	A
rs6460292	7	65810075	ENSG00000169902	TPST1	0	ENSG00000243335	KCTD7	66093754	66114054	283679	protein_coding	A	G	0.317757	0	G	0.303191	0	1	49.8105	1.52683e-11	686	0.000161614	0.529702	6.68807	0.0792011	2.48395e-10	0.420863	2.3529	0.17887	0.0243768	0.631665	6.6539	0.0949315	5.74707e-10	-0.284178	-1.58674	0.179095	0.11426	ENSG00000243335.9	chr7_66345088_G_A_b38	-283679	129	165	0.408416	0.0521468	0.106398	0.0543866	G	A
rs372432390:44857126:CT:C	17	44857126	-	-	-	ENSG00000176681	LRRC37A	44370099	44415160	441966	protein_coding	C	CT	0.183962	0.00934579	CT	0.0909091	0.0638298	1	51.253	7.42258e-12	1413	0.000161831	-0.814821	-7.01439	0.116164	3.99619e-11	-0.854646	-2.94545	0.290158	0.00570047	-0.855914	-6.52513	0.131172	1.11635e-09	0.271635	0.979374	0.277356	0.328661	-	-	-	-	-	-	-	-	-	-	-
rs10922489:89259862:C:T	1	89259862	ENSG00000065243	PKN2	0	ENSG00000137944	KYAT3	89401456	89458636	141594	protein_coding	C	T	0.560748	0	T	0.337079	0.0531915	1	51.096	8.02855e-12	1311	0.000162407	-0.564655	-7.07222	0.0798413	2.87625e-11	-0.505344	-2.54861	0.198282	0.0153579	-0.592853	-6.67837	0.0887721	5.06216e-10	0.108796	0.575174	0.189153	0.565865	ENSG00000137944.17	chr1_88794179_C_T_b38	-194176	152	199	0.492574	1.59e-17	0.601369	0.0627194	C	T
rs35051965:11415593:A:G	16	11415593	ENSG00000175643	RMI2	0	ENSG00000175643	RMI2	11343476	11475519	0	protein_coding	A	G	0.316038	0.00934579	G	0.0384615	0.0319149	0	51.8815	5.42102e-12	1944	0.000162608	0.741683	7.90974	0.0937683	2.10399e-13	0.570348	2.45698	0.232134	0.0191118	0.745045	6.77087	0.110037	3.12705e-10	0.212138	1.00409	0.211273	0.316632	-	-	-	-	-	-	-	-	-	-	-
rs6485470:43851803:G:A	11	43851803	ENSG00000149084|ENSG00000246250	HSD17B12|RP11-613D13.5	0	ENSG00000149084	HSD17B12	43702230	43878167	0	protein_coding	A	G	0.308411	0	G	0.484043	0	1	51.4003	6.89538e-12	1529	0.000162679	0.446246	6.78708	0.0657493	1.43426e-10	0.686925	4.34632	0.158048	0.00011338	0.419859	5.70174	0.073637	6.62038e-08	0.117458	0.772278	0.152093	0.440925	ENSG00000149084.12	chr11_43830253_G_A_b38	149573	112	133	0.329208	2.12e-34	0.601262	0.0382578	G	A
rs77121064:43847489:AATT:A	11	43847489	-	-	-	ENSG00000149084	HSD17B12	43702230	43878167	0	protein_coding	A	AATT	0.308411	0	AATT	0.484043	0	1	51.4003	6.89538e-12	1529	0.000162679	0.446246	6.78708	0.0657493	1.43426e-10	0.686925	4.34632	0.158048	0.00011338	0.419859	5.70174	0.073637	6.62038e-08	0.117458	0.772278	0.152093	0.440925	-	-	-	-	-	-	-	-	-	-	-
rs10742689:43836596:T:C	11	43836596	ENSG00000149084	HSD17B12	0	ENSG00000149084	HSD17B12	43702230	43878167	0	protein_coding	C	T	0.308411	0	T	0.484043	0	1	51.4003	6.89538e-12	1529	0.000162679	0.446246	6.78708	0.0657493	1.43426e-10	0.686925	4.34632	0.158048	0.00011338	0.419859	5.70174	0.073637	6.62038e-08	0.117458	0.772278	0.152093	0.440925	ENSG00000149084.12	chr11_43815046_T_C_b38	134366	112	133	0.329208	2.12e-34	0.601262	0.0382578	T	C
rs7935296:43851474:A:C	11	43851474	ENSG00000149084|ENSG00000246250	HSD17B12|RP11-613D13.5	0	ENSG00000149084	HSD17B12	43702230	43878167	0	protein_coding	C	A	0.308411	0	A	0.484043	0	1	51.4003	6.89538e-12	1529	0.000162679	0.446246	6.78708	0.0657493	1.43426e-10	0.686925	4.34632	0.158048	0.00011338	0.419859	5.70174	0.073637	6.62038e-08	0.117458	0.772278	0.152093	0.440925	ENSG00000149084.12	chr11_43829924_A_C_b38	149244	112	133	0.329208	2.12e-34	0.601262	0.0382578	A	C
rs10400343	11	43832505	ENSG00000149084	HSD17B12	0	ENSG00000149084	HSD17B12	43702230	43878167	0	protein_coding	A	G	0.308411	0	G	0.484043	0	1	51.4003	6.89538e-12	1529	0.000162679	0.446246	6.78708	0.0657493	1.43426e-10	0.686925	4.34632	0.158048	0.00011338	0.419859	5.70174	0.073637	6.62038e-08	0.117458	0.772278	0.152093	0.440925	ENSG00000149084.12	chr11_43810955_G_A_b38	130275	112	134	0.331683	2.96e-34	0.594011	0.0379257	G	A
rs1464229:43848338:G:A	11	43848338	ENSG00000149084	HSD17B12	0	ENSG00000149084	HSD17B12	43702230	43878167	0	protein_coding	A	G	0.308411	0	G	0.484043	0	1	51.4003	6.89538e-12	1529	0.000162679	0.446246	6.78708	0.0657493	1.43426e-10	0.686925	4.34632	0.158048	0.00011338	0.419859	5.70174	0.073637	6.62038e-08	0.117458	0.772278	0.152093	0.440925	ENSG00000149084.12	chr11_43826788_G_A_b38	146108	112	133	0.329208	2.12e-34	0.601262	0.0382578	G	A
rs7129046:43837551:A:G	11	43837551	ENSG00000149084	HSD17B12	0	ENSG00000149084	HSD17B12	43702230	43878167	0	protein_coding	G	A	0.308411	0	A	0.484043	0	1	51.4003	6.89538e-12	1529	0.000162679	0.446246	6.78708	0.0657493	1.43426e-10	0.686925	4.34632	0.158048	0.00011338	0.419859	5.70174	0.073637	6.62038e-08	0.117458	0.772278	0.152093	0.440925	ENSG00000149084.12	chr11_43816001_A_G_b38	135321	112	133	0.329208	2.12e-34	0.601262	0.0382578	A	G
rs6485466:43843201:T:C	11	43843201	ENSG00000149084	HSD17B12	0	ENSG00000149084	HSD17B12	43702230	43878167	0	protein_coding	C	T	0.308411	0	T	0.484043	0	1	51.4003	6.89538e-12	1529	0.000162679	0.446246	6.78708	0.0657493	1.43426e-10	0.686925	4.34632	0.158048	0.00011338	0.419859	5.70174	0.073637	6.62038e-08	0.117458	0.772278	0.152093	0.440925	ENSG00000149084.12	chr11_43821651_T_C_b38	140971	112	133	0.329208	2.12e-34	0.601262	0.0382578	T	C
