## Supplementary material for "Smoking-informed methylation and expression QTLs in human brain and colocalization with smoking-associated genetic loci": Table S2 (part 26 of 36)

### Sheet: S2. NAc eQTLs (continued)
Genetic variant annotations						eGene annotation						Variant metrics								Joint 2DF tests				eQTL association tests																GTEx NAc and basal ganglia eQTL data
rs10838181:43844500:C:T	11	43844500	ENSG00000149084	HSD17B12	0	ENSG00000149084	HSD17B12	43702230	43878167	0	protein_coding	T	C	0.308411	0	C	0.484043	0	1	51.4003	6.89538e-12	1529	0.000162679	0.446246	6.78708	0.0657493	1.43426e-10	0.686925	4.34632	0.158048	0.00011338	0.419859	5.70174	0.073637	6.62038e-08	0.117458	0.772278	0.152093	0.440925	ENSG00000149084.12	chr11_43822950_C_T_b38	142270	112	133	0.329208	2.12e-34	0.601262	0.0382578	C	T
rs7931097:43857418:A:G	11	43857418	ENSG00000149084|ENSG00000246250	HSD17B12|RP11-613D13.5	0	ENSG00000149084	HSD17B12	43702230	43878167	0	protein_coding	G	A	0.308411	0	A	0.484043	0	1	51.4003	6.89538e-12	1529	0.000162679	0.446246	6.78708	0.0657493	1.43426e-10	0.686925	4.34632	0.158048	0.00011338	0.419859	5.70174	0.073637	6.62038e-08	0.117458	0.772278	0.152093	0.440925	ENSG00000149084.12	chr11_43835868_A_G_b38	155188	112	133	0.329208	2.12e-34	0.601262	0.0382578	A	G
rs6485473:43856355:G:T	11	43856355	ENSG00000149084|ENSG00000246250	HSD17B12|RP11-613D13.5	0	ENSG00000149084	HSD17B12	43702230	43878167	0	protein_coding	T	G	0.308411	0	G	0.484043	0	1	51.4003	6.89538e-12	1529	0.000162679	0.446246	6.78708	0.0657493	1.43426e-10	0.686925	4.34632	0.158048	0.00011338	0.419859	5.70174	0.073637	6.62038e-08	0.117458	0.772278	0.152093	0.440925	ENSG00000149084.12	chr11_43834805_G_T_b38	154125	112	133	0.329208	2.12e-34	0.601262	0.0382578	G	T
rs7934707:43857928:G:C	11	43857928	ENSG00000149084|ENSG00000246250	HSD17B12|RP11-613D13.5	0	ENSG00000149084	HSD17B12	43702230	43878167	0	protein_coding	C	G	0.308411	0	G	0.484043	0	1	51.4003	6.89538e-12	1529	0.000162679	0.446246	6.78708	0.0657493	1.43426e-10	0.686925	4.34632	0.158048	0.00011338	0.419859	5.70174	0.073637	6.62038e-08	0.117458	0.772278	0.152093	0.440925	ENSG00000149084.12	chr11_43836378_G_C_b38	155698	112	133	0.329208	2.12e-34	0.601262	0.0382578	G	C
rs10768981:43831776:A:G	11	43831776	ENSG00000149084	HSD17B12	0	ENSG00000149084	HSD17B12	43702230	43878167	0	protein_coding	G	A	0.308411	0	A	0.484043	0	1	51.4003	6.89538e-12	1529	0.000162679	0.446246	6.78708	0.0657493	1.43426e-10	0.686925	4.34632	0.158048	0.00011338	0.419859	5.70174	0.073637	6.62038e-08	0.117458	0.772278	0.152093	0.440925	ENSG00000149084.12	chr11_43810226_A_G_b38	129546	112	133	0.329208	2.12e-34	0.601262	0.0382578	A	G
rs11037663:43853909:T:C	11	43853909	ENSG00000149084|ENSG00000246250	HSD17B12|RP11-613D13.5	0	ENSG00000149084	HSD17B12	43702230	43878167	0	protein_coding	C	T	0.308411	0	T	0.484043	0	1	51.4003	6.89538e-12	1529	0.000162679	0.446246	6.78708	0.0657493	1.43426e-10	0.686925	4.34632	0.158048	0.00011338	0.419859	5.70174	0.073637	6.62038e-08	0.117458	0.772278	0.152093	0.440925	ENSG00000149084.12	chr11_43832359_T_C_b38	151679	112	133	0.329208	2.12e-34	0.601262	0.0382578	T	C
rs10838180:43838317:T:C	11	43838317	ENSG00000149084	HSD17B12	0	ENSG00000149084	HSD17B12	43702230	43878167	0	protein_coding	C	T	0.308411	0	T	0.484043	0	1	51.4003	6.89538e-12	1529	0.000162679	0.446246	6.78708	0.0657493	1.43426e-10	0.686925	4.34632	0.158048	0.00011338	0.419859	5.70174	0.073637	6.62038e-08	0.117458	0.772278	0.152093	0.440925	ENSG00000149084.12	chr11_43816767_T_C_b38	136087	112	133	0.329208	2.12e-34	0.601262	0.0382578	T	C
rs7101808:43843579:C:G	11	43843579	ENSG00000149084	HSD17B12	0	ENSG00000149084	HSD17B12	43702230	43878167	0	protein_coding	G	C	0.308411	0	C	0.484043	0	1	51.4003	6.89538e-12	1529	0.000162679	0.446246	6.78708	0.0657493	1.43426e-10	0.686925	4.34632	0.158048	0.00011338	0.419859	5.70174	0.073637	6.62038e-08	0.117458	0.772278	0.152093	0.440925	ENSG00000149084.12	chr11_43822029_C_G_b38	141349	112	133	0.329208	2.12e-34	0.601262	0.0382578	C	G
rs6485468:43847911:G:A	11	43847911	ENSG00000149084	HSD17B12	0	ENSG00000149084	HSD17B12	43702230	43878167	0	protein_coding	A	G	0.308411	0	G	0.484043	0	1	51.4003	6.89538e-12	1529	0.000162679	0.446246	6.78708	0.0657493	1.43426e-10	0.686925	4.34632	0.158048	0.00011338	0.419859	5.70174	0.073637	6.62038e-08	0.117458	0.772278	0.152093	0.440925	ENSG00000149084.12	chr11_43826361_G_A_b38	145681	112	133	0.329208	2.12e-34	0.601262	0.0382578	G	A
rs111450122:37459763:C:CT	19	37459763	-	-	-	ENSG00000226686	LINC01535	37742787	37756437	283024	lncRNA	C	CT	0.373786	0.0373832	CT	0.412791	0.0851064	1	50.4726	1.0965e-11	963	0.000162931	-0.631743	-6.96904	0.0906499	5.16624e-11	-0.789393	-3.49736	0.225711	0.00129828	-0.639793	-6.18394	0.103461	6.28039e-09	0.024778	0.114005	0.217342	0.909356	-	-	-	-	-	-	-	-	-	-	-
rs601023:224693:T:C	9	224693	ENSG00000107099	DOCK8	0	ENSG00000172785	CBWD1	121038	179147	45546	protein_coding	C	T	0.457944	0	T	0.297872	0	1	50.8891	8.90386e-12	1186	0.000162941	0.68765	7.95978	0.0863905	1.55491e-13	0.673124	2.66496	0.252584	0.0115683	0.641068	6.61718	0.0968794	6.94941e-10	0.0765309	0.35963	0.212805	0.71953	ENSG00000172785.18	chr9_224693_T_C_b38	45546	136	173	0.428218	2.12e-11	0.586472	0.0814351	T	C
rs144041622:66148714:CTTAT:C	7	66148714	-	-	-	ENSG00000243335	KCTD7	66093754	66114054	34660	protein_coding	C	CTTAT	0.560748	0	CTTAT	0.344086	0.0106383	1	49.7941	1.53941e-11	686	0.000162946	0.530399	6.65201	0.0797351	3.03031e-10	0.246535	1.42114	0.173476	0.164124	0.626659	6.9119	0.0906638	1.49142e-10	-0.333935	-1.94944	0.171298	0.0527391	-	-	-	-	-	-	-	-	-	-	-
rs6711063:132250251:C:T	2	132250251	ENSG00000173272	MZT2A	0	ENSG00000173272	MZT2A	132222473	132250316	0	protein_coding	C	T	0	0	T	0.164773	0.0638298	0	49.9481	1.42531e-11	742	0.000163185	1.05752	7.20443	0.146788	1.34877e-11	1.11865	2.80799	0.398379	0.00809736	1.06157	6.48562	0.16368	1.36684e-09	0.288203	0.797129	0.361551	0.426387	ENSG00000173272.15	chr2_131492678_C_T_b38	-65	11	12	0.029703	6.98e-07	-1.01086	0.195715	C	T
rs10186000:101917082:C:T	2	101917082	ENSG00000163162	RNF149	0	ENSG00000163162	RNF149	101887681	101925163	0	protein_coding	C	T	0.392857	0.0841121	T	0.27957	0.0106383	1	51.4379	6.76714e-12	1564	0.000163308	-0.636978	-7.80933	0.0815662	3.84918e-13	-0.521455	-2.10159	0.248124	0.0428573	-0.622196	-6.8572	0.0907362	1.98922e-10	-0.00614334	-0.0297653	0.206393	0.976286	ENSG00000163162.8	chr2_101300620_C_T_b38	-8081	120	148	0.366337	2.2e-15	0.43487	0.0495255	C	T
rs12449821:18781948:A:G	17	18781948	ENSG00000141127	PRPSAP2	0	ENSG00000141127	PRPSAP2	18743398	18834600	0	protein_coding	G	A	0.443925	0	A	0.446809	0	1	48.8501	2.46794e-11	429	0.000163365	0.428046	6.45405	0.066322	8.927e-10	0.445355	3.96897	0.112209	0.000341492	0.446526	5.75303	0.0776157	5.1795e-08	-0.0972383	-0.643308	0.151153	0.520812	ENSG00000141127.14	chr17_18878635_A_G_b38	22336	139	184	0.455446	1.22e-11	0.319901	0.0438176	A	G
rs35911764:18782582:C:T	17	18782582	ENSG00000141127	PRPSAP2	0	ENSG00000141127	PRPSAP2	18743398	18834600	0	protein_coding	T	C	0.443925	0	C	0.446809	0	1	48.8501	2.46794e-11	429	0.000163365	0.428046	6.45405	0.066322	8.927e-10	0.445355	3.96897	0.112209	0.000341492	0.446526	5.75303	0.0776157	5.1795e-08	-0.0972383	-0.643308	0.151153	0.520812	ENSG00000141127.14	chr17_18879269_C_T_b38	22970	139	184	0.455446	1.22e-11	0.319901	0.0438176	C	T
rs915668:29798459:C:G	6	29798459	ENSG00000204632	HLA-G	0	ENSG00000204623	ZNRD1ASP	29968788	30029417	170329	transcribed_unitary_pseudogene	G	C	0.52381	0.0186916	C	0.382979	0	1	52.1785	4.67278e-12	3971	0.000163471	-0.518107	-7.18366	0.072123	1.51996e-11	-0.71857	-4.60258	0.156123	5.29582e-05	-0.458196	-5.5673	0.0823013	1.25216e-07	-0.162074	-0.923837	0.175435	0.356762	ENSG00000204623.9	chr6_29830682_C_G_b38	-230571	142	186	0.460396	2.29e-05	-0.250379	0.057408	C	G
rs372667032:31051264:CT:C	6	31051264	-	-	-	ENSG00000228789	HCG22	31021227	31027667	23597	lncRNA	CT	C	0.419048	0.0186916	C	0.494565	0.0212766	1	52.1782	4.67349e-12	4977	0.000163496	-0.56524	-7.60461	0.0743285	1.30354e-12	-0.586871	-4.06147	0.144497	0.000261237	-0.54008	-5.9735	0.0904127	1.77836e-08	-0.0989839	-0.574174	0.172394	0.56654	-	-	-	-	-	-	-	-	-	-	-
rs6461705:23360749:C:T	7	23360749	ENSG00000136231	IGF2BP3	0	ENSG00000136243	NUPL2	23221446	23240630	120119	protein_coding	C	T	0.448598	0	T	0.409574	0	1	51.1682	7.74388e-12	1370	0.000163699	0.642923	7.35129	0.0874572	5.76558e-12	0.918634	4.72176	0.194553	3.70708e-05	0.543814	5.37338	0.101205	3.09024e-07	0.260768	1.20872	0.215739	0.228296	ENSG00000136243.16	chr7_23321130_C_T_b38	139303	121	154	0.381188	2.16e-09	-0.402574	0.0634712	C	T
12:89846825:T:A	12	89846825	-	-	-	ENSG00000139323	POC1B	89813495	89919824	0	protein_coding	A	T	0.257009	0	T	0.276596	0	1	50.7233	9.67335e-12	1097	0.000163738	0.548431	7.39409	0.0741716	4.49301e-12	0.801598	4.95128	0.161897	1.85845e-05	0.44643	5.11938	0.0872038	9.79565e-07	0.344627	1.91263	0.180186	0.0573242	-	-	-	-	-	-	-	-	-	-	-
12:89838087:T:A	12	89838087	-	-	-	ENSG00000139323	POC1B	89813495	89919824	0	protein_coding	A	T	0.257009	0	T	0.276596	0	1	50.7233	9.67335e-12	1097	0.000163738	0.548431	7.39409	0.0741716	4.49301e-12	0.801598	4.95128	0.161897	1.85845e-05	0.44643	5.11938	0.0872038	9.79565e-07	0.344627	1.91263	0.180186	0.0573242	-	-	-	-	-	-	-	-	-	-	-
12:89864432:T:A	12	89864432	-	-	-	ENSG00000139323	POC1B	89813495	89919824	0	protein_coding	A	T	0.257009	0	T	0.276596	0	1	50.7233	9.67335e-12	1097	0.000163738	0.548431	7.39409	0.0741716	4.49301e-12	0.801598	4.95128	0.161897	1.85845e-05	0.44643	5.11938	0.0872038	9.79565e-07	0.344627	1.91263	0.180186	0.0573242	-	-	-	-	-	-	-	-	-	-	-
12:89892258:C:T	12	89892258	-	-	-	ENSG00000139323	POC1B	89813495	89919824	0	protein_coding	T	C	0.257009	0	C	0.276596	0	1	50.7233	9.67335e-12	1097	0.000163738	0.548431	7.39409	0.0741716	4.49301e-12	0.801598	4.95128	0.161897	1.85845e-05	0.44643	5.11938	0.0872038	9.79565e-07	0.344627	1.91263	0.180186	0.0573242	-	-	-	-	-	-	-	-	-	-	-
rs937163	12	89883595	ENSG00000139323	POC1B	0	ENSG00000139323	POC1B	89813495	89919824	0	protein_coding	G	A	0.257009	0	A	0.276596	0	1	50.7233	9.67335e-12	1097	0.000163738	0.548431	7.39409	0.0741716	4.49301e-12	0.801598	4.95128	0.161897	1.85845e-05	0.44643	5.11938	0.0872038	9.79565e-07	0.344627	1.91263	0.180186	0.0573242	ENSG00000139323.13	chr12_89489818_A_G_b38	-36206	99	112	0.277228	0.038684	-0.0787355	0.0377719	A	G
12:89851921:A:G	12	89851921	-	-	-	ENSG00000139323	POC1B	89813495	89919824	0	protein_coding	G	A	0.257009	0	A	0.276596	0	1	50.7233	9.67335e-12	1097	0.000163738	0.548431	7.39409	0.0741716	4.49301e-12	0.801598	4.95128	0.161897	1.85845e-05	0.44643	5.11938	0.0872038	9.79565e-07	0.344627	1.91263	0.180186	0.0573242	-	-	-	-	-	-	-	-	-	-	-
12:89836170:G:T	12	89836170	-	-	-	ENSG00000139323	POC1B	89813495	89919824	0	protein_coding	T	G	0.257009	0	G	0.276596	0	1	50.7233	9.67335e-12	1097	0.000163738	0.548431	7.39409	0.0741716	4.49301e-12	0.801598	4.95128	0.161897	1.85845e-05	0.44643	5.11938	0.0872038	9.79565e-07	0.344627	1.91263	0.180186	0.0573242	-	-	-	-	-	-	-	-	-	-	-
12:89878146:G:C	12	89878146	-	-	-	ENSG00000139323	POC1B	89813495	89919824	0	protein_coding	C	G	0.257009	0	G	0.276596	0	1	50.7233	9.67335e-12	1097	0.000163738	0.548431	7.39409	0.0741716	4.49301e-12	0.801598	4.95128	0.161897	1.85845e-05	0.44643	5.11938	0.0872038	9.79565e-07	0.344627	1.91263	0.180186	0.0573242	-	-	-	-	-	-	-	-	-	-	-
12:89864047:C:T	12	89864047	-	-	-	ENSG00000139323	POC1B	89813495	89919824	0	protein_coding	T	C	0.257009	0	C	0.276596	0	1	50.7233	9.67335e-12	1097	0.000163738	0.548431	7.39409	0.0741716	4.49301e-12	0.801598	4.95128	0.161897	1.85845e-05	0.44643	5.11938	0.0872038	9.79565e-07	0.344627	1.91263	0.180186	0.0573242	-	-	-	-	-	-	-	-	-	-	-
12:89881559:A:G	12	89881559	-	-	-	ENSG00000139323	POC1B	89813495	89919824	0	protein_coding	G	A	0.257009	0	A	0.276596	0	1	50.7233	9.67335e-12	1097	0.000163738	0.548431	7.39409	0.0741716	4.49301e-12	0.801598	4.95128	0.161897	1.85845e-05	0.44643	5.11938	0.0872038	9.79565e-07	0.344627	1.91263	0.180186	0.0573242	-	-	-	-	-	-	-	-	-	-	-
12:89851094:A:G	12	89851094	-	-	-	ENSG00000139323	POC1B	89813495	89919824	0	protein_coding	G	A	0.257009	0	A	0.276596	0	1	50.7233	9.67335e-12	1097	0.000163738	0.548431	7.39409	0.0741716	4.49301e-12	0.801598	4.95128	0.161897	1.85845e-05	0.44643	5.11938	0.0872038	9.79565e-07	0.344627	1.91263	0.180186	0.0573242	-	-	-	-	-	-	-	-	-	-	-
12:89879298:A:G	12	89879298	-	-	-	ENSG00000139323	POC1B	89813495	89919824	0	protein_coding	G	A	0.257009	0	A	0.276596	0	1	50.7233	9.67335e-12	1097	0.000163738	0.548431	7.39409	0.0741716	4.49301e-12	0.801598	4.95128	0.161897	1.85845e-05	0.44643	5.11938	0.0872038	9.79565e-07	0.344627	1.91263	0.180186	0.0573242	-	-	-	-	-	-	-	-	-	-	-
12:89890590:G:A	12	89890590	-	-	-	ENSG00000139323	POC1B	89813495	89919824	0	protein_coding	A	G	0.257009	0	G	0.276596	0	1	50.7233	9.67335e-12	1097	0.000163738	0.548431	7.39409	0.0741716	4.49301e-12	0.801598	4.95128	0.161897	1.85845e-05	0.44643	5.11938	0.0872038	9.79565e-07	0.344627	1.91263	0.180186	0.0573242	-	-	-	-	-	-	-	-	-	-	-
12:89908627:T:C	12	89908627	-	-	-	ENSG00000139323	POC1B	89813495	89919824	0	protein_coding	C	T	0.257009	0	T	0.276596	0	1	50.7233	9.67335e-12	1097	0.000163738	0.548431	7.39409	0.0741716	4.49301e-12	0.801598	4.95128	0.161897	1.85845e-05	0.44643	5.11938	0.0872038	9.79565e-07	0.344627	1.91263	0.180186	0.0573242	-	-	-	-	-	-	-	-	-	-	-
rs10625250:20819908:G:GGCTC	14	20819908	-	-	-	ENSG00000100814	CCNB1IP1	20779527	20801471	18437	protein_coding	GGCTC	G	0.485577	0.0280374	G	0.294444	0.0425532	1	51.6161	6.19024e-12	1715	0.000163809	-0.565946	-6.65988	0.0849784	2.90178e-10	-0.779595	-4.54053	0.171697	6.37262e-05	-0.55559	-5.56774	0.0997874	1.24956e-07	-0.13222	-0.695656	0.190065	0.487508	-	-	-	-	-	-	-	-	-	-	-
rs915669	6	29798425	ENSG00000204632	HLA-G	0	ENSG00000204623	ZNRD1ASP	29968788	30029417	170363	transcribed_unitary_pseudogene	T	G	0.523364	0	G	0.382979	0	1	52.1728	4.68615e-12	3971	0.000163939	-0.518144	-7.18538	0.0721108	1.50503e-11	-0.71857	-4.60258	0.156123	5.29582e-05	-0.458191	-5.56678	0.082308	1.25519e-07	-0.161812	-0.922299	0.175444	0.357561	ENSG00000204623.9	chr6_29830648_G_T_b38	-230605	142	186	0.460396	2.29e-05	-0.250379	0.057408	G	T
rs1063320:29798749:C:G	6	29798749	ENSG00000204632	HLA-G	0	ENSG00000204623	ZNRD1ASP	29968788	30029417	170039	transcribed_unitary_pseudogene	G	C	0.523364	0	C	0.382979	0	1	52.1728	4.68615e-12	3971	0.000163939	-0.518144	-7.18538	0.0721108	1.50503e-11	-0.71857	-4.60258	0.156123	5.29582e-05	-0.458191	-5.56678	0.082308	1.25519e-07	-0.161812	-0.922299	0.175444	0.357561	ENSG00000204623.9	chr6_29830972_C_G_b38	-230281	142	186	0.460396	2.29e-05	-0.250379	0.057408	C	G
rs1611165:29792114:T:C	6	29792114	ENSG00000204632	HLA-G	2630	ENSG00000204623	ZNRD1ASP	29968788	30029417	176674	transcribed_unitary_pseudogene	C	T	0.523364	0	T	0.382979	0	1	52.1728	4.68615e-12	3971	0.000163939	-0.518144	-7.18538	0.0721108	1.50503e-11	-0.71857	-4.60258	0.156123	5.29582e-05	-0.458191	-5.56678	0.082308	1.25519e-07	-0.161812	-0.922299	0.175444	0.357561	ENSG00000204623.9	chr6_29824337_T_C_b38	-236916	142	186	0.460396	2.29e-05	-0.250379	0.057408	T	C
rs1620202:29785138:G:A	6	29785138	-	-	-	ENSG00000204623	ZNRD1ASP	29968788	30029417	183650	transcribed_unitary_pseudogene	A	G	0.523364	0	G	0.382979	0	1	52.1728	4.68615e-12	3971	0.000163939	-0.518144	-7.18538	0.0721108	1.50503e-11	-0.71857	-4.60258	0.156123	5.29582e-05	-0.458191	-5.56678	0.082308	1.25519e-07	-0.161812	-0.922299	0.175444	0.357561	ENSG00000204623.9	chr6_29817361_G_A_b38	-243892	142	186	0.460396	2.29e-05	-0.250379	0.057408	G	A
rs1633077:29785513:A:G	6	29785513	ENSG00000237042	MICG	5040	ENSG00000204623	ZNRD1ASP	29968788	30029417	183275	transcribed_unitary_pseudogene	G	A	0.523364	0	A	0.382979	0	1	52.1728	4.68615e-12	3971	0.000163939	-0.518144	-7.18538	0.0721108	1.50503e-11	-0.71857	-4.60258	0.156123	5.29582e-05	-0.458191	-5.56678	0.082308	1.25519e-07	-0.161812	-0.922299	0.175444	0.357561	ENSG00000204623.9	chr6_29817736_A_G_b38	-243517	142	186	0.460396	2.29e-05	-0.250379	0.057408	A	G
rs1625035:29796257:C:T	6	29796257	ENSG00000204632	HLA-G	0	ENSG00000204623	ZNRD1ASP	29968788	30029417	172531	transcribed_unitary_pseudogene	T	C	0.523364	0	C	0.382979	0	1	52.1728	4.68615e-12	3971	0.000163939	-0.518144	-7.18538	0.0721108	1.50503e-11	-0.71857	-4.60258	0.156123	5.29582e-05	-0.458191	-5.56678	0.082308	1.25519e-07	-0.161812	-0.922299	0.175444	0.357561	ENSG00000204623.9	chr6_29828480_C_T_b38	-232773	142	186	0.460396	2.29e-05	-0.250379	0.057408	C	T
rs1130363:29797696:A:G	6	29797696	ENSG00000204632	HLA-G	0	ENSG00000204623	ZNRD1ASP	29968788	30029417	171092	transcribed_unitary_pseudogene	G	A	0.523364	0	A	0.382979	0	1	52.1728	4.68615e-12	3971	0.000163939	-0.518144	-7.18538	0.0721108	1.50503e-11	-0.71857	-4.60258	0.156123	5.29582e-05	-0.458191	-5.56678	0.082308	1.25519e-07	-0.161812	-0.922299	0.175444	0.357561	ENSG00000204623.9	chr6_29829919_A_G_b38	-231334	142	186	0.460396	2.29e-05	-0.250379	0.057408	A	G
rs1611164:29792011:T:C	6	29792011	ENSG00000204632	HLA-G	2733	ENSG00000204623	ZNRD1ASP	29968788	30029417	176777	transcribed_unitary_pseudogene	C	T	0.523364	0	T	0.382979	0	1	52.1728	4.68615e-12	3971	0.000163939	-0.518144	-7.18538	0.0721108	1.50503e-11	-0.71857	-4.60258	0.156123	5.29582e-05	-0.458191	-5.56678	0.082308	1.25519e-07	-0.161812	-0.922299	0.175444	0.357561	ENSG00000204623.9	chr6_29824234_T_C_b38	-237019	142	186	0.460396	2.29e-05	-0.250379	0.057408	T	C
rs2517937:29785030:A:G	6	29785030	-	-	-	ENSG00000204623	ZNRD1ASP	29968788	30029417	183758	transcribed_unitary_pseudogene	G	A	0.523364	0	A	0.382979	0	1	52.1728	4.68615e-12	3971	0.000163939	-0.518144	-7.18538	0.0721108	1.50503e-11	-0.71857	-4.60258	0.156123	5.29582e-05	-0.458191	-5.56678	0.082308	1.25519e-07	-0.161812	-0.922299	0.175444	0.357561	ENSG00000204623.9	chr6_29817253_A_G_b38	-244000	142	186	0.460396	2.29e-05	-0.250379	0.057408	A	G
rs1632942:29796640:T:C	6	29796640	ENSG00000204632	HLA-G	0	ENSG00000204623	ZNRD1ASP	29968788	30029417	172148	transcribed_unitary_pseudogene	C	T	0.523364	0	T	0.382979	0	1	52.1728	4.68615e-12	3971	0.000163939	-0.518144	-7.18538	0.0721108	1.50503e-11	-0.71857	-4.60258	0.156123	5.29582e-05	-0.458191	-5.56678	0.082308	1.25519e-07	-0.161812	-0.922299	0.175444	0.357561	ENSG00000204623.9	chr6_29828863_T_C_b38	-232390	142	186	0.460396	2.29e-05	-0.250379	0.057408	T	C
rs1611154:29790878:A:C	6	29790878	-	-	-	ENSG00000204623	ZNRD1ASP	29968788	30029417	177910	transcribed_unitary_pseudogene	C	A	0.523364	0	A	0.382979	0	1	52.1728	4.68615e-12	3971	0.000163939	-0.518144	-7.18538	0.0721108	1.50503e-11	-0.71857	-4.60258	0.156123	5.29582e-05	-0.458191	-5.56678	0.082308	1.25519e-07	-0.161812	-0.922299	0.175444	0.357561	ENSG00000204623.9	chr6_29823101_A_C_b38	-238152	142	186	0.460396	2.29e-05	-0.250379	0.057408	A	C
rs1611149	6	29789999	ENSG00000204632	HLA-G	4745	ENSG00000204623	ZNRD1ASP	29968788	30029417	178789	transcribed_unitary_pseudogene	T	C	0.523364	0	C	0.382979	0	1	52.1728	4.68615e-12	3971	0.000163939	-0.518144	-7.18538	0.0721108	1.50503e-11	-0.71857	-4.60258	0.156123	5.29582e-05	-0.458191	-5.56678	0.082308	1.25519e-07	-0.161812	-0.922299	0.175444	0.357561	ENSG00000204623.9	chr6_29822222_C_T_b38	-239031	142	186	0.460396	2.29e-05	-0.250379	0.057408	C	T
rs1629329:29795768:T:C	6	29795768	ENSG00000204632|ENSG00000229142	HLA-G|HCG4P8	0	ENSG00000204623	ZNRD1ASP	29968788	30029417	173020	transcribed_unitary_pseudogene	C	T	0.523364	0	T	0.382979	0	1	52.1728	4.68615e-12	3971	0.000163939	-0.518144	-7.18538	0.0721108	1.50503e-11	-0.71857	-4.60258	0.156123	5.29582e-05	-0.458191	-5.56678	0.082308	1.25519e-07	-0.161812	-0.922299	0.175444	0.357561	ENSG00000204623.9	chr6_29827991_T_C_b38	-233262	142	186	0.460396	2.29e-05	-0.250379	0.057408	T	C
rs1736940:29793362:G:A	6	29793362	ENSG00000204632	HLA-G	1382	ENSG00000204623	ZNRD1ASP	29968788	30029417	175426	transcribed_unitary_pseudogene	A	G	0.523364	0	G	0.382979	0	1	52.1728	4.68615e-12	3971	0.000163939	-0.518144	-7.18538	0.0721108	1.50503e-11	-0.71857	-4.60258	0.156123	5.29582e-05	-0.458191	-5.56678	0.082308	1.25519e-07	-0.161812	-0.922299	0.175444	0.357561	ENSG00000204623.9	chr6_29825585_G_A_b38	-235668	142	186	0.460396	2.29e-05	-0.250379	0.057408	G	A
6:29792344:T:C	6	29792344	-	-	-	ENSG00000204623	ZNRD1ASP	29968788	30029417	176444	transcribed_unitary_pseudogene	C	T	0.523364	0	T	0.382979	0	1	52.1728	4.68615e-12	3971	0.000163939	-0.518144	-7.18538	0.0721108	1.50503e-11	-0.71857	-4.60258	0.156123	5.29582e-05	-0.458191	-5.56678	0.082308	1.25519e-07	-0.161812	-0.922299	0.175444	0.357561	-	-	-	-	-	-	-	-	-	-	-
rs1736935:29794443:A:G	6	29794443	ENSG00000204632	HLA-G	301	ENSG00000204623	ZNRD1ASP	29968788	30029417	174345	transcribed_unitary_pseudogene	G	A	0.523364	0	A	0.382979	0	1	52.1728	4.68615e-12	3971	0.000163939	-0.518144	-7.18538	0.0721108	1.50503e-11	-0.71857	-4.60258	0.156123	5.29582e-05	-0.458191	-5.56678	0.082308	1.25519e-07	-0.161812	-0.922299	0.175444	0.357561	ENSG00000204623.9	chr6_29826666_A_G_b38	-234587	142	186	0.460396	2.29e-05	-0.250379	0.057408	A	G
rs1632948	6	29794049	ENSG00000204632	HLA-G	695	ENSG00000204623	ZNRD1ASP	29968788	30029417	174739	transcribed_unitary_pseudogene	C	T	0.523364	0	T	0.382979	0	1	52.1728	4.68615e-12	3971	0.000163939	-0.518144	-7.18538	0.0721108	1.50503e-11	-0.71857	-4.60258	0.156123	5.29582e-05	-0.458191	-5.56678	0.082308	1.25519e-07	-0.161812	-0.922299	0.175444	0.357561	ENSG00000204623.9	chr6_29826272_T_C_b38	-234981	142	186	0.460396	2.29e-05	-0.250379	0.057408	T	C
rs1710:29798617:G:C	6	29798617	ENSG00000204632	HLA-G	0	ENSG00000204623	ZNRD1ASP	29968788	30029417	170171	transcribed_unitary_pseudogene	C	G	0.523364	0	G	0.382979	0	1	52.1728	4.68615e-12	3971	0.000163939	-0.518144	-7.18538	0.0721108	1.50503e-11	-0.71857	-4.60258	0.156123	5.29582e-05	-0.458191	-5.56678	0.082308	1.25519e-07	-0.161812	-0.922299	0.175444	0.357561	ENSG00000204623.9	chr6_29830840_G_C_b38	-230413	142	186	0.460396	2.29e-05	-0.250379	0.057408	G	C
rs4993667:29784873:T:A	6	29784873	-	-	-	ENSG00000204623	ZNRD1ASP	29968788	30029417	183915	transcribed_unitary_pseudogene	A	T	0.523364	0	T	0.382979	0	1	52.1728	4.68615e-12	3971	0.000163939	-0.518144	-7.18538	0.0721108	1.50503e-11	-0.71857	-4.60258	0.156123	5.29582e-05	-0.458191	-5.56678	0.082308	1.25519e-07	-0.161812	-0.922299	0.175444	0.357561	ENSG00000204623.9	chr6_29817096_T_A_b38	-244157	142	186	0.460396	2.29e-05	-0.250379	0.057408	T	A
rs1632943:29795253:C:A	6	29795253	ENSG00000204632|ENSG00000229142	HLA-G|HCG4P8	0	ENSG00000204623	ZNRD1ASP	29968788	30029417	173535	transcribed_unitary_pseudogene	A	C	0.523364	0	C	0.382979	0	1	52.1728	4.68615e-12	3971	0.000163939	-0.518144	-7.18538	0.0721108	1.50503e-11	-0.71857	-4.60258	0.156123	5.29582e-05	-0.458191	-5.56678	0.082308	1.25519e-07	-0.161812	-0.922299	0.175444	0.357561	ENSG00000204623.9	chr6_29827476_C_A_b38	-233777	142	185	0.457921	2.89e-05	-0.247711	0.0575527	C	A
rs1736932:29795145:C:G	6	29795145	ENSG00000204632	HLA-G	0	ENSG00000204623	ZNRD1ASP	29968788	30029417	173643	transcribed_unitary_pseudogene	G	C	0.523364	0	C	0.382979	0	1	52.1728	4.68615e-12	3971	0.000163939	-0.518144	-7.18538	0.0721108	1.50503e-11	-0.71857	-4.60258	0.156123	5.29582e-05	-0.458191	-5.56678	0.082308	1.25519e-07	-0.161812	-0.922299	0.175444	0.357561	ENSG00000204623.9	chr6_29827368_C_G_b38	-233885	142	185	0.457921	2.89e-05	-0.247711	0.0575527	C	G
rs1736920:29797173:A:G	6	29797173	ENSG00000204632	HLA-G	0	ENSG00000204623	ZNRD1ASP	29968788	30029417	171615	transcribed_unitary_pseudogene	G	A	0.523364	0	A	0.382979	0	1	52.1728	4.68615e-12	3971	0.000163939	-0.518144	-7.18538	0.0721108	1.50503e-11	-0.71857	-4.60258	0.156123	5.29582e-05	-0.458191	-5.56678	0.082308	1.25519e-07	-0.161812	-0.922299	0.175444	0.357561	ENSG00000204623.9	chr6_29829396_A_G_b38	-231857	142	186	0.460396	2.29e-05	-0.250379	0.057408	A	G
rs2735027:29785594:A:G	6	29785594	ENSG00000237042	MICG	5121	ENSG00000204623	ZNRD1ASP	29968788	30029417	183194	transcribed_unitary_pseudogene	G	A	0.523364	0	A	0.382979	0	1	52.1728	4.68615e-12	3971	0.000163939	-0.518144	-7.18538	0.0721108	1.50503e-11	-0.71857	-4.60258	0.156123	5.29582e-05	-0.458191	-5.56678	0.082308	1.25519e-07	-0.161812	-0.922299	0.175444	0.357561	ENSG00000204623.9	chr6_29817817_A_G_b38	-243436	142	186	0.460396	2.29e-05	-0.250379	0.057408	A	G
rs7780836:64786351:T:C	7	64786351	ENSG00000252102|ENSG00000200130	SNORA63	5281	ENSG00000235421	AC114501.2	64990542	65019657	204191	unprocessed_pseudogene	C	T	0.443925	0	T	0.361702	0	1	50.3706	1.1539e-11	921	0.000163981	-0.536466	-7.28349	0.073655	8.54517e-12	-0.551214	-2.84507	0.193744	0.00737163	-0.543092	-6.50201	0.0835267	1.25682e-09	0.0233256	0.129184	0.180561	0.897351	-	-	-	-	-	-	-	-	-	-	-
rs57042777:66489090:T:A	8	66489090	ENSG00000254081	CTD-3025N20.2	14075	ENSG00000272010	AC100814.2	66504085	66504707	14995	lncRNA	T	A	0.369159	0	A	0.252688	0.0106383	1	50.9999	8.42373e-12	1263	0.000164163	0.660657	7.47784	0.0883487	2.75215e-12	0.80865	3.63109	0.222702	0.000894114	0.616423	6.1494	0.100241	7.46016e-09	0.196344	0.908725	0.216065	0.364665	ENSG00000272010.1	chr8_65576855_T_A_b38	-15617	129	161	0.398515	1.58e-18	-0.40476	0.040641	T	A
rs4449837:66488152:C:T	8	66488152	ENSG00000254081	CTD-3025N20.2	13137	ENSG00000272010	AC100814.2	66504085	66504707	15933	lncRNA	C	T	0.369159	0	T	0.252688	0.0106383	1	50.9999	8.42373e-12	1263	0.000164163	0.660657	7.47784	0.0883487	2.75215e-12	0.80865	3.63109	0.222702	0.000894114	0.616423	6.1494	0.100241	7.46016e-09	0.196344	0.908725	0.216065	0.364665	ENSG00000272010.1	chr8_65575917_C_T_b38	-16555	129	161	0.398515	1.58e-18	-0.40476	0.040641	C	T
rs67046768:66489721:A:G	8	66489721	ENSG00000272010	CTD-3025N20.3	14364	ENSG00000272010	AC100814.2	66504085	66504707	14364	lncRNA	A	G	0.369159	0	G	0.252688	0.0106383	1	50.9999	8.42373e-12	1263	0.000164163	0.660657	7.47784	0.0883487	2.75215e-12	0.80865	3.63109	0.222702	0.000894114	0.616423	6.1494	0.100241	7.46016e-09	0.196344	0.908725	0.216065	0.364665	ENSG00000272010.1	chr8_65577486_A_G_b38	-14986	129	161	0.398515	1.58e-18	-0.40476	0.040641	A	G
rs62049368:70231889:G:A	16	70231889	-	RP11-296I10.5	4368	ENSG00000226232	NPIPB14P	70010291	70030091	201798	transcribed_unprocessed_pseudogene	G	A	0.348958	0.102804	A	0.0860215	0.0106383	0	50.3066	1.19143e-11	893	0.000164167	0.6563	7.38534	0.0888652	4.72811e-12	0.711125	3.59987	0.197542	0.000975896	0.637234	6.11126	0.104272	9.01667e-09	0.191941	1.0128	0.189516	0.312466	ENSG00000226232.8	chr16_70197986_G_A_b38	201798	115	141	0.34901	0.336696	0.0792789	0.0822759	G	A
rs4711200:29818159:C:T	6	29818159	ENSG00000233265	MICF	1981	ENSG00000204623	ZNRD1ASP	29968788	30029417	150629	transcribed_unitary_pseudogene	C	T	0.294393	0	T	0.193548	0.0106383	1	52.1692	4.69472e-12	3971	0.000164239	-0.588625	-7.2156	0.0815767	1.26476e-11	-0.785725	-4.24402	0.185137	0.00015325	-0.535521	-5.84444	0.0916291	3.33416e-08	-0.183372	-0.904486	0.202736	0.366902	ENSG00000204623.9	chr6_29850382_C_T_b38	-210871	95	116	0.287129	1.68e-06	0.305432	0.0614463	C	T
rs4401834:144094016:A:G	8	144094016	ENSG00000247317	RP11-273G15.2	0	ENSG00000247317	LY6E-DT	144063155	144099854	0	lncRNA	G	A	0.461538	0.0280374	A	0.410112	0.0531915	1	51.5851	6.2868e-12	1697	0.000164618	-0.389021	-6.84277	0.0568514	1.05106e-10	-0.279617	-2.07861	0.134521	0.0450482	-0.437841	-6.87492	0.0636867	1.81227e-10	0.247754	1.80284	0.137425	0.0730241	ENSG00000247317.3	chr8_143012599_A_G_b38	-5838	127	169	0.418317	8.09e-21	-0.377662	0.0349729	A	G
rs9271004:32574579:G:A	6	32574579	ENSG00000196126	HLA-DRB1	16954	ENSG00000198502	HLA-DRB5	32485130	32498064	76515	protein_coding	A	G	0.252427	0.0373832	G	0.203704	0.138298	0	52.1643	4.70618e-12	5052	0.00016464	-0.721297	-7.55382	0.0954878	1.75993e-12	-0.710646	-4.11675	0.172623	0.000222416	-0.751201	-5.93436	0.126585	2.15349e-08	-0.0786174	-0.389148	0.202024	0.697609	ENSG00000198502.5	chr6_32606802_G_A_b38	76515	93	107	0.264851	5.78e-14	-0.669849	0.08137	G	A
rs4982712:23403728:A:G	14	23403728	ENSG00000257285	RP11-298I3.1	0	ENSG00000100461	RBM23	23362413	23388391	15337	protein_coding	G	A	0.39604	0.0560748	A	0.527778	0.0425532	1	51.5543	6.38449e-12	1672	0.000164713	0.503416	7.28046	0.0691461	8.69664e-12	0.397092	2.73408	0.145238	0.00974736	0.536816	6.63921	0.0808555	6.20117e-10	-0.226112	-1.38091	0.163742	0.168956	ENSG00000100461.17	chr14_22934519_A_G_b38	16717	124	158	0.391089	2.03e-07	0.306684	0.0564802	A	G
11:34898690:AATT:A	11	34898690	-	-	-	ENSG00000149089	APIP	34874641	34937926	0	protein_coding	AATT	A	0.319048	0.0186916	A	0.0638298	0	1	51.8166	5.59986e-12	1907	0.000164776	-0.401685	-6.82467	0.0588578	1.16296e-10	-0.102327	-0.464044	0.220512	0.64549	-0.432564	-7.1834	0.0602171	3.51732e-11	0.0899704	0.64194	0.140154	0.521698	-	-	-	-	-	-	-	-	-	-	-
rs11378971:32716643:A:AT	10	32716643	-	-	-	ENSG00000216937	CCDC7	32735068	33171802	18425	protein_coding	A	AT	0.0867347	0.0841121	AT	0.0402299	0.0744681	0	52.1625	4.71032e-12	2740	0.000164785	0.707888	7.99613	0.0885288	1.2476e-13	0.444713	2.02382	0.21974	0.050676	0.724891	6.93302	0.104556	1.33416e-10	-0.00608849	-0.0274282	0.221979	0.978147	-	-	-	-	-	-	-	-	-	-	-
rs5752248:21267591:T:G	22	21267591	ENSG00000099942	CRKL	4123	ENSG00000226287	TMEM191A	21055402	21058894	208697	transcribed_unprocessed_pseudogene	G	T	0.397196	0	T	0.473404	0	1	50.4249	1.12299e-11	951	0.000164786	0.532802	6.87779	0.077467	8.63747e-11	0.355536	2.04361	0.173974	0.0485757	0.597195	6.80063	0.0878147	2.67644e-10	-0.191999	-1.03474	0.185554	0.302128	ENSG00000226287.8	chr22_20913303_T_G_b38	212189	105	127	0.314356	0.0743918	-0.0868397	0.0483574	T	G
rs5761333:21266870:A:G	22	21266870	ENSG00000099942	CRKL	4844	ENSG00000226287	TMEM191A	21055402	21058894	207976	transcribed_unprocessed_pseudogene	G	A	0.397196	0	A	0.473404	0	1	50.4249	1.12299e-11	951	0.000164786	0.532802	6.87779	0.077467	8.63747e-11	0.355536	2.04361	0.173974	0.0485757	0.597195	6.80063	0.0878147	2.67644e-10	-0.191999	-1.03474	0.185554	0.302128	ENSG00000226287.8	chr22_20912582_A_G_b38	211468	105	127	0.314356	0.0743918	-0.0868397	0.0483574	A	G
rs165786:21250432:T:G	22	21250432	ENSG00000099940	SNAP29	4926	ENSG00000226287	TMEM191A	21055402	21058894	191538	transcribed_unprocessed_pseudogene	T	G	0.397196	0	G	0.473404	0	1	50.4249	1.12299e-11	951	0.000164786	0.532802	6.87779	0.077467	8.63747e-11	0.355536	2.04361	0.173974	0.0485757	0.597195	6.80063	0.0878147	2.67644e-10	-0.191999	-1.03474	0.185554	0.302128	ENSG00000226287.8	chr22_20896144_T_G_b38	195030	105	127	0.314356	0.0743918	0.0868397	0.0483574	T	G
rs8142888:21266466:T:C	22	21266466	ENSG00000099942	CRKL	5248	ENSG00000226287	TMEM191A	21055402	21058894	207572	transcribed_unprocessed_pseudogene	C	T	0.397196	0	T	0.473404	0	1	50.4249	1.12299e-11	951	0.000164786	0.532802	6.87779	0.077467	8.63747e-11	0.355536	2.04361	0.173974	0.0485757	0.597195	6.80063	0.0878147	2.67644e-10	-0.191999	-1.03474	0.185554	0.302128	ENSG00000226287.8	chr22_20912178_T_C_b38	211064	105	127	0.314356	0.0743918	-0.0868397	0.0483574	T	C
rs178090:21257398:G:A	22	21257398	ENSG00000099940	SNAP29	11892	ENSG00000226287	TMEM191A	21055402	21058894	198504	transcribed_unprocessed_pseudogene	G	A	0.397196	0	A	0.473404	0	1	50.4249	1.12299e-11	951	0.000164786	0.532802	6.87779	0.077467	8.63747e-11	0.355536	2.04361	0.173974	0.0485757	0.597195	6.80063	0.0878147	2.67644e-10	-0.191999	-1.03474	0.185554	0.302128	ENSG00000226287.8	chr22_20903110_G_A_b38	201996	105	127	0.314356	0.0743918	0.0868397	0.0483574	G	A
rs165585:21251139:C:A	22	21251139	ENSG00000099940	SNAP29	5633	ENSG00000226287	TMEM191A	21055402	21058894	192245	transcribed_unprocessed_pseudogene	C	A	0.397196	0	A	0.473404	0	1	50.4249	1.12299e-11	951	0.000164786	0.532802	6.87779	0.077467	8.63747e-11	0.355536	2.04361	0.173974	0.0485757	0.597195	6.80063	0.0878147	2.67644e-10	-0.191999	-1.03474	0.185554	0.302128	ENSG00000226287.8	chr22_20896851_C_A_b38	195737	105	127	0.314356	0.0743918	0.0868397	0.0483574	C	A
rs165806:21240501:T:C	22	21240501	ENSG00000099940	SNAP29	0	ENSG00000226287	TMEM191A	21055402	21058894	181607	transcribed_unprocessed_pseudogene	T	C	0.397196	0	C	0.473404	0	1	50.4249	1.12299e-11	951	0.000164786	0.532802	6.87779	0.077467	8.63747e-11	0.355536	2.04361	0.173974	0.0485757	0.597195	6.80063	0.0878147	2.67644e-10	-0.191999	-1.03474	0.185554	0.302128	ENSG00000226287.8	chr22_20886213_T_C_b38	185099	105	127	0.314356	0.0743918	0.0868397	0.0483574	T	C
rs178089:21257129:T:C	22	21257129	ENSG00000099940	SNAP29	11623	ENSG00000226287	TMEM191A	21055402	21058894	198235	transcribed_unprocessed_pseudogene	T	C	0.397196	0	C	0.473404	0	1	50.4249	1.12299e-11	951	0.000164786	0.532802	6.87779	0.077467	8.63747e-11	0.355536	2.04361	0.173974	0.0485757	0.597195	6.80063	0.0878147	2.67644e-10	-0.191999	-1.03474	0.185554	0.302128	ENSG00000226287.8	chr22_20902841_T_C_b38	201727	105	127	0.314356	0.0743918	0.0868397	0.0483574	T	C
rs165801	22	21243253	ENSG00000099940	SNAP29	0	ENSG00000226287	TMEM191A	21055402	21058894	184359	transcribed_unprocessed_pseudogene	T	C	0.397196	0	C	0.473404	0	1	50.4249	1.12299e-11	951	0.000164786	0.532802	6.87779	0.077467	8.63747e-11	0.355536	2.04361	0.173974	0.0485757	0.597195	6.80063	0.0878147	2.67644e-10	-0.191999	-1.03474	0.185554	0.302128	ENSG00000226287.8	chr22_20888965_T_C_b38	187851	105	127	0.314356	0.0743918	0.0868397	0.0483574	T	C
rs7288034:21270823:G:C	22	21270823	ENSG00000099942	CRKL	891	ENSG00000226287	TMEM191A	21055402	21058894	211929	transcribed_unprocessed_pseudogene	C	G	0.397196	0	G	0.473404	0	1	50.4249	1.12299e-11	951	0.000164786	0.532802	6.87779	0.077467	8.63747e-11	0.355536	2.04361	0.173974	0.0485757	0.597195	6.80063	0.0878147	2.67644e-10	-0.191999	-1.03474	0.185554	0.302128	ENSG00000226287.8	chr22_20916535_G_C_b38	215421	105	127	0.314356	0.0743918	-0.0868397	0.0483574	G	C
rs165715:21245085:T:C	22	21245085	ENSG00000099940|ENSG00000272600	SNAP29|AC007308.7	0	ENSG00000226287	TMEM191A	21055402	21058894	186191	transcribed_unprocessed_pseudogene	T	C	0.397196	0	C	0.473404	0	1	50.4249	1.12299e-11	951	0.000164786	0.532802	6.87779	0.077467	8.63747e-11	0.355536	2.04361	0.173974	0.0485757	0.597195	6.80063	0.0878147	2.67644e-10	-0.191999	-1.03474	0.185554	0.302128	ENSG00000226287.8	chr22_20890797_T_C_b38	189683	105	127	0.314356	0.0743918	0.0868397	0.0483574	T	C
rs62135201:48780425:G:A	2	48780425	ENSG00000243244|ENSG00000068781	STON1|STON1-GTF2A1L	0	ENSG00000243244	STON1	48756522	48825652	0	protein_coding	G	A	0.372642	0.00934579	A	0.247312	0.0106383	1	51.7971	5.65466e-12	1889	0.000164818	-0.564851	-7.13415	0.0791756	2.01921e-11	-0.557319	-3.60247	0.154705	0.000968808	-0.570422	-6.23051	0.0915529	4.97521e-09	-0.0805844	-0.43088	0.187023	0.667052	ENSG00000243244.5	chr2_48553286_G_A_b38	23115	107	129	0.319307	4.15e-13	0.484714	0.0613982	G	A
rs2675368:58125188:A:G	5	58125188	ENSG00000152932	RAB3C	0	ENSG00000152932	RAB3C	57878048	58155221	0	protein_coding	G	A	0.406542	0	A	0.360215	0.0106383	1	52.1595	4.71737e-12	2394	0.000165032	-0.38181	-6.70377	0.0569545	2.27748e-10	-0.474875	-5.32599	0.0891618	5.97765e-06	-0.350959	-4.87785	0.0719495	2.84013e-06	-0.143152	-1.11513	0.128373	0.266226	ENSG00000152932.7	chr5_58829361_A_G_b38	247140	142	180	0.445545	0.000218621	-0.109952	0.0290738	A	G
rs13262205:71571925:C:A	8	71571925	ENSG00000246366|ENSG00000147592	RP11-382J12.1|LACTB2	0	ENSG00000221947	XKR9	71581574	71702606	9649	protein_coding	C	A	0.357143	0.0186916	A	0.207447	0	1	50.7892	9.3597e-12	1143	0.000165072	0.565188	7.53471	0.0750113	1.9698e-12	0.5866	3.04984	0.192338	0.0043447	0.551061	6.44109	0.085554	1.71585e-09	0.11771	0.629163	0.18709	0.53001	ENSG00000221947.7	chr8_70659690_C_A_b38	-9675	127	162	0.40099	6.96e-22	0.862031	0.0770698	C	A
rs34917985:71574661:T:A	8	71574661	ENSG00000246366|ENSG00000147592	RP11-382J12.1|LACTB2	0	ENSG00000221947	XKR9	71581574	71702606	6913	protein_coding	T	A	0.357143	0.0186916	A	0.207447	0	1	50.7892	9.3597e-12	1143	0.000165072	0.565188	7.53471	0.0750113	1.9698e-12	0.5866	3.04984	0.192338	0.0043447	0.551061	6.44109	0.085554	1.71585e-09	0.11771	0.629163	0.18709	0.53001	ENSG00000221947.7	chr8_70662426_T_A_b38	-6939	128	164	0.405941	1.22e-20	0.827941	0.0771328	T	A
rs6993326:71575600:C:A	8	71575600	ENSG00000147592	LACTB2	0	ENSG00000221947	XKR9	71581574	71702606	5974	protein_coding	C	A	0.357143	0.0186916	A	0.207447	0	1	50.7892	9.3597e-12	1143	0.000165072	0.565188	7.53471	0.0750113	1.9698e-12	0.5866	3.04984	0.192338	0.0043447	0.551061	6.44109	0.085554	1.71585e-09	0.11771	0.629163	0.18709	0.53001	ENSG00000221947.7	chr8_70663365_C_A_b38	-6000	128	164	0.405941	1.22e-20	0.827941	0.0771328	C	A
rs111423688:43538523:G:A	17	43538523	ENSG00000225190|ENSG00000236234	PLEKHM1|AC091132.1	0	ENSG00000204650	LINC02210	43697694	43732522	159171	transcribed_unitary_pseudogene	G	A	0.193396	0.00934579	A	0.037234	0	0	51.6059	6.22173e-12	1720	0.000165122	-0.940818	-7.15948	0.131409	1.74631e-11	-1.0442	-3.61175	0.289111	0.00094395	-0.935364	-6.20977	0.150628	5.51984e-09	0.131118	0.444103	0.295242	0.657482	ENSG00000204650.14	chr17_45461157_G_A_b38	-159171	74	83	0.205446	1.51e-25	0.660422	0.0528081	G	A
rs62065389:43538807:T:G	17	43538807	ENSG00000225190|ENSG00000236234	PLEKHM1|AC091132.1	0	ENSG00000204650	LINC02210	43697694	43732522	158887	transcribed_unitary_pseudogene	T	G	0.193396	0.00934579	G	0.037234	0	0	51.6059	6.22173e-12	1720	0.000165122	-0.940818	-7.15948	0.131409	1.74631e-11	-1.0442	-3.61175	0.289111	0.00094395	-0.935364	-6.20977	0.150628	5.51984e-09	0.131118	0.444103	0.295242	0.657482	ENSG00000204650.14	chr17_45461441_T_G_b38	-158887	74	83	0.205446	1.51e-25	0.660422	0.0528081	T	G
rs368067814:43537711:C:T	17	43537711	-	-	-	ENSG00000204650	LINC02210	43697694	43732522	159983	transcribed_unitary_pseudogene	C	T	0.193396	0.00934579	T	0.037234	0	0	51.6059	6.22173e-12	1720	0.000165122	-0.940818	-7.15948	0.131409	1.74631e-11	-1.0442	-3.61175	0.289111	0.00094395	-0.935364	-6.20977	0.150628	5.51984e-09	0.131118	0.444103	0.295242	0.657482	-	-	-	-	-	-	-	-	-	-	-
rs62065399:43546057:G:T	17	43546057	ENSG00000225190	PLEKHM1	0	ENSG00000204650	LINC02210	43697694	43732522	151637	transcribed_unitary_pseudogene	G	T	0.193396	0.00934579	T	0.037234	0	0	51.6059	6.22173e-12	1720	0.000165122	-0.940818	-7.15948	0.131409	1.74631e-11	-1.0442	-3.61175	0.289111	0.00094395	-0.935364	-6.20977	0.150628	5.51984e-09	0.131118	0.444103	0.295242	0.657482	ENSG00000204650.14	chr17_45468691_G_T_b38	-151637	74	83	0.205446	1.51e-25	0.660422	0.0528081	G	T
rs71636503:616419:C:CAT	4	616419	-	-	-	ENSG00000242686	PDE6B-AS1	646639	650002	30220	lncRNA	C	CAT	0.136792	0.00934579	CAT	0.357143	0.0319149	1	51.1683	7.74375e-12	1382	0.00016513	0.686278	6.70287	0.102386	2.28886e-10	0.37044	1.45728	0.254199	0.153952	0.779484	7.00318	0.111304	9.20177e-11	-0.352367	-1.54404	0.228211	0.12427	-	-	-	-	-	-	-	-	-	-	-
rs11718250:246835:G:A	3	246835	ENSG00000134121	CHL1	0	ENSG00000224318	CHL1-AS2	151390	239024	7811	lncRNA	G	A	0.0707547	0.00934579	A	0.0322581	0.0106383	0	50.8471	9.09257e-12	1177	0.000165131	-1.25348	-7.34004	0.170773	6.15538e-12	-1.23742	-1.75036	0.706955	0.0888193	-1.25352	-6.91255	0.18134	1.48634e-10	0.0995394	0.126645	0.785974	0.899358	ENSG00000224318.5	chr3_205152_G_A_b38	7863	37	40	0.0990099	1.39e-09	0.615293	0.0957296	G	A
rs12768694:42887236:G:T	10	42887236	ENSG00000182632	CCNYL2	16380	ENSG00000215146	BX322639.1	42827314	42863422	23814	transcribed_unprocessed_pseudogene	G	T	0.379808	0.0280374	T	0.192308	0.0319149	1	50.5328	1.06401e-11	1006	0.000165162	0.694107	7.30416	0.095029	7.58107e-12	0.67913	2.87044	0.236595	0.00691052	0.705936	6.50333	0.10855	1.24834e-09	-0.0664723	-0.28986	0.229325	0.772244	ENSG00000215146.4	chr10_42391788_G_T_b38	23814	121	143	0.35396	5.8e-17	-0.703071	0.0749697	G	T
rs34295742:26841194:A:AC	4	26841194	-	-	-	ENSG00000240005	STIM2-AS1	26861428	26862254	20234	lncRNA	A	AC	0.509524	0.0186916	AC	0.224719	0.0531915	1	50.508	1.07729e-11	994	0.000165228	0.624515	7.61979	0.0819595	1.19148e-12	0.555866	3.71074	0.149799	0.000714388	0.597469	6.06122	0.0985723	1.15507e-08	0.132522	0.744456	0.178012	0.457535	-	-	-	-	-	-	-	-	-	-	-
rs6501603	17	71176144	ENSG00000264860	RP11-143K11.5	0	ENSG00000141219	C17orf80	71228372	71245086	52228	protein_coding	G	T	0.495283	0.00934579	T	0.420213	0	1	51.3142	7.19896e-12	1488	0.000165287	0.572072	6.80925	0.0840139	1.26751e-10	0.319702	1.5393	0.207693	0.132723	0.65232	6.99605	0.0932412	9.55673e-11	-0.322923	-1.65593	0.195011	0.0994136	ENSG00000141219.15	chr17_73180005_G_T_b38	-52390	153	201	0.497525	0.00022963	0.228596	0.0606595	G	T
rs3118077:51302310:G:A	13	51302310	ENSG00000186047	DLEU7	0	ENSG00000176124	DLEU1	50656305	51480992	0	lncRNA	A	G	0.172897	0	G	0.445055	0.0319149	1	52.1564	4.7248e-12	2421	0.000165291	0.622374	7.41618	0.0839211	3.94924e-12	0.600768	3.17206	0.189394	0.00314501	0.627791	6.48802	0.0967615	1.35013e-09	-0.172755	-0.917995	0.188187	0.359804	ENSG00000176124.11	chr13_50728174_G_A_b38	646003	65	79	0.195545	0.192988	-0.11707	0.0895558	G	A
rs7673476:120248683:G:A	4	120248683	ENSG00000145384	FABP2	5138	ENSG00000283050	GTF2IP12	120326678	120375793	77995	transcribed_unprocessed_pseudogene	G	A	0.4	0.0186916	A	0.457447	0	1	51.2945	7.26995e-12	1475	0.000165459	-0.402892	-6.75482	0.0596452	1.71624e-10	-0.467414	-3.13981	0.148867	0.00342668	-0.431701	-6.43709	0.0670646	1.75123e-09	0.108419	0.738542	0.146801	0.461111	ENSG00000283050.1	chr4_119327528_G_A_b38	-127110	108	129	0.319307	3.33e-12	-0.459004	0.060947	G	A
rs77735008:170561704:G:T	2	170561704	ENSG00000213160	KLHL23	0	ENSG00000154479	CCDC173	170501935	170550915	10789	protein_coding	G	T	0.12381	0.0186916	T	0.0537634	0.0106383	1	51.6762	6.00711e-12	1787	0.000165636	1.00593	7.08375	0.142005	2.69317e-11	0.994384	2.81182	0.353644	0.00801937	1.0292	6.61587	0.155566	6.99644e-10	-0.141138	-0.431565	0.327037	0.666555	ENSG00000154479.12	chr2_169705194_G_T_b38	10761	41	44	0.108911	6.44e-09	-0.629242	0.102642	G	T
rs283474	2	233654627	ENSG00000204120	GIGYF2	0	ENSG00000182600	SNORC	233721980	233743418	67353	protein_coding	A	G	0.280952	0.0186916	G	0.276596	0	1	51.3063	7.2275e-12	1487	0.000165831	0.711207	7.96575	0.0892832	1.49978e-13	0.715678	3.54195	0.202058	0.00114712	0.650303	6.22582	0.104452	5.09349e-09	0.174164	0.814839	0.21374	0.416201	ENSG00000182600.9	chr2_232789917_A_G_b38	-79097	115	136	0.336634	3.84e-19	-0.5435	0.0533568	A	G
rs55913702:38164208:A:C	19	38164208	ENSG00000120784|ENSG00000196381	ZFP30|ZNF781	0	ENSG00000196381	ZNF781	38158652	38183216	0	protein_coding	C	A	0.373832	0	A	0.505376	0.0106383	1	50.4108	1.13095e-11	951	0.000165955	-0.566951	-7.29231	0.0777464	8.1197e-12	-0.690252	-3.41172	0.202318	0.00164416	-0.550764	-6.22663	0.088453	5.07287e-09	-0.0238808	-0.121326	0.196832	0.903563	ENSG00000196381.10	chr19_37673307_A_C_b38	-5466	137	168	0.415842	6.69e-13	-0.298563	0.038219	A	C
rs7283041	21	45568085	ENSG00000160221	C21orf33	2480	ENSG00000160221	GATD3A	45553492	45629997	0	protein_coding	G	A	0.0607477	0	A	0.0744681	0	1	51.3604	7.03452e-12	1529	0.000165962	-1.15383	-6.59102	0.175061	4.23575e-10	-1.34303	-5.38398	0.249449	5.01291e-06	-1.04655	-4.73003	0.221256	5.35983e-06	-0.428361	-1.10519	0.38759	0.270497	-	-	-	-	-	-	-	-	-	-	-
rs9982806:45569644:G:T	21	45569644	ENSG00000160221	C21orf33	4039	ENSG00000160221	GATD3A	45553492	45629997	0	protein_coding	T	G	0.0607477	0	G	0.0744681	0	1	51.3604	7.03452e-12	1529	0.000165962	-1.15383	-6.59102	0.175061	4.23575e-10	-1.34303	-5.38398	0.249449	5.01291e-06	-1.04655	-4.73003	0.221256	5.35983e-06	-0.428361	-1.10519	0.38759	0.270497	-	-	-	-	-	-	-	-	-	-	-
rs4819382:45566868:T:C	21	45566868	ENSG00000160221	C21orf33	1263	ENSG00000160221	GATD3A	45553492	45629997	0	protein_coding	C	T	0.0607477	0	T	0.0744681	0	1	51.3604	7.03452e-12	1529	0.000165962	-1.15383	-6.59102	0.175061	4.23575e-10	-1.34303	-5.38398	0.249449	5.01291e-06	-1.04655	-4.73003	0.221256	5.35983e-06	-0.428361	-1.10519	0.38759	0.270497	-	-	-	-	-	-	-	-	-	-	-
rs4818033:40747624:T:C	21	40747624	ENSG00000227406	RNF6P1	0	ENSG00000182093	GET1	40749624	40800454	2000	protein_coding	T	C	0.341346	0.0280374	C	0.462766	0	1	51.9093	5.34615e-12	2014	0.000166137	-0.435095	-6.98294	0.0623082	4.77553e-11	-0.473576	-3.61077	0.131157	0.000946551	-0.453835	-6.23471	0.0727917	4.87158e-09	-0.0213114	-0.149541	0.142512	0.881288	ENSG00000182093.14	chr21_39375698_T_C_b38	-4546	113	127	0.314356	2.14e-05	0.21538	0.0491998	T	C
rs4713279:29944896:T:A	6	29944896	ENSG00000204625	HCG9	0	ENSG00000204623	ZNRD1ASP	29968788	30029417	23892	transcribed_unitary_pseudogene	T	A	0.28972	0	A	0.159574	0	1	52.144	4.75413e-12	3971	0.000166317	-0.606475	-7.35986	0.0824031	5.48507e-12	-0.752638	-3.71493	0.202598	0.000705969	-0.563556	-6.1922	0.0910106	6.02649e-09	-0.114679	-0.565244	0.202884	0.572585	ENSG00000204623.9	chr6_29977119_T_A_b38	-84134	92	105	0.259901	5.36e-05	0.277261	0.0668113	T	A
6:29942539:G:T	6	29942539	-	-	-	ENSG00000204623	ZNRD1ASP	29968788	30029417	26249	transcribed_unitary_pseudogene	G	T	0.28972	0	T	0.159574	0	1	52.144	4.75413e-12	3971	0.000166317	-0.606475	-7.35986	0.0824031	5.48507e-12	-0.752638	-3.71493	0.202598	0.000705969	-0.563556	-6.1922	0.0910106	6.02649e-09	-0.114679	-0.565244	0.202884	0.572585	-	-	-	-	-	-	-	-	-	-	-
rs4713274:29937493:G:C	6	29937493	ENSG00000229390	MICD	1085	ENSG00000204623	ZNRD1ASP	29968788	30029417	31295	transcribed_unitary_pseudogene	G	C	0.28972	0	C	0.159574	0	1	52.144	4.75413e-12	3971	0.000166317	-0.606475	-7.35986	0.0824031	5.48507e-12	-0.752638	-3.71493	0.202598	0.000705969	-0.563556	-6.1922	0.0910106	6.02649e-09	-0.114679	-0.565244	0.202884	0.572585	ENSG00000204623.9	chr6_29969716_G_C_b38	-91537	91	108	0.267327	7.72e-05	0.261645	0.0644966	G	C
rs9366750:29941829:A:T	6	29941829	ENSG00000204625	HCG9	1060	ENSG00000204623	ZNRD1ASP	29968788	30029417	26959	transcribed_unitary_pseudogene	A	T	0.28972	0	T	0.159574	0	1	52.144	4.75413e-12	3971	0.000166317	-0.606475	-7.35986	0.0824031	5.48507e-12	-0.752638	-3.71493	0.202598	0.000705969	-0.563556	-6.1922	0.0910106	6.02649e-09	-0.114679	-0.565244	0.202884	0.572585	ENSG00000204623.9	chr6_29974052_A_T_b38	-87201	92	109	0.269802	0.00010175	0.256893	0.0644628	A	T
rs9295825:29941431:G:A	6	29941431	ENSG00000229390	MICD	1190	ENSG00000204623	ZNRD1ASP	29968788	30029417	27357	transcribed_unitary_pseudogene	G	A	0.28972	0	A	0.159574	0	1	52.144	4.75413e-12	3971	0.000166317	-0.606475	-7.35986	0.0824031	5.48507e-12	-0.752638	-3.71493	0.202598	0.000705969	-0.563556	-6.1922	0.0910106	6.02649e-09	-0.114679	-0.565244	0.202884	0.572585	ENSG00000204623.9	chr6_29973654_G_A_b38	-87599	91	108	0.267327	7.72e-05	0.261645	0.0644966	G	A
rs6701378	1	81571266	-	-	-	ENSG00000231365	WARS2-AS1	119683014	119818596	38111748	lncRNA	G	A	0.420561	0	A	0.43617	0	1	51.4761	6.63912e-12	1624	0.000166365	0.432755	6.79207	0.0637148	1.39501e-10	0.623573	4.96352	0.125631	1.7911e-05	0.396342	5.18069	0.0765037	7.43806e-07	0.102949	0.706876	0.145639	0.480523	ENSG00000231365.5	chr1_119095930_G_A_b38	-44529	125	156	0.386139	3.06e-08	-0.517128	0.088846	G	A
rs12096179:119635723:T:C	1	119635723	ENSG00000116874	WARS2	0	ENSG00000231365	WARS2-AS1	119683014	119818596	47291	lncRNA	T	C	0.420561	0	C	0.43617	0	1	51.4761	6.63912e-12	1624	0.000166365	0.432755	6.79207	0.0637148	1.39501e-10	0.623573	4.96352	0.125631	1.7911e-05	0.396342	5.18069	0.0765037	7.43806e-07	0.102949	0.706876	0.145639	0.480523	ENSG00000231365.5	chr1_119093100_T_C_b38	-47359	125	156	0.386139	3.06e-08	-0.517128	0.088846	T	C
rs4804111:9638223:T:C	19	9638223	ENSG00000130818	ZNF426	444	ENSG00000278611	ZNF426-DT	9649369	9650410	11146	lncRNA	C	T	0.314286	0.0186916	T	0.194444	0.0425532	1	50.8197	9.21808e-12	1171	0.000166557	-0.658769	-7.19556	0.0915521	1.4194e-11	-0.454433	-2.46868	0.184079	0.0185898	-0.729472	-6.6877	0.109077	4.82274e-10	0.254059	1.19369	0.212836	0.234113	ENSG00000278611.1	chr19_9527547_T_C_b38	-11186	133	165	0.408416	7.86e-22	-0.56133	0.0502712	T	C
rs12122780:89508916:T:C	1	89508916	ENSG00000117228	GBP1	9086	ENSG00000117226	GBP3	89472362	89488577	20339	protein_coding	T	C	0.311321	0.00934579	C	0.150538	0.0106383	1	51.0993	8.0154e-12	1347	0.000166594	0.735209	7.5166	0.0978114	2.19145e-12	0.665037	2.41736	0.275109	0.0209801	0.734589	6.72723	0.109196	3.92642e-10	-0.179476	-0.74591	0.240614	0.456658	ENSG00000117226.11	chr1_89043233_T_C_b38	20339	125	147	0.363861	9.86e-29	-0.796349	0.0583307	T	C
rs1074541	1	39119958	-	-	-	ENSG00000117226	GBP3	89472362	89488577	50352404	protein_coding	A	G	0.311321	0.00934579	G	0.150538	0.0106383	1	51.0993	8.0154e-12	1347	0.000166594	0.735209	7.5166	0.0978114	2.19145e-12	0.665037	2.41736	0.275109	0.0209801	0.734589	6.72723	0.109196	3.92642e-10	-0.179476	-0.74591	0.240614	0.456658	ENSG00000117226.11	chr1_89043816_A_G_b38	20922	125	147	0.363861	9.86e-29	-0.796349	0.0583307	A	G
rs7541867:89513537:G:A	1	89513537	ENSG00000117228	GBP1	4465	ENSG00000117226	GBP3	89472362	89488577	24960	protein_coding	G	A	0.311321	0.00934579	A	0.150538	0.0106383	1	51.0993	8.0154e-12	1347	0.000166594	0.735209	7.5166	0.0978114	2.19145e-12	0.665037	2.41736	0.275109	0.0209801	0.734589	6.72723	0.109196	3.92642e-10	-0.179476	-0.74591	0.240614	0.456658	ENSG00000117226.11	chr1_89047854_G_A_b38	24960	125	147	0.363861	9.86e-29	-0.796349	0.0583307	G	A
rs12125301:89508501:G:A	1	89508501	ENSG00000117228	GBP1	9501	ENSG00000117226	GBP3	89472362	89488577	19924	protein_coding	G	A	0.311321	0.00934579	A	0.150538	0.0106383	1	51.0993	8.0154e-12	1347	0.000166594	0.735209	7.5166	0.0978114	2.19145e-12	0.665037	2.41736	0.275109	0.0209801	0.734589	6.72723	0.109196	3.92642e-10	-0.179476	-0.74591	0.240614	0.456658	ENSG00000117226.11	chr1_89042818_G_A_b38	19924	125	147	0.363861	9.86e-29	-0.796349	0.0583307	G	A
rs1518815:43825038:C:T	11	43825038	ENSG00000149084	HSD17B12	0	ENSG00000149084	HSD17B12	43702230	43878167	0	protein_coding	T	C	0.308411	0	C	0.483871	0.0106383	1	51.3503	7.06998e-12	1529	0.000166798	0.446173	6.78165	0.0657913	1.47836e-10	0.686925	4.34632	0.158048	0.00011338	0.419851	5.69735	0.0736924	6.76044e-08	0.117634	0.773244	0.15213	0.440354	ENSG00000149084.12	chr11_43803488_C_T_b38	122808	112	133	0.329208	2.12e-34	0.601262	0.0382578	C	T
rs10838175:43822885:A:G	11	43822885	ENSG00000149084	HSD17B12	0	ENSG00000149084	HSD17B12	43702230	43878167	0	protein_coding	G	A	0.308411	0	A	0.483871	0.0106383	1	51.3503	7.06998e-12	1529	0.000166798	0.446173	6.78165	0.0657913	1.47836e-10	0.686925	4.34632	0.158048	0.00011338	0.419851	5.69735	0.0736924	6.76044e-08	0.117634	0.773244	0.15213	0.440354	ENSG00000149084.12	chr11_43801335_A_G_b38	120655	112	133	0.329208	2.12e-34	0.601262	0.0382578	A	G
rs12879144:74324663:C:T	14	74324663	ENSG00000140043|ENSG00000258653	PTGR2|RP5-1021I20.4	0	ENSG00000140043	PTGR2	74318547	74353530	0	protein_coding	C	T	0.415094	0.00934579	T	0.353261	0.0212766	1	51.4316	6.78827e-12	1593	0.000166856	0.622996	7.05812	0.0882666	3.11676e-11	1.03714	3.71283	0.279339	0.000710175	0.58263	6.13568	0.0949577	7.98703e-09	0.284972	1.01492	0.280781	0.311453	ENSG00000140043.11	chr14_73857960_C_T_b38	6116	137	174	0.430693	6.98e-10	-0.342481	0.0522235	C	T
rs12879422:74324662:G:A	14	74324662	ENSG00000140043|ENSG00000258653	PTGR2|RP5-1021I20.4	0	ENSG00000140043	PTGR2	74318547	74353530	0	protein_coding	G	A	0.415094	0.00934579	A	0.353261	0.0212766	1	51.4316	6.78827e-12	1593	0.000166856	0.622996	7.05812	0.0882666	3.11676e-11	1.03714	3.71283	0.279339	0.000710175	0.58263	6.13568	0.0949577	7.98703e-09	0.284972	1.01492	0.280781	0.311453	ENSG00000140043.11	chr14_73857959_G_A_b38	6115	137	174	0.430693	6.98e-10	-0.342481	0.0522235	G	A
rs642619:108710285:G:A	1	108710285	ENSG00000085491	SLC25A24	0	ENSG00000085491	SLC25A24	108676665	108743471	0	protein_coding	G	A	0.238318	0	A	0.196809	0	1	51.3007	7.24761e-12	1494	0.000167075	0.753395	7.42018	0.101533	3.85789e-12	0.592361	2.41474	0.24531	0.0211091	0.767446	6.74312	0.113812	3.61441e-10	-0.118838	-0.494768	0.24019	0.621345	ENSG00000085491.15	chr1_108167663_G_A_b38	-32262	75	89	0.220297	1.62e-12	-0.46692	0.0609733	G	A
rs642595:108710269:G:A	1	108710269	ENSG00000085491	SLC25A24	0	ENSG00000085491	SLC25A24	108676665	108743471	0	protein_coding	G	A	0.238318	0	A	0.196809	0	1	51.3007	7.24761e-12	1494	0.000167075	0.753395	7.42018	0.101533	3.85789e-12	0.592361	2.41474	0.24531	0.0211091	0.767446	6.74312	0.113812	3.61441e-10	-0.118838	-0.494768	0.24019	0.621345	ENSG00000085491.15	chr1_108167647_G_A_b38	-32278	74	87	0.215347	1.81e-13	-0.490004	0.0609678	G	A
17:44229073:G:A	17	44229073	-	-	-	ENSG00000265411	RN7SL656P	44397045	44397325	167972	misc_RNA	G	A	0.180952	0.0186916	A	0.0380435	0.0212766	0	51.1175	7.94287e-12	1365	0.000167292	-0.805445	-6.55144	0.122942	5.25896e-10	-1.10275	-4.67085	0.236091	4.31802e-05	-0.779169	-5.41301	0.143944	2.57326e-07	-0.0313846	-0.118964	0.263817	0.905432	-	-	-	-	-	-	-	-	-	-	-
rs7604629:242267617:G:A	2	242267617	ENSG00000168385	45171	0	ENSG00000006607	FARP2	242295700	242434256	28083	protein_coding	A	G	0.22381	0.0186916	G	0.194444	0.0425532	1	51.2207	7.54353e-12	1439	0.000167495	0.520999	7.18517	0.0725103	1.50686e-11	0.646776	3.22646	0.20046	0.00271898	0.528137	6.38832	0.0826723	2.24433e-09	-0.0690371	-0.390092	0.176976	0.696912	ENSG00000006607.13	chr2_241328202_G_A_b38	-28041	69	76	0.188119	5.41e-08	0.323201	0.0566575	G	A
rs2293167:211644:A:G	11	211644	ENSG00000177963	RIC8A	0	ENSG00000185627	PSMD13	236966	252984	25322	protein_coding	A	G	0.285714	0.0841121	G	0.164706	0.0957447	1	49.9254	1.44157e-11	754	0.000167715	-0.576279	-7.519	0.076643	2.16071e-12	-0.398186	-2.11524	0.188246	0.0416004	-0.589782	-6.74175	0.087482	3.6404e-10	0.069355	0.35915	0.193109	0.719888	ENSG00000185627.17	chr11_211644_A_G_b38	-24902	81	95	0.235149	1.25e-20	0.627154	0.0584525	A	G
rs6508719:37877419:A:G	19	37877419	ENSG00000189164	ZNF527	0	ENSG00000226686	LINC01535	37742787	37756437	120982	lncRNA	A	G	0.196262	0	G	0.466667	0.0425532	1	50.4118	1.13034e-11	963	0.000167958	0.673196	7.29947	0.0922254	7.79e-12	0.894819	4.1445	0.215905	0.000205118	0.612971	5.76498	0.106327	4.89083e-08	0.143172	0.667521	0.214484	0.505262	ENSG00000226686.7	chr19_37386517_A_G_b38	134605	69	82	0.20297	0.00296312	-0.381654	0.126491	A	G
rs3745290	19	41890003	ENSG00000255730|ENSG00000248098	CTC-435M10.3|BCKDHA	0	ENSG00000105341	DMAC2	41937223	41946622	47220	protein_coding	T	C	0.419811	0.00934579	C	0.451613	0.0106383	1	50.5978	1.02996e-11	1057	0.000167982	0.502788	7.18777	0.0699505	1.48443e-11	0.538652	3.63364	0.14824	0.000887745	0.516601	6.1151	0.0844794	8.8464e-09	0.0548367	0.324877	0.168792	0.745637	ENSG00000105341.18	chr19_41384098_C_T_b38	-56619	149	181	0.44802	1.25e-09	0.453709	0.0703731	C	T
rs2110046:28312772:G:A	19	28312772	ENSG00000267575|ENSG00000272635|ENSG00000267389	CTC-459F4.3|LLNLF-65H9.1|CTC-459F4.7	0	ENSG00000281468	AC006504.7	28293746	28294380	18392	lncRNA	A	G	0.219626	0	G	0.276596	0	1	51.3639	7.02207e-12	1551	0.000168052	0.625626	6.49162	0.0963745	7.28295e-10	1.0571	5.53137	0.191111	3.20386e-06	0.503835	4.55718	0.110559	1.10812e-05	0.641664	2.85165	0.225015	0.00483831	ENSG00000281468.1	chr19_27821864_G_A_b38	19026	91	100	0.247525	8.57e-05	0.376347	0.0933925	G	A
rs80183449:55870474:CA:C	7	55870474	-	-	-	ENSG00000226278	PSPHP1	55832490	55840981	29493	unprocessed_pseudogene	CA	C	0.0707071	0.0747664	C	0.294118	0.0957447	1	51.1987	7.62699e-12	1428	0.000168053	-0.641892	-7.08669	0.0905772	2.64851e-11	-0.686981	-4.28516	0.160316	0.000135788	-0.642328	-5.73028	0.112094	5.7762e-08	-0.0922871	-0.509004	0.181309	0.611349	-	-	-	-	-	-	-	-	-	-	-
rs11244624:127410627:T:C	10	127410627	ENSG00000107938	EDRF1	0	ENSG00000188690	UROS	127473549	127511827	62922	protein_coding	T	C	0.385	0.0654206	C	0.0478723	0	0	51.139	7.85802e-12	1387	0.000168173	0.49812	7.30908	0.0681509	7.36753e-12	0.656879	4.75168	0.138241	3.38884e-05	0.435376	5.3442	0.0814671	3.53426e-07	0.282993	2.0582	0.137496	0.0409584	ENSG00000188690.12	chr10_125722058_T_C_b38	-101190	106	127	0.314356	1.86e-14	-0.503406	0.05976	T	C
rs8073436	17	18801841	ENSG00000141127	PRPSAP2	0	ENSG00000141127	PRPSAP2	18743398	18834600	0	protein_coding	G	A	0.442857	0.0186916	A	0.441489	0	1	48.7921	2.54058e-11	429	0.000168173	0.424055	6.40893	0.0661663	1.13885e-09	0.429834	3.94958	0.10883	0.000361135	0.447209	5.76133	0.0776225	4.97736e-08	-0.111984	-0.751616	0.148991	0.453227	ENSG00000141127.14	chr17_18898528_A_G_b38	42229	139	184	0.455446	1.22e-11	0.319901	0.0438176	A	G
12:31171563:T:C	12	31171563	-	-	-	ENSG00000013573	DDX11	31226794	31257733	55231	protein_coding	T	C	0.518868	0.00934579	C	0.263736	0.0319149	1	51.454	6.71276e-12	1624	0.000168211	-0.541428	-6.8647	0.0788714	9.29572e-11	-0.739749	-4.43718	0.166716	8.66445e-05	-0.518235	-5.63608	0.0919494	9.04747e-08	-0.186767	-1.02392	0.182404	0.307194	-	-	-	-	-	-	-	-	-	-	-
rs284656:41929251:T:C	19	41929251	ENSG00000255730|ENSG00000248098	CTC-435M10.3|BCKDHA	0	ENSG00000105341	DMAC2	41937223	41946622	7972	protein_coding	C	T	0.363158	0.11215	T	0.175824	0.0319149	0	50.5939	1.03201e-11	1057	0.000168316	0.556698	7.25048	0.0767809	1.03427e-11	0.595421	4.19111	0.142068	0.000178976	0.556587	5.74704	0.0968476	5.33059e-08	0.0673707	0.397167	0.169628	0.691697	ENSG00000105341.18	chr19_41423346_T_C_b38	-17371	143	173	0.428218	7.33e-16	0.577931	0.0644828	T	C
rs7908613:42641634:A:G	10	42641634	ENSG00000229485	KSR1P1	3124	ENSG00000185904	LINC00839	42970928	42990785	329294	lncRNA	A	G	0.398058	0.0373832	G	0.5	0.0638298	1	50.8216	9.20924e-12	1185	0.000168387	-0.454906	-7.03281	0.0646834	3.59926e-11	-0.50733	-3.04987	0.166345	0.00434443	-0.472221	-6.4436	0.0732853	1.69408e-09	0.0276608	0.187408	0.147597	0.851544	-	-	-	-	-	-	-	-	-	-	-
rs7127238:77754859:T:C	11	77754859	ENSG00000151364|ENSG00000259112	KCTD14|NDUFC2-KCTD14	0	ENSG00000159063	ALG8	77811982	77850699	57123	protein_coding	T	C	0.407216	0.0934579	C	0.211111	0.0425532	1	50.7259	9.66053e-12	1131	0.000168589	-0.55244	-6.66349	0.0829055	2.84474e-10	-0.518039	-3.08639	0.167846	0.00394679	-0.617454	-6.41874	0.0961955	1.92282e-09	0.113488	0.612919	0.18516	0.540675	ENSG00000159063.12	chr11_78043813_T_C_b38	-95847	128	167	0.413366	3.59e-13	0.487545	0.061561	T	C
rs67216854:32512766:C:T	6	32512766	ENSG00000251916	RNU1-61P	4951	ENSG00000198502	HLA-DRB5	32485130	32498064	14702	protein_coding	T	C	0.111111	0.0747664	C	0.158824	0.0957447	1	52.1162	4.82059e-12	5052	0.000168643	-0.8508	-7.53641	0.112892	1.9501e-12	-0.827931	-3.77059	0.219576	0.000602885	-0.874163	-6.15621	0.141997	7.2115e-09	-0.0209493	-0.085804	0.244153	0.931714	-	-	-	-	-	-	-	-	-	-	-
rs2209331	6	136442606	ENSG00000171408|ENSG00000237596	PDE7B|RP13-143G15.4	0	ENSG00000171408	PDE7B	136172839	136516712	0	protein_coding	A	G	0.690476	0.0186916	G	0.247253	0.0319149	1	50.3132	1.18747e-11	921	0.000168751	0.510252	6.98998	0.0729977	4.58898e-11	0.447504	3.34345	0.133845	0.00198153	0.578989	6.25576	0.0925529	4.38326e-09	-0.0856115	-0.554133	0.154496	0.58015	ENSG00000171408.13	chr6_136121468_G_A_b38	269772	125	160	0.39604	0.258282	0.0368389	0.0324729	G	A
rs893189:58956217:C:G	19	58956217	ENSG00000269473	CTD-2619J13.19	0	ENSG00000131849	ZNF132	58944181	58951520	4697	protein_coding	G	C	0.572917	0.102804	C	0.216667	0.0425532	0	50.3625	1.15855e-11	945	0.000168932	-0.646839	-7.38148	0.08763	4.8359e-12	-0.624776	-3.39705	0.183917	0.00171163	-0.636171	-6.23078	0.102101	4.96861e-09	-0.0750871	-0.388901	0.193075	0.697792	-	-	-	-	-	-	-	-	-	-	-
rs495246:74629004:C:A	11	74629004	ENSG00000166435|ENSG00000241170	XRRA1|RP11-147I3.1	0	ENSG00000166435	XRRA1	74518784	74660245	0	protein_coding	C	A	0.476415	0.00934579	A	0.297872	0	1	50.974	8.53369e-12	1283	0.000168939	0.56894	6.67561	0.0852266	2.66074e-10	0.953009	4.65764	0.204612	4.49212e-05	0.546465	5.41113	0.100989	2.59569e-07	0.311488	1.53814	0.202509	0.125704	ENSG00000166435.15	chr11_74917959_C_A_b38	-31241	141	186	0.460396	2.12e-15	-0.661785	0.0753178	C	A
rs9903871:16131927:C:T	17	16131927	ENSG00000108474	PIGL	0	ENSG00000214941	ZSWIM7	15879874	15903031	228896	protein_coding	C	T	0.372222	0.158879	T	0.181319	0.0319149	0	50.2846	1.20457e-11	910	0.000169137	0.666032	6.65918	0.100017	2.91295e-10	0.308939	1.30081	0.237498	0.201824	0.757462	6.97083	0.108662	1.0923e-10	-0.567662	-2.5549	0.222186	0.0114179	ENSG00000214941.7	chr17_16228613_C_T_b38	234783	119	147	0.363861	3.7e-06	-0.293988	0.0613442	C	T
rs2372071:42758931:T:A	3	42758931	ENSG00000244607	CCDC13	0	ENSG00000010282	HHATL	42734155	42744316	14615	protein_coding	A	T	0.529126	0.0373832	T	0.402174	0.0212766	1	51.0364	8.27163e-12	1326	0.000169239	-0.340627	-6.82356	0.0499193	1.17018e-10	-0.323064	-3.72304	0.0867742	0.000689948	-0.380432	-6.09716	0.0623949	9.66954e-09	0.16674	1.50741	0.110613	0.133392	-	-	-	-	-	-	-	-	-	-	-
rs2268320:31415903:G:C	20	31415903	ENSG00000101367	MAPRE1	0	ENSG00000260257	AL035071.1	31444427	31446557	28524	lncRNA	G	C	0.149533	0	C	0.398936	0	1	50.5612	1.04901e-11	1046	0.000169309	0.608784	6.17873	0.0985288	3.88201e-09	0.420409	2.21974	0.189396	0.0330105	0.747552	6.75529	0.110662	3.39218e-10	-0.194793	-0.920481	0.211621	0.358507	ENSG00000260257.2	chr20_32828097_G_C_b38	-28524	54	60	0.148515	0.000242388	-0.191759	0.0510841	G	C
rs2070090	20	31427635	ENSG00000101367	MAPRE1	0	ENSG00000260257	AL035071.1	31444427	31446557	16792	lncRNA	C	T	0.149533	0	T	0.398936	0	1	50.5612	1.04901e-11	1046	0.000169309	0.608784	6.17873	0.0985288	3.88201e-09	0.420409	2.21974	0.189396	0.0330105	0.747552	6.75529	0.110662	3.39218e-10	-0.194793	-0.920481	0.211621	0.358507	ENSG00000260257.2	chr20_32839829_C_T_b38	-16792	54	60	0.148515	0.000242388	-0.191759	0.0510841	C	T
rs2235760:31427342:C:T	20	31427342	ENSG00000101367	MAPRE1	0	ENSG00000260257	AL035071.1	31444427	31446557	17085	lncRNA	C	T	0.149533	0	T	0.398936	0	1	50.5612	1.04901e-11	1046	0.000169309	0.608784	6.17873	0.0985288	3.88201e-09	0.420409	2.21974	0.189396	0.0330105	0.747552	6.75529	0.110662	3.39218e-10	-0.194793	-0.920481	0.211621	0.358507	ENSG00000260257.2	chr20_32839536_C_T_b38	-17085	54	60	0.148515	0.000242388	-0.191759	0.0510841	C	T
rs4283336:28079308:C:A	19	28079308	ENSG00000267696	CTB-151G24.1	50083	ENSG00000281468	AC006504.7	28293746	28294380	214438	lncRNA	C	A	0.116822	0	A	0.180851	0	1	51.3481	7.07789e-12	1551	0.000169388	0.865728	7.21874	0.119928	1.24207e-11	1.14343	4.78795	0.238814	3.03911e-05	0.764435	5.33138	0.143384	3.74856e-07	0.518342	1.94659	0.266281	0.0530815	ENSG00000281468.1	chr19_27588400_C_A_b38	-214438	64	68	0.168317	3.97e-07	-0.528992	0.100057	C	A
rs140357160:28200940:A:AAGG	19	28200940	-	-	-	ENSG00000281468	AC006504.7	28293746	28294380	92806	lncRNA	AAGG	A	0.116822	0	A	0.180851	0	1	51.3481	7.07789e-12	1551	0.000169388	0.865728	7.21874	0.119928	1.24207e-11	1.14343	4.78795	0.238814	3.03911e-05	0.764435	5.33138	0.143384	3.74856e-07	0.518342	1.94659	0.266281	0.0530815	-	-	-	-	-	-	-	-	-	-	-
rs11669562:28080549:G:T	19	28080549	ENSG00000267696	CTB-151G24.1	48842	ENSG00000281468	AC006504.7	28293746	28294380	213197	lncRNA	G	T	0.116822	0	T	0.180851	0	1	51.3481	7.07789e-12	1551	0.000169388	0.865728	7.21874	0.119928	1.24207e-11	1.14343	4.78795	0.238814	3.03911e-05	0.764435	5.33138	0.143384	3.74856e-07	0.518342	1.94659	0.266281	0.0530815	ENSG00000281468.1	chr19_27589641_G_T_b38	-213197	64	68	0.168317	3.97e-07	-0.528992	0.100057	G	T
rs59559338:28182658:T:C	19	28182658	ENSG00000261824	LINC00662	0	ENSG00000281468	AC006504.7	28293746	28294380	111088	lncRNA	T	C	0.116822	0	C	0.180851	0	1	51.3481	7.07789e-12	1551	0.000169388	0.865728	7.21874	0.119928	1.24207e-11	1.14343	4.78795	0.238814	3.03911e-05	0.764435	5.33138	0.143384	3.74856e-07	0.518342	1.94659	0.266281	0.0530815	ENSG00000281468.1	chr19_27691750_T_C_b38	-111088	64	68	0.168317	3.97e-07	-0.528992	0.100057	T	C
rs73026567:28031637:T:G	19	28031637	ENSG00000267696	CTB-151G24.1	97754	ENSG00000281468	AC006504.7	28293746	28294380	262109	lncRNA	T	G	0.116822	0	G	0.180851	0	1	51.3481	7.07789e-12	1551	0.000169388	0.865728	7.21874	0.119928	1.24207e-11	1.14343	4.78795	0.238814	3.03911e-05	0.764435	5.33138	0.143384	3.74856e-07	0.518342	1.94659	0.266281	0.0530815	ENSG00000281468.1	chr19_27540729_T_G_b38	-262109	63	67	0.165842	1.23e-06	-0.512083	0.101589	T	G
rs142199214:27936666:A:AT	19	27936666	-	-	-	ENSG00000281468	AC006504.7	28293746	28294380	357080	lncRNA	A	AT	0.116822	0	AT	0.180851	0	1	51.3481	7.07789e-12	1551	0.000169388	0.865728	7.21874	0.119928	1.24207e-11	1.14343	4.78795	0.238814	3.03911e-05	0.764435	5.33138	0.143384	3.74856e-07	0.518342	1.94659	0.266281	0.0530815	-	-	-	-	-	-	-	-	-	-	-
rs55689624:28088844:G:A	19	28088844	ENSG00000267696	CTB-151G24.1	40547	ENSG00000281468	AC006504.7	28293746	28294380	204902	lncRNA	G	A	0.116822	0	A	0.180851	0	1	51.3481	7.07789e-12	1551	0.000169388	0.865728	7.21874	0.119928	1.24207e-11	1.14343	4.78795	0.238814	3.03911e-05	0.764435	5.33138	0.143384	3.74856e-07	0.518342	1.94659	0.266281	0.0530815	ENSG00000281468.1	chr19_27597936_G_A_b38	-204902	64	68	0.168317	3.97e-07	-0.528992	0.100057	G	A
rs66768093:28086629:G:A	19	28086629	ENSG00000267696	CTB-151G24.1	42762	ENSG00000281468	AC006504.7	28293746	28294380	207117	lncRNA	G	A	0.116822	0	A	0.180851	0	1	51.3481	7.07789e-12	1551	0.000169388	0.865728	7.21874	0.119928	1.24207e-11	1.14343	4.78795	0.238814	3.03911e-05	0.764435	5.33138	0.143384	3.74856e-07	0.518342	1.94659	0.266281	0.0530815	ENSG00000281468.1	chr19_27595721_G_A_b38	-207117	64	68	0.168317	3.97e-07	-0.528992	0.100057	G	A
rs4550588:28067159:A:C	19	28067159	ENSG00000267696	CTB-151G24.1	62232	ENSG00000281468	AC006504.7	28293746	28294380	226587	lncRNA	A	C	0.116822	0	C	0.180851	0	1	51.3481	7.07789e-12	1551	0.000169388	0.865728	7.21874	0.119928	1.24207e-11	1.14343	4.78795	0.238814	3.03911e-05	0.764435	5.33138	0.143384	3.74856e-07	0.518342	1.94659	0.266281	0.0530815	ENSG00000281468.1	chr19_27576251_A_C_b38	-226587	64	68	0.168317	3.97e-07	-0.528992	0.100057	A	C
rs11668891:27972553:G:A	19	27972553	ENSG00000267696	CTB-151G24.1	156838	ENSG00000281468	AC006504.7	28293746	28294380	321193	lncRNA	G	A	0.116822	0	A	0.180851	0	1	51.3481	7.07789e-12	1551	0.000169388	0.865728	7.21874	0.119928	1.24207e-11	1.14343	4.78795	0.238814	3.03911e-05	0.764435	5.33138	0.143384	3.74856e-07	0.518342	1.94659	0.266281	0.0530815	ENSG00000281468.1	chr19_27481645_G_A_b38	-321193	65	69	0.170792	4.75e-07	-0.523303	0.0997038	G	A
rs66546893:28031391:T:C	19	28031391	ENSG00000267696	CTB-151G24.1	98000	ENSG00000281468	AC006504.7	28293746	28294380	262355	lncRNA	T	C	0.116822	0	C	0.180851	0	1	51.3481	7.07789e-12	1551	0.000169388	0.865728	7.21874	0.119928	1.24207e-11	1.14343	4.78795	0.238814	3.03911e-05	0.764435	5.33138	0.143384	3.74856e-07	0.518342	1.94659	0.266281	0.0530815	ENSG00000281468.1	chr19_27540483_T_C_b38	-262355	62	66	0.163366	1.6e-06	-0.503676	0.101086	T	C
19:28091699:CTT:C	19	28091699	-	-	-	ENSG00000281468	AC006504.7	28293746	28294380	202047	lncRNA	CTT	C	0.116822	0	C	0.180851	0	1	51.3481	7.07789e-12	1551	0.000169388	0.865728	7.21874	0.119928	1.24207e-11	1.14343	4.78795	0.238814	3.03911e-05	0.764435	5.33138	0.143384	3.74856e-07	0.518342	1.94659	0.266281	0.0530815	-	-	-	-	-	-	-	-	-	-	-
rs56686478:28182472:A:G	19	28182472	ENSG00000261824	LINC00662	0	ENSG00000281468	AC006504.7	28293746	28294380	111274	lncRNA	A	G	0.116822	0	G	0.180851	0	1	51.3481	7.07789e-12	1551	0.000169388	0.865728	7.21874	0.119928	1.24207e-11	1.14343	4.78795	0.238814	3.03911e-05	0.764435	5.33138	0.143384	3.74856e-07	0.518342	1.94659	0.266281	0.0530815	ENSG00000281468.1	chr19_27691564_A_G_b38	-111274	64	68	0.168317	3.97e-07	-0.528992	0.100057	A	G
rs11669954:28186338:G:T	19	28186338	ENSG00000261824	LINC00662	0	ENSG00000281468	AC006504.7	28293746	28294380	107408	lncRNA	G	T	0.116822	0	T	0.180851	0	1	51.3481	7.07789e-12	1551	0.000169388	0.865728	7.21874	0.119928	1.24207e-11	1.14343	4.78795	0.238814	3.03911e-05	0.764435	5.33138	0.143384	3.74856e-07	0.518342	1.94659	0.266281	0.0530815	-	-	-	-	-	-	-	-	-	-	-
rs67359244:28082027:C:T	19	28082027	ENSG00000267696	CTB-151G24.1	47364	ENSG00000281468	AC006504.7	28293746	28294380	211719	lncRNA	C	T	0.116822	0	T	0.180851	0	1	51.3481	7.07789e-12	1551	0.000169388	0.865728	7.21874	0.119928	1.24207e-11	1.14343	4.78795	0.238814	3.03911e-05	0.764435	5.33138	0.143384	3.74856e-07	0.518342	1.94659	0.266281	0.0530815	ENSG00000281468.1	chr19_27591119_C_T_b38	-211719	64	68	0.168317	3.97e-07	-0.528992	0.100057	C	T
rs114367413:28130896:T:C	19	28130896	-	-	-	ENSG00000281468	AC006504.7	28293746	28294380	162850	lncRNA	T	C	0.116822	0	C	0.180851	0	1	51.3481	7.07789e-12	1551	0.000169388	0.865728	7.21874	0.119928	1.24207e-11	1.14343	4.78795	0.238814	3.03911e-05	0.764435	5.33138	0.143384	3.74856e-07	0.518342	1.94659	0.266281	0.0530815	-	-	-	-	-	-	-	-	-	-	-
rs78752913:28068193:G:C	19	28068193	ENSG00000267696	CTB-151G24.1	61198	ENSG00000281468	AC006504.7	28293746	28294380	225553	lncRNA	G	C	0.116822	0	C	0.180851	0	1	51.3481	7.07789e-12	1551	0.000169388	0.865728	7.21874	0.119928	1.24207e-11	1.14343	4.78795	0.238814	3.03911e-05	0.764435	5.33138	0.143384	3.74856e-07	0.518342	1.94659	0.266281	0.0530815	-	-	-	-	-	-	-	-	-	-	-
rs9340759:141494473:C:T	7	141494473	-	-	-	ENSG00000127366	TAS2R5	141490017	141491167	3306	protein_coding	C	T	0.519231	0.0280374	T	0.270115	0.0744681	1	50.5389	1.06077e-11	1035	0.000169405	0.452204	7.15514	0.0631999	1.79038e-11	0.297525	1.54124	0.193042	0.132252	0.463863	6.93999	0.0668391	1.28589e-10	-0.0846214	-0.600365	0.14095	0.54899	-	-	-	-	-	-	-	-	-	-	-
rs2159359	17	49239036	ENSG00000243678|ENSG00000011052|ENSG00000239672	NME1-NME2|NME2|NME1	0	ENSG00000011052	NME1-NME2	49230951	49249105	0	protein_coding	C	A	0.247664	0	A	0.33871	0.0106383	1	50.9806	8.50567e-12	1292	0.000169565	-0.702332	-7.31024	0.0960751	7.31831e-12	-0.837796	-3.73598	0.224251	0.000665112	-0.673255	-6.08465	0.110648	1.02872e-08	-0.200388	-0.860572	0.232854	0.390576	-	-	-	-	-	-	-	-	-	-	-
rs4301499:106934942:C:T	9	106934942	ENSG00000136824	SMC2	31244	ENSG00000136824	SMC2	106856541	106903700	31242	protein_coding	T	C	0.602804	0	C	0.43617	0	1	51.4212	6.82399e-12	1613	0.000169839	-0.524532	-6.78768	0.077277	1.42948e-10	-0.360131	-2.22495	0.16186	0.032627	-0.587504	-6.81695	0.0861828	2.45719e-10	0.207153	1.1646	0.177874	0.245664	ENSG00000136824.18	chr9_104172661_C_T_b38	78401	123	154	0.381188	4.32e-09	-0.309594	0.0498674	C	T
rs7207947:80145291:A:T	17	80145291	ENSG00000176155	CCDC57	0	ENSG00000176155	CCDC57	80059336	80170706	0	protein_coding	A	T	0.480769	0.0280374	T	0.43617	0	1	50.7155	9.71133e-12	1134	0.000169925	0.404641	7.46164	0.0542295	3.02643e-12	0.412566	3.27619	0.125929	0.00237815	0.396121	6.32313	0.0626463	3.12201e-09	-0.0234096	-0.170397	0.137383	0.864882	ENSG00000176155.18	chr17_82187415_A_T_b38	-25415	132	166	0.410891	9.75e-14	-0.250602	0.0307745	A	T
rs12875768:44428305:C:T	13	44428305	ENSG00000151773	CCDC122	0	ENSG00000151773	CCDC122	44398045	44453876	0	protein_coding	C	T	0.548077	0.0280374	T	0.179348	0.0212766	1	51.1519	7.80726e-12	1411	0.000169978	-0.631664	-7.24462	0.0871908	1.06985e-11	-0.916399	-5.01677	0.182667	1.52502e-05	-0.516428	-5.09744	0.101311	1.08046e-06	-0.157766	-0.919617	0.171556	0.358958	ENSG00000151773.12	chr13_43854169_C_T_b38	-20758	141	197	0.487624	0.00885437	0.178212	0.0672571	C	T
rs72274241:44434367:AATT:A	13	44434367	-	-	-	ENSG00000151773	CCDC122	44398045	44453876	0	protein_coding	AATT	A	0.548077	0.0280374	A	0.179348	0.0212766	1	51.1519	7.80726e-12	1411	0.000169978	-0.631664	-7.24462	0.0871908	1.06985e-11	-0.916399	-5.01677	0.182667	1.52502e-05	-0.516428	-5.09744	0.101311	1.08046e-06	-0.157766	-0.919617	0.171556	0.358958	-	-	-	-	-	-	-	-	-	-	-
rs12874535:44433565:A:G	13	44433565	ENSG00000151773	CCDC122	0	ENSG00000151773	CCDC122	44398045	44453876	0	protein_coding	A	G	0.548077	0.0280374	G	0.179348	0.0212766	1	51.1519	7.80726e-12	1411	0.000169978	-0.631664	-7.24462	0.0871908	1.06985e-11	-0.916399	-5.01677	0.182667	1.52502e-05	-0.516428	-5.09744	0.101311	1.08046e-06	-0.157766	-0.919617	0.171556	0.358958	ENSG00000151773.12	chr13_43859429_A_G_b38	-15498	141	197	0.487624	0.00885437	0.178212	0.0672571	A	G
rs12874590:44433363:G:A	13	44433363	ENSG00000151773	CCDC122	0	ENSG00000151773	CCDC122	44398045	44453876	0	protein_coding	G	A	0.548077	0.0280374	A	0.179348	0.0212766	1	51.1519	7.80726e-12	1411	0.000169978	-0.631664	-7.24462	0.0871908	1.06985e-11	-0.916399	-5.01677	0.182667	1.52502e-05	-0.516428	-5.09744	0.101311	1.08046e-06	-0.157766	-0.919617	0.171556	0.358958	ENSG00000151773.12	chr13_43859227_G_A_b38	-15700	141	197	0.487624	0.00885437	0.178212	0.0672571	G	A
12:49318546:G:A	12	49318546	-	-	-	ENSG00000134285	FKBP11	49315301	49320257	0	protein_coding	G	A	0.485849	0.00934579	A	0.385542	0.117021	0	50.675	9.90968e-12	1112	0.000170032	0.417205	6.9159	0.0603255	6.97202e-11	0.461807	2.53198	0.18239	0.0159845	0.440342	6.65313	0.0661857	5.77006e-10	-0.132356	-0.891946	0.14839	0.373568	-	-	-	-	-	-	-	-	-	-	-
rs11854004:66834141:T:A	15	66834141	ENSG00000174442	ZWILCH	0	ENSG00000075131	TIPIN	66628529	66679084	155057	protein_coding	T	A	0.088785	0	A	0.0752688	0.0106383	1	51.5087	6.53169e-12	1689	0.000170224	-0.963539	-6.98326	0.137978	4.767e-11	-1.05591	-4.14764	0.254581	0.000203246	-0.942515	-5.85712	0.160918	3.13557e-08	-0.227796	-0.639239	0.356354	0.52345	ENSG00000075131.9	chr15_66541803_T_A_b38	155057	32	32	0.0792079	3.1e-19	1.32352	0.1295	T	A
rs35254109:66834751:G:A	15	66834751	ENSG00000174442	ZWILCH	0	ENSG00000075131	TIPIN	66628529	66679084	155667	protein_coding	G	A	0.088785	0	A	0.0752688	0.0106383	1	51.5087	6.53169e-12	1689	0.000170224	-0.963539	-6.98326	0.137978	4.767e-11	-1.05591	-4.14764	0.254581	0.000203246	-0.942515	-5.85712	0.160918	3.13557e-08	-0.227796	-0.639239	0.356354	0.52345	ENSG00000075131.9	chr15_66542413_G_A_b38	155667	32	32	0.0792079	3.1e-19	1.32352	0.1295	G	A
rs11854002:66834126:T:A	15	66834126	ENSG00000174442	ZWILCH	0	ENSG00000075131	TIPIN	66628529	66679084	155042	protein_coding	T	A	0.088785	0	A	0.0752688	0.0106383	1	51.5087	6.53169e-12	1689	0.000170224	-0.963539	-6.98326	0.137978	4.767e-11	-1.05591	-4.14764	0.254581	0.000203246	-0.942515	-5.85712	0.160918	3.13557e-08	-0.227796	-0.639239	0.356354	0.52345	ENSG00000075131.9	chr15_66541788_T_A_b38	155042	32	32	0.0792079	3.1e-19	1.32352	0.1295	T	A
rs11853245	15	66833671	ENSG00000174442	ZWILCH	0	ENSG00000075131	TIPIN	66628529	66679084	154587	protein_coding	T	G	0.088785	0	G	0.0752688	0.0106383	1	51.5087	6.53169e-12	1689	0.000170224	-0.963539	-6.98326	0.137978	4.767e-11	-1.05591	-4.14764	0.254581	0.000203246	-0.942515	-5.85712	0.160918	3.13557e-08	-0.227796	-0.639239	0.356354	0.52345	ENSG00000075131.9	chr15_66541333_T_G_b38	154587	32	32	0.0792079	3.1e-19	1.32352	0.1295	T	G
rs62011928:66834872:A:G	15	66834872	ENSG00000174442	ZWILCH	0	ENSG00000075131	TIPIN	66628529	66679084	155788	protein_coding	A	G	0.088785	0	G	0.0752688	0.0106383	1	51.5087	6.53169e-12	1689	0.000170224	-0.963539	-6.98326	0.137978	4.767e-11	-1.05591	-4.14764	0.254581	0.000203246	-0.942515	-5.85712	0.160918	3.13557e-08	-0.227796	-0.639239	0.356354	0.52345	ENSG00000075131.9	chr15_66542534_A_G_b38	155788	32	32	0.0792079	3.1e-19	1.32352	0.1295	A	G
rs7498149	16	25043569	ENSG00000262587	RP11-266L9.4	0	ENSG00000262155	LINC02175	25078258	25099939	34689	lncRNA	A	G	0.318627	0.046729	G	0.290323	0.0106383	1	50.9179	8.77628e-12	1259	0.000170491	0.368152	7.40055	0.0497466	4.32657e-12	0.369471	2.53677	0.145646	0.0158016	0.365472	6.66954	0.0547972	5.29952e-10	-0.020036	-0.170559	0.117473	0.864755	ENSG00000262155.1	chr16_25032248_A_G_b38	-34689	122	151	0.373762	8.29e-06	-0.272022	0.0590658	A	G
12:11303985:G:A	12	11303985	-	-	-	ENSG00000256537	SMIM10L1	11323793	11328615	19808	protein_coding	G	A	0.54717	0.00934579	A	0.31383	0	1	50.1902	1.2628e-11	875	0.000170494	-0.422573	-7.25245	0.0582662	1.02254e-11	-0.368815	-3.0628	0.120417	0.00419942	-0.411711	-6.38823	0.0644484	2.24537e-09	-0.0718061	-0.552407	0.129988	0.581329	-	-	-	-	-	-	-	-	-	-	-
12:11303998:T:A	12	11303998	-	-	-	ENSG00000256537	SMIM10L1	11323793	11328615	19795	protein_coding	T	A	0.54717	0.00934579	A	0.31383	0	1	50.1902	1.2628e-11	875	0.000170494	-0.422573	-7.25245	0.0582662	1.02254e-11	-0.368815	-3.0628	0.120417	0.00419942	-0.411711	-6.38823	0.0644484	2.24537e-09	-0.0718061	-0.552407	0.129988	0.581329	-	-	-	-	-	-	-	-	-	-	-
12:11304004:G:A	12	11304004	-	-	-	ENSG00000256537	SMIM10L1	11323793	11328615	19789	protein_coding	G	A	0.54717	0.00934579	A	0.31383	0	1	50.1902	1.2628e-11	875	0.000170494	-0.422573	-7.25245	0.0582662	1.02254e-11	-0.368815	-3.0628	0.120417	0.00419942	-0.411711	-6.38823	0.0644484	2.24537e-09	-0.0718061	-0.552407	0.129988	0.581329	-	-	-	-	-	-	-	-	-	-	-
rs56919609:119640728:C:T	1	119640728	ENSG00000116874	WARS2	0	ENSG00000231365	WARS2-AS1	119683014	119818596	42286	lncRNA	C	T	0.419811	0.00934579	T	0.435484	0.0106383	1	51.4268	6.80475e-12	1624	0.000170516	0.43255	6.78568	0.0637445	1.44551e-10	0.623573	4.96352	0.125631	1.7911e-05	0.396148	5.17594	0.0765365	7.59927e-07	0.103308	0.70927	0.145655	0.47904	ENSG00000231365.5	chr1_119098105_C_T_b38	-42354	125	157	0.388614	4.83e-08	-0.505541	0.0882635	C	T
rs7201012:4480682:G:C	16	4480682	ENSG00000103423	DNAJA3	0	ENSG00000262246	CORO7	4404543	4475706	4976	protein_coding	C	G	0.257143	0.0186916	G	0.329787	0	1	51.3486	9.32719e-12	1562	0.000170543	0.552936	6.74583	0.081967	1.80404e-10	0.634403	4.79989	0.13217	2.93206e-05	0.551192	5.32069	0.103594	3.93684e-07	0.103027	0.556116	0.185263	0.578797	ENSG00000262246.5	chr16_4430681_G_C_b38	4976	103	126	0.311881	1.59e-11	0.260526	0.0359212	G	C
rs11528491:42735999:C:G	10	42735999	ENSG00000264398	AL031601.1	5576	ENSG00000185904	LINC00839	42970928	42990785	234929	lncRNA	G	C	0.589623	0.00934579	C	0.436782	0.0744681	1	50.7962	7.076e-12	1185	0.000170543	0.459629	7.36585	0.0623999	5.29695e-12	0.498295	3.3081	0.150629	0.00218136	0.454224	6.3129	0.0719517	3.28762e-09	0.0411555	0.287705	0.143047	0.773891	-	-	-	-	-	-	-	-	-	-	-
rs10462394:82354554:A:C	5	82354554	ENSG00000174695	TMEM167A	0	ENSG00000152422	XRCC4	82373317	82649606	18763	protein_coding	C	A	0.46729	0	A	0.36413	0.0212766	1	51.4426	6.7511e-12	1638	0.00017063	-0.642768	-7.25846	0.0885542	9.87641e-12	-0.538279	-2.57253	0.209241	0.0144962	-0.695807	-6.69513	0.103927	4.64025e-10	0.027904	0.132919	0.209933	0.8944	ENSG00000152422.15	chr5_83058735_A_C_b38	-18763	143	193	0.477723	5.13e-10	-0.454809	0.068744	A	C
rs58064549:37068857:A:C	20	37068857	ENSG00000201811	SNORA71	1822	ENSG00000196756	SNHG17	37048285	37064052	4805	lncRNA	A	C	0.230392	0.046729	C	0.527473	0.0319149	1	50.6971	9.8009e-12	1131	0.000171039	-0.655801	-7.05731	0.092925	3.13121e-11	-0.60366	-2.47725	0.243681	0.0182154	-0.690408	-6.67535	0.103426	5.14206e-10	0.0613833	0.281138	0.218339	0.778915	ENSG00000196756.11	chr20_38440214_A_C_b38	4861	83	95	0.235149	3.19e-15	0.734351	0.0842218	A	C
rs4786491:4493612:C:G	16	4493612	ENSG00000103423	DNAJA3	0	ENSG00000262246	CORO7	4404543	4475706	17906	protein_coding	G	C	0.26699	0.0373832	C	0.335165	0.0319149	1	51.3424	7.09798e-12	1562	0.000171073	0.583004	6.61656	0.0881129	3.68245e-10	0.690646	4.60754	0.149895	5.21797e-05	0.612975	5.48753	0.111703	1.81986e-07	0.0998844	0.494547	0.201971	0.6215	ENSG00000262246.5	chr16_4443611_C_G_b38	17906	100	122	0.30198	2.51e-10	0.249398	0.0369494	C	G
rs72034545:43793573:CAT:C	11	43793573	-	-	-	ENSG00000149084	HSD17B12	43702230	43878167	0	protein_coding	C	CAT	0.293269	0.0280374	CAT	0.418478	0.0212766	1	51.2996	7.25153e-12	1529	0.000171082	0.453077	6.59447	0.0687055	4.15652e-10	0.69242	4.49384	0.154082	7.32267e-05	0.434573	5.57719	0.0779197	1.19515e-07	0.106797	0.695825	0.153483	0.487402	-	-	-	-	-	-	-	-	-	-	-
rs8128293:47598922:G:T	21	47598922	ENSG00000160284	SPATC1L	0	ENSG00000160282	FTCD	47556176	47575493	23429	protein_coding	G	T	0.0747664	0	T	0.201087	0.0212766	1	51.5838	6.2909e-12	1764	0.000171229	0.650035	6.64097	0.0978826	3.22023e-10	0.76634	4.02144	0.190564	0.000293415	0.70337	5.95079	0.118198	1.98742e-08	-0.124911	-0.594859	0.209985	0.552657	ENSG00000160282.13	chr21_46179008_G_T_b38	23441	29	33	0.0816832	5.63e-12	-0.636196	0.0855289	G	T
rs7131053	11	28143312	ENSG00000169519	METTL15	0	ENSG00000169519	METTL15	28129795	28548588	0	protein_coding	A	G	0.266355	0	G	0.558511	0	1	50.3723	1.15293e-11	963	0.000171314	0.660738	7.36488	0.0897147	5.32708e-12	0.714387	3.7938	0.188304	0.000564349	0.641881	5.99828	0.107011	1.57484e-08	0.179671	0.954384	0.188259	0.341121	ENSG00000169519.20	chr11_28121765_A_G_b38	13456	109	132	0.326733	1.34e-07	-0.400034	0.0725184	A	G
12:69787291:G:GA	12	69787291	-	-	-	ENSG00000127337	YEATS4	69753490	69784650	2641	protein_coding	G	GA	0.471429	0.0186916	GA	0.233696	0.0212766	1	51.623	6.16892e-12	1800	0.000171336	0.479944	6.62105	0.0724876	3.59269e-10	0.431719	2.08023	0.207535	0.0448913	0.522412	6.87718	0.0759631	1.7908e-10	-0.167613	-1.09796	0.152659	0.273635	-	-	-	-	-	-	-	-	-	-	-
rs34063551:156556865:G:GAT	1	156556865	-	-	-	ENSG00000163382	NAXE	156561554	156564091	4689	protein_coding	G	GAT	0.299065	0	GAT	0.159091	0.0638298	1	50.7601	9.49697e-12	1171	0.000171596	0.563556	7.23738	0.0778674	1.11551e-11	0.382565	1.6792	0.227826	0.10202	0.593738	6.9239	0.0857519	1.39995e-10	-0.0590823	-0.295897	0.199672	0.767637	-	-	-	-	-	-	-	-	-	-	-
rs2013188:35868971:T:C	10	35868971	ENSG00000108100	CCNY	8119	ENSG00000271335	AL117336.2	35603480	35625329	243642	lncRNA	T	C	0.285714	0.0186916	C	0.38587	0.0212766	1	50.0954	1.32409e-11	840	0.000171617	-0.617636	-7.51767	0.0821579	2.17774e-12	-0.528293	-2.17792	0.242567	0.0362375	-0.603704	-6.73439	0.0896449	3.78265e-10	-0.114918	-0.517477	0.222073	0.605435	ENSG00000271335.5	chr10_35580043_T_C_b38	243642	99	125	0.309406	5.13e-09	0.253828	0.041106	T	C
rs8100716:52384061:T:C	19	52384061	ENSG00000161551	ZNF577	0	ENSG00000161551	ZNF577	52308069	52394203	0	protein_coding	T	C	0.117925	0.00934579	C	0.376344	0.0106383	1	51.9492	5.24056e-12	2123	0.00017167	0.542916	7.56958	0.0717234	1.6036e-12	0.64754	3.7388	0.173195	0.000659814	0.519637	6.16202	0.084329	7.00561e-09	0.0826449	0.564551	0.14639	0.573056	ENSG00000161551.14	chr19_51880808_T_C_b38	-7168	53	58	0.143564	0.115811	-0.147541	0.0933172	T	C
rs200526161:28745913:T:TAC	1	28745913	ENSG00000204138	PHACTR4	0	ENSG00000200087	SNORA73B	28835071	28835274	89158	snoRNA	T	TAC	0.00934579	0	TAC	0.238889	0.0425532	0	50.1916	1.26194e-11	882	0.000171741	0.798443	6.09307	0.131041	6.08379e-09	0.0396472	0.109963	0.360549	0.913067	1.02221	7.08375	0.144303	5.99432e-11	-0.877903	-3.0663	0.286307	0.00248848	ENSG00000200087.1	chr1_28419402_T_TAC_b38	-89157	15	18	0.0452261	0.946585	-0.015306	0.228107	T	TAC
12:11123175:G:A	12	11123175	-	-	-	ENSG00000275778	AC018630.2	10998448	11324199	0	protein_coding	G	A	0.262136	0.0373832	A	0.255435	0.0212766	1	51.4513	6.72176e-12	1656	0.000171755	-0.654305	-7.21463	0.0906914	1.27186e-11	-0.505214	-2.30625	0.219063	0.0271376	-0.697642	-6.7921	0.102714	2.79866e-10	0.237517	1.12997	0.210199	0.259938	-	-	-	-	-	-	-	-	-	-	-
rs58482034:83598672:G:C	15	83598672	ENSG00000103942|ENSG00000259805	HOMER2|RP11-382A20.5	0	ENSG00000169612	RAMAC	83654962	83659809	56290	protein_coding	G	C	0	0.00934579	C	0.155914	0.0106383	0	50.1747	1.27266e-11	875	0.000171825	0.825335	7.47912	0.110352	2.73154e-12	0.903845	3.17705	0.284492	0.0031034	0.811802	6.33096	0.128227	3.00105e-09	0.0685084	0.275799	0.248399	0.783007	ENSG00000169612.3	chr15_82929920_G_C_b38	-56287	3	4	0.00990099	0.603324	-0.137301	0.263713	G	C
12:11285300:C:G	12	11285300	-	-	-	ENSG00000256537	SMIM10L1	11323793	11328615	38493	protein_coding	C	G	0.551887	0.00934579	G	0.31383	0	1	50.1745	1.27276e-11	875	0.000171838	-0.423999	-7.31705	0.0579468	7.03469e-12	-0.349195	-2.94297	0.118654	0.00573701	-0.416521	-6.44309	0.0646461	1.69846e-09	-0.0370903	-0.29424	0.126055	0.768901	-	-	-	-	-	-	-	-	-	-	-
12:11285292:G:A	12	11285292	-	-	-	ENSG00000256537	SMIM10L1	11323793	11328615	38501	protein_coding	G	A	0.551887	0.00934579	A	0.31383	0	1	50.1745	1.27276e-11	875	0.000171838	-0.423999	-7.31705	0.0579468	7.03469e-12	-0.349195	-2.94297	0.118654	0.00573701	-0.416521	-6.44309	0.0646461	1.69846e-09	-0.0370903	-0.29424	0.126055	0.768901	-	-	-	-	-	-	-	-	-	-	-
12:11285288:A:C	12	11285288	-	-	-	ENSG00000256537	SMIM10L1	11323793	11328615	38505	protein_coding	A	C	0.551887	0.00934579	C	0.31383	0	1	50.1745	1.27276e-11	875	0.000171838	-0.423999	-7.31705	0.0579468	7.03469e-12	-0.349195	-2.94297	0.118654	0.00573701	-0.416521	-6.44309	0.0646461	1.69846e-09	-0.0370903	-0.29424	0.126055	0.768901	-	-	-	-	-	-	-	-	-	-	-
rs200940294:70016003:A:G	16	70016003	ENSG00000196696|ENSG00000226232	PDXDC2P|RP11-419C5.2	0	ENSG00000226232	NPIPB14P	70010291	70030091	0	transcribed_unprocessed_pseudogene	A	G	0.356436	0.0560748	G	0.0944444	0.0425532	1	50.2147	1.24745e-11	893	0.000171887	0.646477	7.2925	0.0886495	8.11087e-12	0.831914	4.34183	0.191605	0.000114894	0.586182	5.60029	0.10467	1.07177e-07	0.301537	1.60086	0.18836	0.111096	-	-	-	-	-	-	-	-	-	-	-
rs1549477	15	25332118	ENSG00000224078	SNHG14	0	ENSG00000206688	SNORD116-18	25330532	25330623	1495	snoRNA	T	C	0.419811	0.00934579	C	0.255435	0.0212766	1	51.4971	6.56979e-12	1697	0.000172028	-0.531026	-7.1595	0.0741709	1.74615e-11	-0.683571	-3.72617	0.183452	0.000683866	-0.516873	-6.13292	0.0842785	8.09715e-09	-0.0718166	-0.417323	0.172089	0.676921	-	-	-	-	-	-	-	-	-	-	-
rs7808466:56248655:G:A	7	56248655	ENSG00000233028	RP4-725G10.4	4550	ENSG00000106153	CHCHD2	56169266	56174169	74486	protein_coding	G	A	0.204762	0.0186916	A	0.143617	0	1	50.6954	9.80926e-12	1137	0.000172093	-0.364227	-7.32069	0.0497531	6.88753e-12	-0.340851	-2.98551	0.114169	0.00513884	-0.36651	-6.46391	0.056701	1.52727e-09	-0.0896469	-0.739981	0.121148	0.46024	ENSG00000106153.12	chr7_56180962_G_A_b38	74386	77	79	0.195545	1.45e-11	0.358753	0.0493523	G	A
rs111814423:56248053:C:T	7	56248053	ENSG00000233028	RP4-725G10.4	3948	ENSG00000106153	CHCHD2	56169266	56174169	73884	protein_coding	C	T	0.204762	0.0186916	T	0.143617	0	1	50.6954	9.80926e-12	1137	0.000172093	-0.364227	-7.32069	0.0497531	6.88753e-12	-0.340851	-2.98551	0.114169	0.00513884	-0.36651	-6.46391	0.056701	1.52727e-09	-0.0896469	-0.739981	0.121148	0.46024	ENSG00000106153.12	chr7_56180360_C_T_b38	73784	77	79	0.195545	1.45e-11	0.358753	0.0493523	C	T
rs60837174:101300875:C:T	3	101300875	ENSG00000081154	PCNP	0	ENSG00000286699	AC084198.4	101405671	101419770	104796	lncRNA	C	T	0.231132	0.00934579	T	0.159574	0	1	50.4918	1.08605e-11	1027	0.000172103	0.580053	6.35228	0.0913141	1.54397e-09	0.629703	4.73112	0.133098	3.6045e-05	0.598358	5.30172	0.112861	4.29381e-07	0.084277	0.426699	0.197509	0.670089	-	-	-	-	-	-	-	-	-	-	-
rs4562107:86142506:C:T	6	86142506	ENSG00000214460	TPT1P6	4822	ENSG00000203875	SNHG5	86360209	86388650	217703	lncRNA	T	C	0.32381	0.0186916	C	0.0797872	0	1	50.5741	1.04227e-11	1073	0.000172561	0.716912	7.11807	0.100717	2.21382e-11	0.728719	3.07377	0.237077	0.00408014	0.736672	6.41296	0.114872	1.98017e-09	0.0100223	0.0462142	0.216866	0.963189	ENSG00000203875.10	chr6_85432788_C_T_b38	-245948	115	142	0.351485	6.18e-14	0.466509	0.0567485	C	T
rs12702092:1145868:G:A	7	1145868	ENSG00000146540	C7orf50	0	ENSG00000229043	AC091729.3	1200010	1205243	54142	lncRNA	G	A	0.154206	0	A	0.261111	0.0425532	1	51.103	8.00068e-12	1398	0.000172584	0.718266	6.80227	0.105592	1.31788e-10	1.00201	5.31339	0.188581	6.21068e-06	0.643929	4.78235	0.134647	4.28692e-06	0.37162	1.60433	0.231635	0.110328	ENSG00000229043.2	chr7_1106232_G_A_b38	-54253	75	83	0.205446	0.000402607	-0.428044	0.118454	G	A
rs10213173:98552243:C:T	4	98552243	ENSG00000163116|ENSG00000254044	STPG2|RP11-681L8.1	0	ENSG00000163116	STPG2	98105244	99064627	0	protein_coding	C	T	0.35514	0	T	0.102151	0.0106383	1	51.9699	5.18649e-12	2157	0.000172619	0.621777	7.481	0.0831143	2.70158e-12	0.54587	3.12873	0.17447	0.00352889	0.648589	6.49469	0.0998646	1.30487e-09	-0.0879618	-0.520593	0.168965	0.603266	-	-	-	-	-	-	-	-	-	-	-
rs12937933:18770283:C:G	17	18770283	ENSG00000141127	PRPSAP2	0	ENSG00000141127	PRPSAP2	18743398	18834600	0	protein_coding	G	C	0.443925	0	C	0.430851	0	1	48.7343	2.61509e-11	429	0.000173105	0.418036	6.27791	0.0665884	2.29643e-09	0.456581	4.13222	0.110493	0.000212605	0.438141	5.62664	0.077869	9.46159e-08	-0.109973	-0.724754	0.151738	0.469509	ENSG00000141127.14	chr17_18866970_C_G_b38	10671	139	183	0.45297	8.93e-12	0.321749	0.0437376	C	G
rs28540773:18761754:T:C	17	18761754	ENSG00000141127	PRPSAP2	0	ENSG00000141127	PRPSAP2	18743398	18834600	0	protein_coding	C	T	0.443925	0	T	0.430851	0	1	48.7343	2.61509e-11	429	0.000173105	0.418036	6.27791	0.0665884	2.29643e-09	0.456581	4.13222	0.110493	0.000212605	0.438141	5.62664	0.077869	9.46159e-08	-0.109973	-0.724754	0.151738	0.469509	ENSG00000141127.14	chr17_18858441_T_C_b38	2142	139	183	0.45297	8.93e-12	0.321749	0.0437376	T	C
rs11868520:18770367:A:G	17	18770367	ENSG00000141127	PRPSAP2	0	ENSG00000141127	PRPSAP2	18743398	18834600	0	protein_coding	G	A	0.443925	0	A	0.430851	0	1	48.7343	2.61509e-11	429	0.000173105	0.418036	6.27791	0.0665884	2.29643e-09	0.456581	4.13222	0.110493	0.000212605	0.438141	5.62664	0.077869	9.46159e-08	-0.109973	-0.724754	0.151738	0.469509	ENSG00000141127.14	chr17_18867054_A_G_b38	10755	139	183	0.45297	8.93e-12	0.321749	0.0437376	A	G
rs12942794:18767217:A:C	17	18767217	ENSG00000141127	PRPSAP2	0	ENSG00000141127	PRPSAP2	18743398	18834600	0	protein_coding	C	A	0.443925	0	A	0.430851	0	1	48.7343	2.61509e-11	429	0.000173105	0.418036	6.27791	0.0665884	2.29643e-09	0.456581	4.13222	0.110493	0.000212605	0.438141	5.62664	0.077869	9.46159e-08	-0.109973	-0.724754	0.151738	0.469509	ENSG00000141127.14	chr17_18863904_A_C_b38	7605	139	183	0.45297	8.93e-12	0.321749	0.0437376	A	C
rs1037037	17	18765021	ENSG00000141127	PRPSAP2	0	ENSG00000141127	PRPSAP2	18743398	18834600	0	protein_coding	G	A	0.443925	0	A	0.430851	0	1	48.7343	2.61509e-11	429	0.000173105	0.418036	6.27791	0.0665884	2.29643e-09	0.456581	4.13222	0.110493	0.000212605	0.438141	5.62664	0.077869	9.46159e-08	-0.109973	-0.724754	0.151738	0.469509	ENSG00000141127.14	chr17_18861708_A_G_b38	5409	139	183	0.45297	8.93e-12	0.321749	0.0437376	A	G
rs3764448:18768437:C:T	17	18768437	ENSG00000141127	PRPSAP2	0	ENSG00000141127	PRPSAP2	18743398	18834600	0	protein_coding	T	C	0.443925	0	C	0.430851	0	1	48.7343	2.61509e-11	429	0.000173105	0.418036	6.27791	0.0665884	2.29643e-09	0.456581	4.13222	0.110493	0.000212605	0.438141	5.62664	0.077869	9.46159e-08	-0.109973	-0.724754	0.151738	0.469509	ENSG00000141127.14	chr17_18865124_C_T_b38	8825	139	183	0.45297	8.93e-12	0.321749	0.0437376	C	T
rs8068683:18761827:T:G	17	18761827	ENSG00000141127	PRPSAP2	0	ENSG00000141127	PRPSAP2	18743398	18834600	0	protein_coding	G	T	0.443925	0	T	0.430851	0	1	48.7343	2.61509e-11	429	0.000173105	0.418036	6.27791	0.0665884	2.29643e-09	0.456581	4.13222	0.110493	0.000212605	0.438141	5.62664	0.077869	9.46159e-08	-0.109973	-0.724754	0.151738	0.469509	ENSG00000141127.14	chr17_18858514_T_G_b38	2215	139	183	0.45297	8.93e-12	0.321749	0.0437376	T	G
rs8066636	17	18761109	ENSG00000141127	PRPSAP2	0	ENSG00000141127	PRPSAP2	18743398	18834600	0	protein_coding	A	G	0.443925	0	G	0.430851	0	1	48.7343	2.61509e-11	429	0.000173105	0.418036	6.27791	0.0665884	2.29643e-09	0.456581	4.13222	0.110493	0.000212605	0.438141	5.62664	0.077869	9.46159e-08	-0.109973	-0.724754	0.151738	0.469509	ENSG00000141127.14	chr17_18857796_G_A_b38	1497	139	183	0.45297	8.93e-12	0.321749	0.0437376	G	A
rs12600851:18767518:T:A	17	18767518	ENSG00000141127	PRPSAP2	0	ENSG00000141127	PRPSAP2	18743398	18834600	0	protein_coding	A	T	0.443925	0	T	0.430851	0	1	48.7343	2.61509e-11	429	0.000173105	0.418036	6.27791	0.0665884	2.29643e-09	0.456581	4.13222	0.110493	0.000212605	0.438141	5.62664	0.077869	9.46159e-08	-0.109973	-0.724754	0.151738	0.469509	ENSG00000141127.14	chr17_18864205_T_A_b38	7906	139	183	0.45297	8.93e-12	0.321749	0.0437376	T	A
rs3764445:18767923:G:A	17	18767923	ENSG00000141127	PRPSAP2	0	ENSG00000141127	PRPSAP2	18743398	18834600	0	protein_coding	A	G	0.443925	0	G	0.430851	0	1	48.7343	2.61509e-11	429	0.000173105	0.418036	6.27791	0.0665884	2.29643e-09	0.456581	4.13222	0.110493	0.000212605	0.438141	5.62664	0.077869	9.46159e-08	-0.109973	-0.724754	0.151738	0.469509	ENSG00000141127.14	chr17_18864610_G_A_b38	8311	139	183	0.45297	8.93e-12	0.321749	0.0437376	G	A
rs2305064:18770733:G:A	17	18770733	ENSG00000141127	PRPSAP2	0	ENSG00000141127	PRPSAP2	18743398	18834600	0	protein_coding	A	G	0.443925	0	G	0.430851	0	1	48.7343	2.61509e-11	429	0.000173105	0.418036	6.27791	0.0665884	2.29643e-09	0.456581	4.13222	0.110493	0.000212605	0.438141	5.62664	0.077869	9.46159e-08	-0.109973	-0.724754	0.151738	0.469509	ENSG00000141127.14	chr17_18867420_G_A_b38	11121	139	183	0.45297	8.93e-12	0.321749	0.0437376	G	A
rs28374894:18761659:C:A	17	18761659	ENSG00000141127	PRPSAP2	0	ENSG00000141127	PRPSAP2	18743398	18834600	0	protein_coding	A	C	0.443925	0	C	0.430851	0	1	48.7343	2.61509e-11	429	0.000173105	0.418036	6.27791	0.0665884	2.29643e-09	0.456581	4.13222	0.110493	0.000212605	0.438141	5.62664	0.077869	9.46159e-08	-0.109973	-0.724754	0.151738	0.469509	ENSG00000141127.14	chr17_18858346_C_A_b38	2047	139	183	0.45297	8.93e-12	0.321749	0.0437376	C	A
rs9915343:18766494:A:G	17	18766494	ENSG00000141127	PRPSAP2	0	ENSG00000141127	PRPSAP2	18743398	18834600	0	protein_coding	G	A	0.443925	0	A	0.430851	0	1	48.7343	2.61509e-11	429	0.000173105	0.418036	6.27791	0.0665884	2.29643e-09	0.456581	4.13222	0.110493	0.000212605	0.438141	5.62664	0.077869	9.46159e-08	-0.109973	-0.724754	0.151738	0.469509	ENSG00000141127.14	chr17_18863181_A_G_b38	6882	139	183	0.45297	8.93e-12	0.321749	0.0437376	A	G
rs3764447:18768372:G:A	17	18768372	ENSG00000141127	PRPSAP2	0	ENSG00000141127	PRPSAP2	18743398	18834600	0	protein_coding	A	G	0.443925	0	G	0.430851	0	1	48.7343	2.61509e-11	429	0.000173105	0.418036	6.27791	0.0665884	2.29643e-09	0.456581	4.13222	0.110493	0.000212605	0.438141	5.62664	0.077869	9.46159e-08	-0.109973	-0.724754	0.151738	0.469509	ENSG00000141127.14	chr17_18865059_G_A_b38	8760	139	183	0.45297	8.93e-12	0.321749	0.0437376	G	A
rs7503663:18767446:C:T	17	18767446	ENSG00000141127	PRPSAP2	0	ENSG00000141127	PRPSAP2	18743398	18834600	0	protein_coding	T	C	0.443925	0	C	0.430851	0	1	48.7343	2.61509e-11	429	0.000173105	0.418036	6.27791	0.0665884	2.29643e-09	0.456581	4.13222	0.110493	0.000212605	0.438141	5.62664	0.077869	9.46159e-08	-0.109973	-0.724754	0.151738	0.469509	ENSG00000141127.14	chr17_18864133_C_T_b38	7834	139	183	0.45297	8.93e-12	0.321749	0.0437376	C	T
rs9903574:18768582:C:T	17	18768582	ENSG00000141127	PRPSAP2	0	ENSG00000141127	PRPSAP2	18743398	18834600	0	protein_coding	T	C	0.443925	0	C	0.430851	0	1	48.7343	2.61509e-11	429	0.000173105	0.418036	6.27791	0.0665884	2.29643e-09	0.456581	4.13222	0.110493	0.000212605	0.438141	5.62664	0.077869	9.46159e-08	-0.109973	-0.724754	0.151738	0.469509	ENSG00000141127.14	chr17_18865269_C_T_b38	8970	139	183	0.45297	8.93e-12	0.321749	0.0437376	C	T
rs1990453:75961168:T:A	7	75961168	ENSG00000170027	YWHAG	0	ENSG00000146707	POMZP3	76239303	76256578	278135	protein_coding	T	A	0.219048	0.0186916	A	0.293478	0.0212766	1	50.2402	1.23166e-11	912	0.000173321	0.744464	7.01984	0.106051	3.87438e-11	1.07471	5.23371	0.205344	7.90837e-06	0.664986	4.78	0.139118	4.33037e-06	0.416332	1.77777	0.234187	0.0770665	ENSG00000146707.14	chr7_76331851_T_A_b38	-293832	77	89	0.220297	4.66e-15	-0.820851	0.0948306	T	A
12:14937873:C:CATCTT	12	14937873	-	-	-	ENSG00000182993	C12orf60	14956600	15059520	18727	protein_coding	CATCTT	C	0.390476	0.0186916	C	0.356383	0	1	50.6389	1.00901e-11	1114	0.000173438	-0.654375	-7.00022	0.0934792	4.33049e-11	-0.850617	-4.04119	0.210487	0.000277081	-0.625885	-5.85728	0.106856	3.13313e-08	-0.0541028	-0.222912	0.24271	0.823848	-	-	-	-	-	-	-	-	-	-	-
rs200168463:64688224:C:CAT	7	64688224	-	-	-	ENSG00000234585	CCT6P3	64498732	64535091	153133	transcribed_unprocessed_pseudogene	C	CAT	0.313725	0.046729	CAT	0.48125	0.148936	0	51.2685	7.36537e-12	1527	0.00017354	-0.740569	-7.28136	0.101708	8.65142e-12	-0.632001	-2.96729	0.212989	0.00538746	-0.781154	-6.51641	0.119875	1.1674e-09	0.170331	0.754633	0.225714	0.451418	-	-	-	-	-	-	-	-	-	-	-
rs4550031:155610999:G:A	1	155610999	ENSG00000125459|ENSG00000203761|ENSG00000246203	MSTO1|MSTO2P|RP11-29H23.5	0	ENSG00000163374	YY1AP1	155629234	155658791	18235	protein_coding	A	G	0.245283	0.00934579	G	0.605556	0.0425532	1	48.8261	2.4978e-11	451	0.00017382	-0.489433	-7.25448	0.0674664	1.01066e-11	-0.719707	-4.16303	0.172881	0.000194306	-0.445381	-5.61206	0.0793614	1.01374e-07	-0.142044	-1.03705	0.136969	0.301051	ENSG00000163374.19	chr1_155641208_G_A_b38	-47566	103	123	0.304455	0.695259	0.0230076	0.0586291	G	A
rs112399978:23303487:C:CA	7	23303487	-	-	-	ENSG00000136235	GPNMB	23275586	23314727	0	protein_coding	CA	C	0.528037	0	C	0.348315	0.0531915	1	50.991	8.46161e-12	1332	0.000173909	-0.618704	-7.35352	0.0841372	5.69115e-12	-0.545113	-2.88119	0.189197	0.00672344	-0.646794	-6.53374	0.0989929	1.0681e-09	0.0138984	0.0747771	0.185865	0.940472	-	-	-	-	-	-	-	-	-	-	-
rs75183956:44182956:A:G	17	44182956	ENSG00000120071	KANSL1	0	ENSG00000265411	RN7SL656P	44397045	44397325	214089	misc_RNA	A	G	0.204762	0.0186916	G	0.0425532	0	0	51.0399	8.25711e-12	1365	0.000173911	-0.77771	-6.57101	0.118355	4.72585e-10	-1.09677	-3.84744	0.285064	0.000484242	-0.7835	-6.01973	0.130155	1.41724e-08	-0.0276085	-0.0937295	0.294555	0.925424	-	-	-	-	-	-	-	-	-	-	-
rs62061818:44182917:C:G	17	44182917	ENSG00000120071	KANSL1	0	ENSG00000265411	RN7SL656P	44397045	44397325	214128	misc_RNA	C	G	0.204762	0.0186916	G	0.0425532	0	0	51.0399	8.25711e-12	1365	0.000173911	-0.77771	-6.57101	0.118355	4.72585e-10	-1.09677	-3.84744	0.285064	0.000484242	-0.7835	-6.01973	0.130155	1.41724e-08	-0.0276085	-0.0937295	0.294555	0.925424	-	-	-	-	-	-	-	-	-	-	-
rs75330746:44182955:C:T	17	44182955	ENSG00000120071	KANSL1	0	ENSG00000265411	RN7SL656P	44397045	44397325	214090	misc_RNA	C	T	0.204762	0.0186916	T	0.0425532	0	0	51.0399	8.25711e-12	1365	0.000173911	-0.77771	-6.57101	0.118355	4.72585e-10	-1.09677	-3.84744	0.285064	0.000484242	-0.7835	-6.01973	0.130155	1.41724e-08	-0.0276085	-0.0937295	0.294555	0.925424	-	-	-	-	-	-	-	-	-	-	-
rs9858987:150441251:C:T	3	150441251	ENSG00000244668	RP11-103G8.1	2628	ENSG00000240137	ERICH6-AS1	150421351	150440792	459	lncRNA	C	T	0.346154	0.0280374	T	0.266667	0.0425532	1	51.0424	8.24694e-12	1367	0.000173951	-0.476479	-6.64379	0.071718	3.17063e-10	-0.488778	-3.45746	0.141369	0.0014497	-0.51326	-6.25207	0.0820945	4.46536e-09	0.161429	0.955392	0.168966	0.340613	-	-	-	-	-	-	-	-	-	-	-
rs9270142:32555253:A:C	6	32555253	ENSG00000196126	HLA-DRB1	0	ENSG00000198502	HLA-DRB5	32485130	32498064	57189	protein_coding	C	A	0.17	0.0654206	A	0.16129	0.0106383	1	52.0536	4.97403e-12	5052	0.00017401	-0.780721	-7.36613	0.105988	5.28833e-12	-0.880256	-4.60865	0.191001	5.20069e-05	-0.753542	-5.55103	0.135748	1.35172e-07	-0.171528	-0.739879	0.231832	0.460301	-	-	-	-	-	-	-	-	-	-	-
rs9895483:258964:A:G	17	258964	ENSG00000241525	AC108004.3	0	ENSG00000187624	C17orf97	260116	280853	1152	protein_coding	A	G	0.192308	0.0280374	G	0.222222	0.0425532	1	50.2965	1.19742e-11	944	0.000174415	-0.587876	-6.58917	0.0892186	4.27905e-10	-0.652983	-3.65903	0.178458	0.000826581	-0.65761	-6.0752	0.108245	1.07799e-08	0.091717	0.462216	0.198429	0.644464	ENSG00000187624.8	chr17_409173_A_G_b38	-1154	60	66	0.163366	1.99e-07	0.41243	0.0758973	A	G
rs9889578:258965:A:C	17	258965	ENSG00000241525	AC108004.3	0	ENSG00000187624	C17orf97	260116	280853	1151	protein_coding	A	C	0.192308	0.0280374	C	0.222222	0.0425532	1	50.2965	1.19742e-11	944	0.000174415	-0.587876	-6.58917	0.0892186	4.27905e-10	-0.652983	-3.65903	0.178458	0.000826581	-0.65761	-6.0752	0.108245	1.07799e-08	0.091717	0.462216	0.198429	0.644464	ENSG00000187624.8	chr17_409174_A_C_b38	-1153	60	66	0.163366	1.99e-07	0.41243	0.0758973	A	C
rs73299667:42706755:C:T	17	42706755	ENSG00000267384	RP11-1072C15.3	16024	ENSG00000161692	DBF4B	42785976	42829632	79221	protein_coding	C	T	0.127451	0.046729	T	0.11413	0.0212766	1	50.5339	1.06341e-11	1064	0.000174586	0.788881	8.04207	0.0980943	9.43867e-14	1.07113	4.60015	0.232847	5.33434e-05	0.645666	5.41964	0.119134	2.49545e-07	0.398288	1.63419	0.243722	0.103902	ENSG00000161692.17	chr17_44629387_C_T_b38	-79221	45	51	0.126238	4.16e-27	-0.922612	0.0706079	C	T
rs11413815:77783235:A:AT	11	77783235	-	-	-	ENSG00000188997	KCTD21	77882295	77899672	99060	protein_coding	A	AT	0.457944	0	AT	0.5	0.0106383	1	50.6489	1.00401e-11	1127	0.000174594	-0.585302	-7.15514	0.0818015	1.79035e-11	-0.703542	-3.85311	0.18259	0.000476443	-0.55479	-5.98351	0.0927199	1.6932e-08	-0.0979451	-0.504269	0.194232	0.614666	-	-	-	-	-	-	-	-	-	-	-
rs11290652:77785100:CT:C	11	77785100	-	-	-	ENSG00000188997	KCTD21	77882295	77899672	97195	protein_coding	CT	C	0.45283	0.00934579	C	0.5	0.0319149	1	50.6479	1.00451e-11	1127	0.00017468	-0.58893	-7.14829	0.0823875	1.86208e-11	-0.703542	-3.85311	0.18259	0.000476443	-0.559316	-5.98343	0.0934775	1.69388e-08	-0.0954655	-0.490826	0.1945	0.624125	-	-	-	-	-	-	-	-	-	-	-
12:11222191:G:<CN0>:11249671	12	11222191	-	-	-	ENSG00000212127	TAS2R14	11090007	11324172	0	protein_coding	G	<CN0>	0.533333	0.0186916	<CN0>	0.31383	0	1	51.2066	7.59673e-12	1492	0.000174889	-0.54133	-7.30174	0.0741372	7.68814e-12	-0.587031	-3.78578	0.155062	0.000577394	-0.550743	-6.07244	0.0906955	1.09281e-08	0.109649	0.673987	0.162686	0.501152	-	-	-	-	-	-	-	-	-	-	-
12:77333437:T:C	12	77333437	-	-	-	ENSG00000175183	CSRP2	77252489	77272803	60634	protein_coding	T	C	0.266355	0	C	0.11828	0.0106383	1	51.0893	8.05582e-12	1407	0.000174892	-0.636392	-6.50662	0.0978069	6.71292e-10	-1.09923	-5.26256	0.208877	7.246e-06	-0.547995	-4.83681	0.113297	3.39205e-06	-0.550049	-2.38155	0.230962	0.0182437	-	-	-	-	-	-	-	-	-	-	-
rs4608812:6926611:G:A	4	6926611	ENSG00000132405	TBC1D14	0	ENSG00000287104	AC097382.3	6987653	6988763	61042	lncRNA	A	G	0.433962	0.00934579	G	0.45	0.0425532	1	51.4744	6.6447e-12	1707	0.000175015	0.585312	6.83282	0.0856618	1.11116e-10	0.451928	2.91099	0.155249	0.00622933	0.666456	6.55748	0.101633	9.45402e-10	-0.242364	-1.25118	0.193708	0.212431	-	-	-	-	-	-	-	-	-	-	-
rs8108058:13889589:C:T	19	13889589	ENSG00000104979	C19orf53	313	ENSG00000104979	C19orf53	13885270	13889587	2	protein_coding	C	T	0.268041	0.0934579	T	0.432584	0.0531915	1	49.9069	1.45496e-11	780	0.00017511	0.310528	7.73473	0.0401472	6.01474e-13	0.204058	2.27181	0.0898215	0.0293525	0.3423	6.68923	0.0511718	4.78461e-10	-0.0104585	-0.122912	0.0850895	0.902309	ENSG00000104979.8	chr19_13778775_C_T_b38	4492	91	103	0.25495	1.91e-14	-0.319232	0.0379155	C	T
rs59152744:23161089:AT:A	7	23161089	-	-	-	ENSG00000136235	GPNMB	23275586	23314727	114497	protein_coding	A	AT	0.551402	0	AT	0.280899	0.0531915	1	50.9762	8.52421e-12	1332	0.000175196	-0.621043	-7.34629	0.0845383	5.93568e-12	-0.622498	-2.9767	0.209123	0.00525766	-0.624723	-6.48964	0.0962645	1.33899e-09	-0.0845605	-0.460604	0.183586	0.645618	-	-	-	-	-	-	-	-	-	-	-
rs12151334:46976562:C:A	19	46976562	ENSG00000182013	PNMAL1	1742	ENSG00000182013	PNMA8A	46969748	46974820	1742	protein_coding	C	A	0.168367	0.0841121	A	0.291209	0.0319149	1	50.9142	8.79284e-12	1292	0.00017529	-0.358331	-7.22152	0.0496199	1.22236e-11	-0.407982	-2.79654	0.145888	0.00833465	-0.367844	-6.56457	0.0560348	9.1156e-10	-0.0811546	-0.624044	0.130046	0.533359	ENSG00000182013.17	chr19_46473305_C_A_b38	1742	84	91	0.225248	1.06e-15	0.231136	0.0259643	C	A
rs12151337:46976735:C:T	19	46976735	ENSG00000182013	PNMAL1	1915	ENSG00000182013	PNMA8A	46969748	46974820	1915	protein_coding	C	T	0.168367	0.0841121	T	0.291209	0.0319149	1	50.9142	8.79284e-12	1292	0.00017529	-0.358331	-7.22152	0.0496199	1.22236e-11	-0.407982	-2.79654	0.145888	0.00833465	-0.367844	-6.56457	0.0560348	9.1156e-10	-0.0811546	-0.624044	0.130046	0.533359	ENSG00000182013.17	chr19_46473478_C_T_b38	1915	85	92	0.227723	5.21e-15	0.228069	0.0264051	C	T
rs9896243:44826056:C:G	17	44826056	ENSG00000073969	NSF	0	ENSG00000238083	LRRC37A2	44588877	44633016	193040	protein_coding	C	G	0.196262	0	G	0.164894	0	1	50.7061	9.75709e-12	1165	0.000175393	-0.781143	-7.17307	0.108899	1.61527e-11	-0.880177	-3.74147	0.235249	0.000654848	-0.777889	-6.05867	0.128393	1.16973e-08	0.160511	0.692081	0.231924	0.489745	ENSG00000238083.7	chr17_46748690_C_G_b38	237179	82	97	0.240099	8.43e-37	1.08549	0.0653677	C	G
rs10019674:120443489:T:C	4	120443489	ENSG00000245958|ENSG00000138735	RP11-33B1.1|PDE5A	0	ENSG00000283050	GTF2IP12	120326678	120375793	67696	transcribed_unprocessed_pseudogene	T	C	0.336449	0	C	0.164835	0.0319149	1	51.1779	7.7066e-12	1475	0.000175396	-0.470936	-6.81581	0.0690946	1.22197e-10	-0.462279	-2.43526	0.189828	0.0201164	-0.511692	-6.72662	0.0760696	3.93901e-10	0.242933	1.51636	0.160208	0.131116	ENSG00000283050.1	chr4_119522334_T_C_b38	67696	93	105	0.259901	9.2e-21	-0.643859	0.0597361	T	C
rs199519:44853924:G:A	17	44853924	ENSG00000108379	WNT3	0	ENSG00000238083	LRRC37A2	44588877	44633016	220908	protein_coding	A	G	0.233333	0.0186916	G	0.604651	0.0851064	1	50.7055	9.75965e-12	1165	0.000175439	-0.588771	-6.31013	0.0933058	1.93427e-09	-1.07458	-5.44472	0.197362	4.16852e-06	-0.502181	-4.58918	0.109427	9.70014e-06	-0.227102	-1.16528	0.19489	0.24539	ENSG00000238083.7	chr17_46776558_G_A_b38	265047	99	126	0.311881	4.09e-29	-0.953153	0.0691186	G	A
rs199520	17	44853872	ENSG00000108379	WNT3	0	ENSG00000238083	LRRC37A2	44588877	44633016	220856	protein_coding	A	G	0.233333	0.0186916	G	0.604651	0.0851064	1	50.7055	9.75965e-12	1165	0.000175439	-0.588771	-6.31013	0.0933058	1.93427e-09	-1.07458	-5.44472	0.197362	4.16852e-06	-0.502181	-4.58918	0.109427	9.70014e-06	-0.227102	-1.16528	0.19489	0.24539	ENSG00000238083.7	chr17_46776506_G_A_b38	264995	99	125	0.309406	4.18e-29	-0.956832	0.0694018	G	A
rs35564304:74325016:GA:G	14	74325016	-	-	-	ENSG00000140043	PTGR2	74318547	74353530	0	protein_coding	GA	G	0.490196	0.046729	G	0.418478	0.0212766	1	51.3273	7.15176e-12	1593	0.00017579	0.617555	7.03414	0.087794	3.57224e-11	0.884008	3.60139	0.245463	0.000971757	0.593174	6.19333	0.0957763	5.99254e-09	0.108348	0.43497	0.249093	0.664086	-	-	-	-	-	-	-	-	-	-	-
rs62005576:74326724:G:A	14	74326724	ENSG00000140043|ENSG00000258653	PTGR2|RP5-1021I20.4	0	ENSG00000140043	PTGR2	74318547	74353530	0	protein_coding	G	A	0.490196	0.046729	A	0.418478	0.0212766	1	51.3273	7.15176e-12	1593	0.00017579	0.617555	7.03414	0.087794	3.57224e-11	0.884008	3.60139	0.245463	0.000971757	0.593174	6.19333	0.0957763	5.99254e-09	0.108348	0.43497	0.249093	0.664086	ENSG00000140043.11	chr14_73860021_G_A_b38	8177	151	202	0.5	2.59e-11	-0.346181	0.0483109	G	A
rs12878647:74324440:C:T	14	74324440	ENSG00000140043|ENSG00000258653	PTGR2|RP5-1021I20.4	0	ENSG00000140043	PTGR2	74318547	74353530	0	protein_coding	C	T	0.490196	0.046729	T	0.418478	0.0212766	1	51.3273	7.15176e-12	1593	0.00017579	0.617555	7.03414	0.087794	3.57224e-11	0.884008	3.60139	0.245463	0.000971757	0.593174	6.19333	0.0957763	5.99254e-09	0.108348	0.43497	0.249093	0.664086	ENSG00000140043.11	chr14_73857737_C_T_b38	5893	151	202	0.5	2.59e-11	-0.346181	0.0483109	C	T
rs62005577:74326966:T:C	14	74326966	ENSG00000140043|ENSG00000258653	PTGR2|RP5-1021I20.4	0	ENSG00000140043	PTGR2	74318547	74353530	0	protein_coding	T	C	0.490196	0.046729	C	0.418478	0.0212766	1	51.3273	7.15176e-12	1593	0.00017579	0.617555	7.03414	0.087794	3.57224e-11	0.884008	3.60139	0.245463	0.000971757	0.593174	6.19333	0.0957763	5.99254e-09	0.108348	0.43497	0.249093	0.664086	ENSG00000140043.11	chr14_73860263_T_C_b38	8419	151	202	0.5	2.59e-11	-0.346181	0.0483109	T	C
rs28887326:66170940:G:A	7	66170940	ENSG00000243335|ENSG00000154710	KCTD7|RABGEF1	0	ENSG00000243335	KCTD7	66093754	66114054	56886	protein_coding	G	A	0.560748	0	A	0.349462	0.0106383	1	49.6412	1.66168e-11	686	0.000175888	0.522873	6.60675	0.0791422	3.88594e-10	0.21807	1.27186	0.171458	0.21181	0.628062	6.92991	0.0906307	1.35625e-10	-0.337746	-1.99851	0.168999	0.0471104	ENSG00000243335.9	chr7_66705953_G_A_b38	77186	147	197	0.487624	0.088061	-0.0932858	0.0543602	G	A
rs2707827:66172439:A:G	7	66172439	ENSG00000243335|ENSG00000154710	KCTD7|RABGEF1	0	ENSG00000243335	KCTD7	66093754	66114054	58385	protein_coding	A	G	0.560748	0	G	0.349462	0.0106383	1	49.6412	1.66168e-11	686	0.000175888	0.522873	6.60675	0.0791422	3.88594e-10	0.21807	1.27186	0.171458	0.21181	0.628062	6.92991	0.0906307	1.35625e-10	-0.337746	-1.99851	0.168999	0.0471104	ENSG00000243335.9	chr7_66707452_A_G_b38	78685	147	197	0.487624	0.088061	-0.0932858	0.0543602	A	G
rs7100066	10	1293100	ENSG00000185736	ADARB2	0	ENSG00000185736	ADARB2	1223253	1779719	0	protein_coding	A	G	0.309524	0.0186916	G	0.148936	0	1	52.0308	5.03114e-12	3162	0.000176008	-0.481576	-6.98921	0.0689027	4.60908e-11	-0.544765	-5.17653	0.105237	9.40469e-06	-0.426555	-5.02337	0.0849142	1.5014e-06	-0.097848	-0.65886	0.148511	0.510796	ENSG00000185736.15	chr10_1251048_A_G_b38	-486428	95	109	0.269802	3.87e-07	0.419702	0.0793032	A	G
rs3123037:245197515:T:C	1	245197515	ENSG00000203666	EFCAB2	0	ENSG00000203666	EFCAB2	245133007	245290466	0	protein_coding	T	C	0.378505	0	C	0.228723	0	1	51.3358	7.12136e-12	1602	0.000176032	-0.559127	-6.55035	0.0853584	5.29052e-10	-0.315734	-1.35438	0.233121	0.184295	-0.634035	-7.03573	0.0901164	7.74092e-11	0.332502	1.58109	0.210299	0.115547	ENSG00000203666.12	chr1_245034213_T_C_b38	32092	102	128	0.316832	1.04e-20	0.644249	0.0598823	T	C
rs3803262:53036398:A:G	13	53036398	ENSG00000136108	CKAP2	0	ENSG00000136108	CKAP2	53029564	53050763	0	protein_coding	A	G	0.589623	0.00934579	G	0.329787	0	1	50.2763	1.20963e-11	945	0.00017638	0.459755	6.36652	0.0722144	1.43047e-09	0.234865	1.34915	0.174083	0.185952	0.542549	6.96104	0.0779409	1.15044e-10	-0.320588	-2.12302	0.151006	0.0350679	ENSG00000136108.14	chr13_52462263_A_G_b38	6834	125	151	0.373762	1.19e-09	-0.304725	0.0471973	A	G
rs7710776:87855860:C:T	5	87855860	ENSG00000245526	LINC00461	0	ENSG00000247828	TMEM161B-AS1	87564708	87735154	120706	lncRNA	T	C	0.25	0.0280374	C	0.107527	0.0106383	1	49.1709	2.10223e-11	545	0.000176784	-0.775118	-6.98894	0.110906	4.61618e-11	-1.02889	-3.63067	0.283389	0.000895184	-0.753114	-5.9991	0.125538	1.56851e-08	-0.140112	-0.539599	0.259659	0.590115	ENSG00000247828.7	chr5_88560042_C_T_b38	290971	75	88	0.217822	0.00563425	-0.19368	0.0690278	C	T
rs10071077:87856059:A:G	5	87856059	ENSG00000245526	LINC00461	0	ENSG00000247828	TMEM161B-AS1	87564708	87735154	120905	lncRNA	G	A	0.25	0.0280374	A	0.107527	0.0106383	1	49.1709	2.10223e-11	545	0.000176784	-0.775118	-6.98894	0.110906	4.61618e-11	-1.02889	-3.63067	0.283389	0.000895184	-0.753114	-5.9991	0.125538	1.56851e-08	-0.140112	-0.539599	0.259659	0.590115	ENSG00000247828.7	chr5_88560241_A_G_b38	291170	75	88	0.217822	0.00563425	-0.19368	0.0690278	A	G
rs10251595:55904261:G:A	7	55904261	ENSG00000154997	45183	0	ENSG00000226278	PSPHP1	55832490	55840981	63280	unprocessed_pseudogene	G	A	0.102804	0	A	0.320225	0.0531915	1	51.0968	8.02559e-12	1428	0.000176836	-0.588301	-7.35306	0.0800077	5.70634e-12	-0.617391	-4.04356	0.152685	0.000275183	-0.58177	-5.89461	0.0986953	2.61379e-08	-0.0468249	-0.288775	0.16215	0.773073	ENSG00000226278.1	chr7_55836568_G_A_b38	71771	47	49	0.121287	9.06e-10	0.694689	0.106736	G	A
rs10277978:55903386:C:T	7	55903386	ENSG00000154997	45183	0	ENSG00000226278	PSPHP1	55832490	55840981	62405	unprocessed_pseudogene	C	T	0.102804	0	T	0.320225	0.0531915	1	51.0968	8.02559e-12	1428	0.000176836	-0.588301	-7.35306	0.0800077	5.70634e-12	-0.617391	-4.04356	0.152685	0.000275183	-0.58177	-5.89461	0.0986953	2.61379e-08	-0.0468249	-0.288775	0.16215	0.773073	ENSG00000226278.1	chr7_55835693_C_T_b38	70896	47	50	0.123762	7.58e-09	0.64715	0.106117	C	T
rs62454987:64574026:G:A	7	64574026	ENSG00000226002	RP11-460N20.5	13416	ENSG00000152926	ZNF117	64432150	64467062	106964	protein_coding	A	G	0.0046729	0	G	0.215909	0.0638298	0	51.3193	7.1805e-12	1598	0.000177051	1.06757	7.17087	0.148876	1.63582e-11	1.0339	4.25119	0.243203	0.000150056	1.07335	5.766	0.186152	4.867e-08	-0.115329	-0.388937	0.296524	0.697765	-	-	-	-	-	-	-	-	-	-	-
rs11928552	3	48739883	ENSG00000068745	IP6K2	0	ENSG00000178252	WDR6	49044495	49053386	304612	protein_coding	C	T	0.349057	0.00934579	T	0.434066	0.0319149	1	48.4754	2.97646e-11	386	0.000177278	-0.414294	-7.13801	0.0580406	1.97504e-11	-0.247521	-1.93972	0.127607	0.0605071	-0.472689	-6.68677	0.0706902	4.84607e-10	0.162628	1.23231	0.13197	0.219381	-	-	-	-	-	-	-	-	-	-	-
rs2906329:187938:A:G	8	187938	ENSG00000172748	ZNF596	0	ENSG00000223508	RPL23AP53	163186	182231	5707	transcribed_processed_pseudogene	A	G	0.392157	0.046729	G	0.430233	0.0851064	1	50.9114	8.80494e-12	1308	0.000177705	0.616357	7.13544	0.0863797	2.0044e-11	0.552178	3.18333	0.173459	0.00305181	0.653078	6.38575	0.102271	2.27376e-09	-0.0282707	-0.14378	0.196625	0.885829	ENSG00000223508.5	chr8_237938_A_G_b38	5802	133	173	0.428218	0.00487645	0.225878	0.0791344	A	G
rs6813809:44631587:A:G	4	44631587	ENSG00000177752	YIPF7	0	ENSG00000151806	GUF1	44680437	44702945	48850	protein_coding	A	G	0.35514	0	G	0.446237	0.0106383	1	51.2556	7.413e-12	1555	0.000177865	-0.575785	-6.84658	0.0840982	1.02888e-10	-0.904927	-4.76304	0.18999	3.2753e-05	-0.511716	-5.345	0.0957372	3.52125e-07	-0.288263	-1.45613	0.197965	0.147033	-	-	-	-	-	-	-	-	-	-	-
rs4488659:242251369:A:G	2	242251369	ENSG00000115677	HDLBP	0	ENSG00000006607	FARP2	242295700	242434256	44331	protein_coding	G	A	0.221698	0.00934579	A	0.184783	0.0212766	1	51.1002	8.01165e-12	1439	0.000177889	0.525298	7.14472	0.0735226	1.90062e-11	0.616768	2.98216	0.206819	0.00518371	0.545979	6.49669	0.0840397	1.29156e-09	-0.102766	-0.57824	0.177721	0.563797	ENSG00000006607.13	chr2_241311954_A_G_b38	-44289	69	76	0.188119	5.41e-08	0.323201	0.0566575	A	G
rs7603125:242245888:A:G	2	242245888	ENSG00000115677	HDLBP	0	ENSG00000006607	FARP2	242295700	242434256	49812	protein_coding	G	A	0.221698	0.00934579	A	0.184783	0.0212766	1	51.1002	8.01165e-12	1439	0.000177889	0.525298	7.14472	0.0735226	1.90062e-11	0.616768	2.98216	0.206819	0.00518371	0.545979	6.49669	0.0840397	1.29156e-09	-0.102766	-0.57824	0.177721	0.563797	ENSG00000006607.13	chr2_241306473_A_G_b38	-49770	69	76	0.188119	5.41e-08	0.323201	0.0566575	A	G
rs10196307:242252558:T:A	2	242252558	ENSG00000115677	HDLBP	0	ENSG00000006607	FARP2	242295700	242434256	43142	protein_coding	A	T	0.221698	0.00934579	T	0.184783	0.0212766	1	51.1002	8.01165e-12	1439	0.000177889	0.525298	7.14472	0.0735226	1.90062e-11	0.616768	2.98216	0.206819	0.00518371	0.545979	6.49669	0.0840397	1.29156e-09	-0.102766	-0.57824	0.177721	0.563797	ENSG00000006607.13	chr2_241313143_T_A_b38	-43100	69	76	0.188119	5.41e-08	0.323201	0.0566575	T	A
rs7696857:120322321:G:A	4	120322321	ENSG00000249244	RP11-548H18.2	5831	ENSG00000283050	GTF2IP12	120326678	120375793	4357	transcribed_unprocessed_pseudogene	G	A	0.257143	0.0186916	A	0.252688	0.0106383	1	51.1496	7.81639e-12	1475	0.000177895	-0.466441	-6.66093	0.0700263	2.88503e-10	-0.55695	-3.59117	0.155089	0.000999937	-0.507741	-6.18491	0.0820935	6.24995e-09	0.103126	0.633991	0.162662	0.526861	ENSG00000283050.1	chr4_119401166_G_A_b38	-53472	96	110	0.272277	6.09e-21	-0.624517	0.0575942	G	A
rs7696465:120322114:G:A	4	120322114	ENSG00000249244	RP11-548H18.2	5624	ENSG00000283050	GTF2IP12	120326678	120375793	4564	transcribed_unprocessed_pseudogene	G	A	0.257143	0.0186916	A	0.252688	0.0106383	1	51.1496	7.81639e-12	1475	0.000177895	-0.466441	-6.66093	0.0700263	2.88503e-10	-0.55695	-3.59117	0.155089	0.000999937	-0.507741	-6.18491	0.0820935	6.24995e-09	0.103126	0.633991	0.162662	0.526861	ENSG00000283050.1	chr4_119400959_G_A_b38	-53679	96	108	0.267327	6.83e-21	-0.640799	0.0591939	G	A
rs1969111:75263485:A:T	1	75263485	ENSG00000162623	TYW3	31123	ENSG00000116791	CRYZ	75171166	75199092	64393	protein_coding	T	A	0.394231	0.0280374	A	0.379121	0.0319149	1	50.5741	1.04226e-11	1107	0.000178028	-0.585262	-6.85069	0.085431	1.00544e-10	-1.01691	-4.55988	0.223011	6.01537e-05	-0.518661	-5.45725	0.0950408	2.09568e-07	-0.210882	-0.944307	0.22332	0.346231	ENSG00000116791.13	chr1_74797801_A_T_b38	64650	126	152	0.376238	0.000174874	-0.295346	0.0768731	A	T
rs927904:75260328:T:C	1	75260328	ENSG00000162623	TYW3	27966	ENSG00000116791	CRYZ	75171166	75199092	61236	protein_coding	C	T	0.394231	0.0280374	T	0.379121	0.0319149	1	50.5741	1.04226e-11	1107	0.000178028	-0.585262	-6.85069	0.085431	1.00544e-10	-1.01691	-4.55988	0.223011	6.01537e-05	-0.518661	-5.45725	0.0950408	2.09568e-07	-0.210882	-0.944307	0.22332	0.346231	ENSG00000116791.13	chr1_74794644_T_C_b38	61493	126	152	0.376238	0.000174874	-0.295346	0.0768731	T	C
12:14951050:A:G	12	14951050	-	-	-	ENSG00000182993	C12orf60	14956600	15059520	5550	protein_coding	G	A	0.385714	0.0186916	A	0.356383	0	1	50.5864	1.03589e-11	1114	0.000178059	-0.651647	-6.99467	0.0931633	4.46867e-11	-0.850617	-4.04119	0.210487	0.000277081	-0.623217	-5.85279	0.106482	3.20205e-08	-0.0550997	-0.227021	0.242708	0.820655	-	-	-	-	-	-	-	-	-	-	-
rs1611578:29850426:AT:A	6	29850426	-	-	-	ENSG00000206503	HLA-A	29909037	29913661	58611	protein_coding	AT	A	0.088785	0	A	0.0430108	0.0106383	0	52.0047	5.09712e-12	3936	0.000178317	1.15272	6.87475	0.167674	8.78624e-11	1.73816	3.8385	0.452822	0.000496776	1.11197	6.10496	0.182143	9.30268e-09	0.557244	1.16516	0.478254	0.245436	-	-	-	-	-	-	-	-	-	-	-
rs1042327	6	170878793	ENSG00000112592	TBP	0	ENSG00000071994	PDCD2	170884383	170893780	5590	protein_coding	C	T	0.448598	0	T	0.340426	0	1	50.1551	1.28516e-11	900	0.00017847	0.436715	6.94493	0.0628826	5.92004e-11	0.236689	1.50696	0.157064	0.140795	0.492706	6.91984	0.0712019	1.43027e-10	-0.213051	-1.37496	0.154951	0.170789	ENSG00000071994.10	chr6_170569705_T_C_b38	-14987	138	182	0.450495	3.02e-05	0.241017	0.0561346	T	C
rs6940817:170870379:G:C	6	170870379	ENSG00000112592	TBP	0	ENSG00000071994	PDCD2	170884383	170893780	14004	protein_coding	C	G	0.448598	0	G	0.340426	0	1	50.1551	1.28516e-11	900	0.00017847	0.436715	6.94493	0.0628826	5.92004e-11	0.236689	1.50696	0.157064	0.140795	0.492706	6.91984	0.0712019	1.43027e-10	-0.213051	-1.37496	0.154951	0.170789	ENSG00000071994.10	chr6_170561291_G_C_b38	-23401	139	183	0.45297	1.66e-05	0.249741	0.0562439	G	C
rs4140615:170892848:A:G	6	170892848	ENSG00000071994	PDCD2	0	ENSG00000071994	PDCD2	170884383	170893780	0	protein_coding	G	A	0.448598	0	A	0.340426	0	1	50.1551	1.28516e-11	900	0.00017847	0.436715	6.94493	0.0628826	5.92004e-11	0.236689	1.50696	0.157064	0.140795	0.492706	6.91984	0.0712019	1.43027e-10	-0.213051	-1.37496	0.154951	0.170789	ENSG00000071994.10	chr6_170583760_A_G_b38	-932	139	183	0.45297	1.66e-05	0.249741	0.0562439	A	G
rs6928833	6	170870576	ENSG00000112592	TBP	0	ENSG00000071994	PDCD2	170884383	170893780	13807	protein_coding	G	T	0.448598	0	T	0.340426	0	1	50.1551	1.28516e-11	900	0.00017847	0.436715	6.94493	0.0628826	5.92004e-11	0.236689	1.50696	0.157064	0.140795	0.492706	6.91984	0.0712019	1.43027e-10	-0.213051	-1.37496	0.154951	0.170789	ENSG00000071994.10	chr6_170561488_T_G_b38	-23204	139	183	0.45297	1.66e-05	0.249741	0.0562439	T	G
rs9348344:170874941:A:G	6	170874941	ENSG00000112592	TBP	0	ENSG00000071994	PDCD2	170884383	170893780	9442	protein_coding	G	A	0.448598	0	A	0.340426	0	1	50.1551	1.28516e-11	900	0.00017847	0.436715	6.94493	0.0628826	5.92004e-11	0.236689	1.50696	0.157064	0.140795	0.492706	6.91984	0.0712019	1.43027e-10	-0.213051	-1.37496	0.154951	0.170789	ENSG00000071994.10	chr6_170565853_A_G_b38	-18839	139	183	0.45297	1.66e-05	0.249741	0.0562439	A	G
rs11246309:776279:A:C	11	776279	ENSG00000177225	PDDC1	0	ENSG00000279672	AP006621.5	779617	780755	3338	TEC	C	A	0.290816	0.0841121	A	0.255556	0.0425532	1	50.4479	1.11014e-11	1043	0.000178659	0.658817	7.16114	0.0919989	1.72979e-11	0.431785	1.5948	0.270746	0.119749	0.694867	6.92131	0.100395	1.41921e-10	-0.200572	-0.857433	0.233921	0.392303	ENSG00000279672.1	chr11_776279_A_C_b38	-3338	112	133	0.329208	1.76e-25	0.921347	0.0738173	A	C
rs1045253	1	30883879	-	-	-	ENSG00000163374	YY1AP1	155629234	155658791	124745355	protein_coding	G	A	0.308411	0	A	0.532258	0.0106383	1	48.7702	2.56859e-11	451	0.000178746	-0.428306	-7.01996	0.0610127	3.87185e-11	-0.523935	-3.67444	0.142589	0.000791468	-0.430149	-5.93874	0.072431	2.10794e-08	-0.0502493	-0.379986	0.13224	0.704387	ENSG00000163374.19	chr1_155231444_G_A_b38	-457330	104	129	0.319307	0.499446	-0.0346227	0.0511502	G	A
rs4043	1	30842096	-	-	-	ENSG00000163374	YY1AP1	155629234	155658791	124787138	protein_coding	G	A	0.308411	0	A	0.532258	0.0106383	1	48.7702	2.56859e-11	451	0.000178746	-0.428306	-7.01996	0.0610127	3.87185e-11	-0.523935	-3.67444	0.142589	0.000791468	-0.430149	-5.93874	0.072431	2.10794e-08	-0.0502493	-0.379986	0.13224	0.704387	ENSG00000163374.19	chr1_155231399_G_A_b38	-457375	104	129	0.319307	0.499446	-0.0346227	0.0511502	G	A
rs11264343:155199666:T:C	1	155199666	ENSG00000236675	MTX1P1	1100	ENSG00000163374	YY1AP1	155629234	155658791	429568	protein_coding	T	C	0.308411	0	C	0.532258	0.0106383	1	48.7702	2.56859e-11	451	0.000178746	-0.428306	-7.01996	0.0610127	3.87185e-11	-0.523935	-3.67444	0.142589	0.000791468	-0.430149	-5.93874	0.072431	2.10794e-08	-0.0502493	-0.379986	0.13224	0.704387	ENSG00000163374.19	chr1_155229875_T_C_b38	-458899	104	129	0.319307	0.499446	-0.0346227	0.0511502	T	C
rs3132972:32230354:A:G	6	32230354	ENSG00000225914	XXbac-BPG154L12.4	0	ENSG00000225914	TSBP1-AS1	32222417	32375540	0	lncRNA	G	A	0.331776	0	A	0.356383	0	1	51.9996	5.11008e-12	4970	0.00017877	-0.663144	-7.53287	0.0880334	1.99128e-12	-0.623859	-2.80326	0.222548	0.00819474	-0.65244	-6.6439	0.0982014	6.05254e-10	-0.0594988	-0.260066	0.228783	0.795099	ENSG00000225914.1	chr6_32262577_A_G_b38	6866	117	139	0.344059	6.4e-10	-0.547535	0.0832835	A	G
rs7537991:89565824:T:C	1	89565824	ENSG00000234518	PTGES3P1	4144	ENSG00000117226	GBP3	89472362	89488577	77247	protein_coding	C	T	0.302885	0.0280374	T	0.494624	0.0106383	1	50.9554	8.61331e-12	1347	0.000179021	0.612255	7.20234	0.0850078	1.3651e-11	0.479994	1.94538	0.246736	0.0597966	0.642067	6.86811	0.0934853	1.87836e-10	-0.210271	-0.919823	0.2286	0.35885	ENSG00000117226.11	chr1_89100141_T_C_b38	77247	115	145	0.358911	5.09e-17	0.612039	0.0651163	T	C
rs1854453:89566155:T:C	1	89566155	ENSG00000234518	PTGES3P1	3813	ENSG00000117226	GBP3	89472362	89488577	77578	protein_coding	C	T	0.302885	0.0280374	T	0.494624	0.0106383	1	50.9554	8.61331e-12	1347	0.000179021	0.612255	7.20234	0.0850078	1.3651e-11	0.479994	1.94538	0.246736	0.0597966	0.642067	6.86811	0.0934853	1.87836e-10	-0.210271	-0.919823	0.2286	0.35885	ENSG00000117226.11	chr1_89100472_T_C_b38	77578	115	145	0.358911	5.09e-17	0.612039	0.0651163	T	C
rs1329118:89565519:C:T	1	89565519	ENSG00000234518	PTGES3P1	4449	ENSG00000117226	GBP3	89472362	89488577	76942	protein_coding	T	C	0.302885	0.0280374	C	0.494624	0.0106383	1	50.9554	8.61331e-12	1347	0.000179021	0.612255	7.20234	0.0850078	1.3651e-11	0.479994	1.94538	0.246736	0.0597966	0.642067	6.86811	0.0934853	1.87836e-10	-0.210271	-0.919823	0.2286	0.35885	ENSG00000117226.11	chr1_89099836_C_T_b38	76942	115	145	0.358911	5.09e-17	0.612039	0.0651163	C	T
rs1329117:89565303:C:T	1	89565303	ENSG00000234518	PTGES3P1	4665	ENSG00000117226	GBP3	89472362	89488577	76726	protein_coding	T	C	0.302885	0.0280374	C	0.494624	0.0106383	1	50.9554	8.61331e-12	1347	0.000179021	0.612255	7.20234	0.0850078	1.3651e-11	0.479994	1.94538	0.246736	0.0597966	0.642067	6.86811	0.0934853	1.87836e-10	-0.210271	-0.919823	0.2286	0.35885	ENSG00000117226.11	chr1_89099620_C_T_b38	76726	115	146	0.361386	3.01e-18	0.624684	0.0633792	C	T
rs2031911:89564865:T:G	1	89564865	ENSG00000234518	PTGES3P1	5103	ENSG00000117226	GBP3	89472362	89488577	76288	protein_coding	G	T	0.302885	0.0280374	T	0.494624	0.0106383	1	50.9554	8.61331e-12	1347	0.000179021	0.612255	7.20234	0.0850078	1.3651e-11	0.479994	1.94538	0.246736	0.0597966	0.642067	6.86811	0.0934853	1.87836e-10	-0.210271	-0.919823	0.2286	0.35885	ENSG00000117226.11	chr1_89099182_T_G_b38	76288	115	146	0.361386	3.01e-18	0.624684	0.0633792	T	G
rs2031912:89564875:C:A	1	89564875	ENSG00000234518	PTGES3P1	5093	ENSG00000117226	GBP3	89472362	89488577	76298	protein_coding	A	C	0.302885	0.0280374	C	0.494624	0.0106383	1	50.9554	8.61331e-12	1347	0.000179021	0.612255	7.20234	0.0850078	1.3651e-11	0.479994	1.94538	0.246736	0.0597966	0.642067	6.86811	0.0934853	1.87836e-10	-0.210271	-0.919823	0.2286	0.35885	ENSG00000117226.11	chr1_89099192_C_A_b38	76298	115	146	0.361386	3.01e-18	0.624684	0.0633792	C	A
rs1986141:100120564:G:A	9	100120564	ENSG00000197816|ENSG00000255036	CCDC180|RP11-23J9.4	0	ENSG00000203279	AL590705.1	99962757	100001027	119537	lncRNA	G	A	0.293269	0.0280374	A	0.0752688	0.0106383	1	50.1728	1.27383e-11	911	0.000179059	-0.812499	-7.19864	0.112868	1.39448e-11	-0.813082	-3.02772	0.268546	0.00460367	-0.828824	-6.40357	0.129432	2.077e-09	-0.00718042	-0.0290694	0.24701	0.97684	ENSG00000203279.3	chr9_97358282_G_A_b38	119582	114	140	0.346535	2.59e-09	0.524085	0.0830885	G	A
rs7474918:127592385:C:A	10	127592385	ENSG00000203780	FANK1	0	ENSG00000188690	UROS	127473549	127511827	80558	protein_coding	C	A	0.46	0.0654206	A	0.409639	0.117021	0	51.0135	8.36673e-12	1387	0.00017906	0.39707	7.46075	0.0532212	3.04231e-12	0.334325	2.3519	0.142151	0.0244335	0.404271	6.74404	0.0599449	3.59715e-10	-0.0303166	-0.228866	0.132464	0.819223	ENSG00000188690.12	chr10_125903816_C_A_b38	80568	139	178	0.440594	6.83e-30	-0.598129	0.042507	C	A
rs77161679:29913853:G:C	6	29913853	ENSG00000206503	HLA-A	192	ENSG00000206503	HLA-A	29909037	29913661	192	protein_coding	G	C	0.161458	0.102804	C	0.241379	0.0744681	0	51.996	5.11928e-12	3936	0.000179092	0.743153	6.86981	0.108177	9.03299e-11	0.579562	2.32407	0.249374	0.0260516	0.836105	6.82603	0.122488	2.34286e-10	-0.352382	-1.41082	0.249771	0.159959	ENSG00000206503.12	chr6_29946076_G_C_b38	4816	62	67	0.165842	5.85e-09	-0.414224	0.0673591	G	C
rs9928547:1861916:T:C	16	1861916	ENSG00000063854	HAGH	0	ENSG00000180185	FAHD1	1876942	1890208	15026	protein_coding	C	T	0.102804	0	T	0.0531915	0	1	51.1613	7.7709e-12	1494	0.000179138	-1.01437	-7.58634	0.13371	1.45238e-12	-0.695521	-2.06943	0.336093	0.0459515	-1.03083	-6.84681	0.150556	2.10089e-10	0.125444	0.390538	0.321209	0.696584	ENSG00000180185.11	chr16_1811915_T_C_b38	-15280	52	56	0.138614	1.2e-37	-1.05987	0.0626277	T	C
rs185400254:64700571:T:A	5	64700571	ENSG00000049192	ADAMTS6	0	ENSG00000113593	PPWD1	64859063	64883376	158492	protein_coding	T	A	0.0841121	0	A	0.372222	0.0425532	1	50.9864	8.48079e-12	1369	0.000179145	-0.439512	-3.63154	0.121027	0.000362775	-1.50416	-7.05982	0.21306	3.1989e-08	-0.146967	-1.07025	0.13732	0.286321	-1.05816	-4.34699	0.243423	2.26343e-05	ENSG00000113593.11	chr5_65404744_T_A_b38	-158495	54	59	0.14604	0.00268223	-0.260283	0.0853656	T	A
rs332176	10	28905079	ENSG00000095787	WAC	0	ENSG00000254635	WAC-AS1	28811581	28821995	83084	lncRNA	A	G	0.257009	0	G	0.0691489	0	1	51.7917	5.66983e-12	2050	0.000179345	-0.803307	-7.23328	0.111057	1.14225e-11	-0.983678	-3.16494	0.310805	0.00320524	-0.766705	-6.46335	0.118623	1.53163e-09	-0.294438	-1.05728	0.278488	0.29175	ENSG00000254635.5	chr10_28616150_A_G_b38	83658	84	99	0.24505	0.172639	0.0904972	0.066065	A	G
rs139680726:28898424:T:TA	10	28898424	-	-	-	ENSG00000254635	WAC-AS1	28811581	28821995	76429	lncRNA	T	TA	0.257009	0	TA	0.0691489	0	1	51.7917	5.66983e-12	2050	0.000179345	-0.803307	-7.23328	0.111057	1.14225e-11	-0.983678	-3.16494	0.310805	0.00320524	-0.766705	-6.46335	0.118623	1.53163e-09	-0.294438	-1.05728	0.278488	0.29175	-	-	-	-	-	-	-	-	-	-	-
rs332164:28893554:G:A	10	28893554	ENSG00000095787	WAC	0	ENSG00000254635	WAC-AS1	28811581	28821995	71559	lncRNA	G	A	0.257009	0	A	0.0691489	0	1	51.7917	5.66983e-12	2050	0.000179345	-0.803307	-7.23328	0.111057	1.14225e-11	-0.983678	-3.16494	0.310805	0.00320524	-0.766705	-6.46335	0.118623	1.53163e-09	-0.294438	-1.05728	0.278488	0.29175	ENSG00000254635.5	chr10_28604625_G_A_b38	72133	84	99	0.24505	0.172639	0.0904972	0.066065	G	A
rs332167:28894247:C:T	10	28894247	ENSG00000095787	WAC	0	ENSG00000254635	WAC-AS1	28811581	28821995	72252	lncRNA	C	T	0.257009	0	T	0.0691489	0	1	51.7917	5.66983e-12	2050	0.000179345	-0.803307	-7.23328	0.111057	1.14225e-11	-0.983678	-3.16494	0.310805	0.00320524	-0.766705	-6.46335	0.118623	1.53163e-09	-0.294438	-1.05728	0.278488	0.29175	ENSG00000254635.5	chr10_28605318_C_T_b38	72826	84	99	0.24505	0.172639	0.0904972	0.066065	C	T
rs182815:28891174:A:G	10	28891174	ENSG00000095787	WAC	0	ENSG00000254635	WAC-AS1	28811581	28821995	69179	lncRNA	A	G	0.257009	0	G	0.0691489	0	1	51.7917	5.66983e-12	2050	0.000179345	-0.803307	-7.23328	0.111057	1.14225e-11	-0.983678	-3.16494	0.310805	0.00320524	-0.766705	-6.46335	0.118623	1.53163e-09	-0.294438	-1.05728	0.278488	0.29175	ENSG00000254635.5	chr10_28602245_A_G_b38	69753	84	99	0.24505	0.172639	0.0904972	0.066065	A	G
rs332159:28886537:A:G	10	28886537	ENSG00000095787	WAC	0	ENSG00000254635	WAC-AS1	28811581	28821995	64542	lncRNA	A	G	0.257009	0	G	0.0691489	0	1	51.7917	5.66983e-12	2050	0.000179345	-0.803307	-7.23328	0.111057	1.14225e-11	-0.983678	-3.16494	0.310805	0.00320524	-0.766705	-6.46335	0.118623	1.53163e-09	-0.294438	-1.05728	0.278488	0.29175	ENSG00000254635.5	chr10_28597608_A_G_b38	65116	84	99	0.24505	0.172639	0.0904972	0.066065	A	G
rs11360502:37953006:AT:A	7	37953006	-	-	-	ENSG00000086289	EPDR1	37723446	37991538	0	protein_coding	AT	A	0.313084	0	A	0.0752688	0.0106383	1	51.9294	5.29258e-12	2197	0.000179417	-0.619239	-7.14013	0.0867265	1.95118e-11	-0.575073	-2.62933	0.218715	0.0126253	-0.652088	-6.7094	0.0971902	4.30834e-10	0.146437	0.822222	0.1781	0.411998	-	-	-	-	-	-	-	-	-	-	-
rs55663317:27608269:C:T	8	27608269	ENSG00000147419|ENSG00000253875	CCDC25|RP11-16P20.3	0	ENSG00000147419	CCDC25	27590833	27630170	0	protein_coding	C	T	0.433333	0.0186916	T	0.101064	0	1	51.2083	7.59014e-12	1532	0.000179421	-0.581511	-7.54298	0.0770929	1.87602e-12	-0.370122	-1.76898	0.209229	0.0856116	-0.581663	-6.93391	0.0838868	1.32789e-10	-0.0760002	-0.415006	0.18313	0.678613	ENSG00000147419.17	chr8_27750752_C_T_b38	-21901	122	144	0.356436	3.42e-14	0.357463	0.042958	C	T
rs1724400	17	43755871	ENSG00000120088|ENSG00000263715	CRHR1|RP11-105N13.4	0	ENSG00000263503	MAPK8IP1P2	43678235	43679706	76165	processed_pseudogene	C	A	0.238318	0	A	0.569892	0.0106383	1	51.3255	7.15827e-12	1626	0.000179595	-0.672749	-7.38678	0.0910747	4.68879e-12	-0.707498	-3.57839	0.197714	0.00103631	-0.656692	-6.2065	0.105807	5.61072e-09	0.0409689	0.224953	0.182122	0.822261	ENSG00000263503.1	chr17_45678505_A_C_b38	76165	105	126	0.311881	7.19e-27	-1.05038	0.0809148	A	C
rs1724401:43755857:C:A	17	43755857	ENSG00000120088|ENSG00000263715	CRHR1|RP11-105N13.4	0	ENSG00000263503	MAPK8IP1P2	43678235	43679706	76151	processed_pseudogene	A	C	0.238318	0	C	0.569892	0.0106383	1	51.3255	7.15827e-12	1626	0.000179595	-0.672749	-7.38678	0.0910747	4.68879e-12	-0.707498	-3.57839	0.197714	0.00103631	-0.656692	-6.2065	0.105807	5.61072e-09	0.0409689	0.224953	0.182122	0.822261	ENSG00000263503.1	chr17_45678491_C_A_b38	76151	105	126	0.311881	7.19e-27	-1.05038	0.0809148	C	A
rs4727381:77045957:A:G	7	77045957	ENSG00000273341	RP5-899E9.1	33	ENSG00000186088	GSAP	76940068	77045666	291	protein_coding	G	A	0.358491	0.00934579	A	0.301075	0.0106383	1	50.6283	1.01437e-11	1148	0.000179681	0.528923	7.60657	0.069535	1.28853e-12	0.652152	3.31044	0.196998	0.00216755	0.484739	6.29836	0.0769628	3.5377e-09	0.140095	0.754982	0.185561	0.45121	ENSG00000186088.15	chr7_77416640_A_G_b38	240	117	142	0.351485	9.47e-20	0.509434	0.0489416	A	G
12:11261967:T:G	12	11261967	-	-	-	ENSG00000256537	SMIM10L1	11323793	11328615	61826	protein_coding	T	G	0.556075	0	G	0.329787	0	1	50.0791	1.33497e-11	875	0.000180237	-0.426026	-7.37357	0.0577775	5.06412e-12	-0.349195	-2.94297	0.118654	0.00573701	-0.416671	-6.43568	0.0647438	1.76385e-09	-0.0258337	-0.204981	0.12603	0.83781	-	-	-	-	-	-	-	-	-	-	-
rs113120855:44203520:C:T	17	44203520	ENSG00000120071	KANSL1	0	ENSG00000265411	RN7SL656P	44397045	44397325	193525	misc_RNA	C	T	0.228571	0.0186916	T	0.0430108	0.0106383	0	50.968	8.55913e-12	1365	0.000180272	-0.739149	-6.73294	0.109781	1.93774e-10	-0.909598	-3.84178	0.236765	0.000492149	-0.748401	-6.01738	0.124373	1.43373e-08	0.0912544	0.374247	0.243835	0.708645	-	-	-	-	-	-	-	-	-	-	-
rs11548434:18761508:G:A	17	18761508	ENSG00000141127	PRPSAP2	0	ENSG00000141127	PRPSAP2	18743398	18834600	0	protein_coding	A	G	0.443396	0.00934579	G	0.430851	0	1	48.6497	2.72799e-11	429	0.000180579	0.41756	6.27109	0.0665849	2.38121e-09	0.456581	4.13222	0.110493	0.000212605	0.437527	5.61912	0.0778639	9.80439e-08	-0.109428	-0.721009	0.151771	0.471805	ENSG00000141127.14	chr17_18858195_G_A_b38	1896	139	183	0.45297	8.93e-12	0.321749	0.0437376	G	A
rs201735852:29814828:T:TGG	6	29814828	-	-	-	ENSG00000206341	HLA-H	29855529	29858259	40701	unprocessed_pseudogene	T	TGG	0.0607477	0	TGG	0.11828	0.0106383	1	51.9788	5.16363e-12	3839	0.000180643	-1.13622	-7.17226	0.158419	1.62287e-11	-1.14886	-3.44893	0.333107	0.00148421	-1.21865	-6.33117	0.192484	2.99785e-09	-0.229272	-0.62159	0.368847	0.534968	-	-	-	-	-	-	-	-	-	-	-
rs74636342:29814840:G:T	6	29814840	ENSG00000233265	MICF	5300	ENSG00000206341	HLA-H	29855529	29858259	40689	unprocessed_pseudogene	G	T	0.0607477	0	T	0.11828	0.0106383	1	51.9788	5.16363e-12	3839	0.000180643	-1.13622	-7.17226	0.158419	1.62287e-11	-1.14886	-3.44893	0.333107	0.00148421	-1.21865	-6.33117	0.192484	2.99785e-09	-0.229272	-0.62159	0.368847	0.534968	ENSG00000206341.7	chr6_29847063_G_T_b38	-41404	51	52	0.128713	3.14e-11	0.873107	0.12245	G	T
rs376239803:29814874:TAAAG:T	6	29814874	-	-	-	ENSG00000206341	HLA-H	29855529	29858259	40655	unprocessed_pseudogene	TAAAG	T	0.0607477	0	T	0.11828	0.0106383	1	51.9788	5.16363e-12	3839	0.000180643	-1.13622	-7.17226	0.158419	1.62287e-11	-1.14886	-3.44893	0.333107	0.00148421	-1.21865	-6.33117	0.192484	2.99785e-09	-0.229272	-0.62159	0.368847	0.534968	-	-	-	-	-	-	-	-	-	-	-
rs76238070:29814889:G:C	6	29814889	ENSG00000233265	MICF	5251	ENSG00000206341	HLA-H	29855529	29858259	40640	unprocessed_pseudogene	G	C	0.0607477	0	C	0.11828	0.0106383	1	51.9788	5.16363e-12	3839	0.000180643	-1.13622	-7.17226	0.158419	1.62287e-11	-1.14886	-3.44893	0.333107	0.00148421	-1.21865	-6.33117	0.192484	2.99785e-09	-0.229272	-0.62159	0.368847	0.534968	ENSG00000206341.7	chr6_29847112_G_C_b38	-41355	51	52	0.128713	3.14e-11	0.873107	0.12245	G	C
rs55974964:40322071:GA:G	3	40322071	-	-	-	ENSG00000223797	ENTPD3-AS1	40355293	40494820	33222	lncRNA	GA	G	0.313084	0	G	0.290323	0.0106383	1	50.3303	1.17737e-11	996	0.000180942	-0.454855	-7.18208	0.063332	1.53386e-11	-0.473279	-3.60514	0.131279	0.000961586	-0.448407	-6.11009	0.0733879	9.0691e-09	0.034035	0.234335	0.14524	0.814981	-	-	-	-	-	-	-	-	-	-	-
rs8075231	17	49233551	ENSG00000239672|ENSG00000243678|ENSG00000011052	NME1|NME1-NME2|NME2	0	ENSG00000011052	NME1-NME2	49230951	49249105	0	protein_coding	C	T	0.247664	0	T	0.396739	0.0212766	1	50.8493	9.08256e-12	1292	0.000181066	-0.719579	-7.39856	0.0972593	4.37717e-12	-0.767278	-3.55381	0.215903	0.00110986	-0.704622	-6.18222	0.113976	6.33453e-09	-0.0734746	-0.332194	0.22118	0.740115	-	-	-	-	-	-	-	-	-	-	-
rs11981085	7	30030523	ENSG00000227014	AC007285.6	0	ENSG00000106086	PLEKHA8	30067020	30170099	36497	protein_coding	T	G	0.17757	0	G	0.255319	0	1	51.0758	8.11018e-12	1447	0.000181078	-0.743098	-7.91687	0.0938626	2.01534e-13	-0.799749	-3.45946	0.231177	0.0014417	-0.694621	-6.25363	0.111075	4.43038e-09	-0.101251	-0.452919	0.223553	0.651132	ENSG00000106086.18	chr7_29990907_T_G_b38	-36497	67	72	0.178218	0.00515042	0.228729	0.0806502	T	G
rs56054278:30024049:G:A	7	30024049	ENSG00000136193	SCRN1	0	ENSG00000106086	PLEKHA8	30067020	30170099	42971	protein_coding	G	A	0.17757	0	A	0.255319	0	1	51.0758	8.11018e-12	1447	0.000181078	-0.743098	-7.91687	0.0938626	2.01534e-13	-0.799749	-3.45946	0.231177	0.0014417	-0.694621	-6.25363	0.111075	4.43038e-09	-0.101251	-0.452919	0.223553	0.651132	ENSG00000106086.18	chr7_29984433_G_A_b38	-42971	66	71	0.175743	0.00535673	0.226941	0.080394	G	A
rs28728060:27135261:T:C	8	27135261	ENSG00000104228	TRIM35	7143	ENSG00000015592	STMN4	27092840	27115937	19324	protein_coding	C	T	0.358491	0.00934579	T	0.65	0.0425532	1	51.5791	6.30575e-12	1864	0.000181363	-0.470825	-7.42375	0.0634214	3.77826e-12	-0.560158	-4.05416	0.138169	0.000266844	-0.438638	-5.92814	0.0739925	2.21983e-08	-0.0498619	-0.329437	0.151355	0.742194	ENSG00000015592.16	chr8_27277744_T_C_b38	19324	121	152	0.376238	0.0273595	-0.117515	0.0527798	T	C
rs6667291:181011509:A:G	1	181011509	ENSG00000153029	MR1	0	ENSG00000135823	STX6	180941848	180992257	19252	protein_coding	G	A	0.451923	0.0280374	A	0.255319	0	1	51.1381	7.86139e-12	1496	0.000181467	-0.507568	-7.76039	0.0654049	5.15986e-13	-0.480188	-3.14864	0.152507	0.00334732	-0.479239	-6.42061	0.0746407	1.90458e-09	-0.109183	-0.816772	0.133677	0.415098	ENSG00000135823.13	chr1_181042373_A_G_b38	19252	138	172	0.425743	7.61e-07	-0.284241	0.0552326	A	G
rs2168606	16	70609852	ENSG00000260023	RP11-49C24.1	352	ENSG00000223496	EXOSC6	70280681	70285843	324009	protein_coding	C	T	0.59596	0.0747664	T	0.423913	0.0212766	1	49.9328	1.43628e-11	819	0.000181505	0.344627	6.73313	0.0511838	1.93576e-10	0.495138	4.00934	0.123496	0.00030388	0.327952	5.81876	0.0563611	3.77481e-08	0.137485	1.13257	0.121392	0.258846	ENSG00000223496.2	chr16_70575949_T_C_b38	324019	133	167	0.413366	6.85e-07	0.281475	0.054454	T	C
rs6542169:114443144:T:C	2	114443144	ENSG00000227359	AC017074.2	0	ENSG00000240356	RPL23AP7	114368079	114384667	58477	transcribed_processed_pseudogene	T	C	0.391509	0.00934579	C	0.292553	0	1	50.4056	1.13386e-11	1039	0.000181778	-0.562689	-7.0132	0.0802328	4.02307e-11	-0.661349	-3.54129	0.186754	0.00114922	-0.566256	-6.15344	0.0920226	7.31143e-09	-0.188533	-1.0035	0.187875	0.316914	ENSG00000240356.6	chr2_113685567_T_C_b38	58477	128	165	0.408416	9.26e-14	0.605028	0.0742191	T	C
rs1448866:114442314:C:G	2	114442314	ENSG00000227359	AC017074.2	0	ENSG00000240356	RPL23AP7	114368079	114384667	57647	transcribed_processed_pseudogene	C	G	0.391509	0.00934579	G	0.292553	0	1	50.4056	1.13386e-11	1039	0.000181778	-0.562689	-7.0132	0.0802328	4.02307e-11	-0.661349	-3.54129	0.186754	0.00114922	-0.566256	-6.15344	0.0920226	7.31143e-09	-0.188533	-1.0035	0.187875	0.316914	ENSG00000240356.6	chr2_113684737_C_G_b38	57647	128	164	0.405941	2.86e-13	0.601274	0.0755489	C	G
rs1975595:114439210:A:G	2	114439210	ENSG00000227359	AC017074.2	0	ENSG00000240356	RPL23AP7	114368079	114384667	54543	transcribed_processed_pseudogene	A	G	0.391509	0.00934579	G	0.292553	0	1	50.4056	1.13386e-11	1039	0.000181778	-0.562689	-7.0132	0.0802328	4.02307e-11	-0.661349	-3.54129	0.186754	0.00114922	-0.566256	-6.15344	0.0920226	7.31143e-09	-0.188533	-1.0035	0.187875	0.316914	ENSG00000240356.6	chr2_113681633_A_G_b38	54543	128	164	0.405941	2.86e-13	0.601274	0.0755489	A	G
rs7284196:44257833:T:C	22	44257833	ENSG00000130540	SULT4A1	0	ENSG00000130540	SULT4A1	44220389	44258393	0	protein_coding	T	C	0.212264	0.00934579	C	0.335106	0	1	51.5912	6.2677e-12	1881	0.000181913	-0.284095	-7.38972	0.0384446	4.60884e-12	-0.0406836	-0.564003	0.0721336	0.576349	-0.319664	-7.16053	0.0446425	3.97631e-11	0.278612	3.07061	0.0907352	0.00245452	ENSG00000130540.13	chr22_43861953_T_C_b38	-550	86	100	0.247525	3.12e-11	0.195664	0.0274364	T	C
rs185033670:44257971:A:G	22	44257971	ENSG00000130540	SULT4A1	0	ENSG00000130540	SULT4A1	44220389	44258393	0	protein_coding	A	G	0.212264	0.00934579	G	0.335106	0	1	51.5912	6.2677e-12	1881	0.000181913	-0.284095	-7.38972	0.0384446	4.60884e-12	-0.0406836	-0.564003	0.0721336	0.576349	-0.319664	-7.16053	0.0446425	3.97631e-11	0.278612	3.07061	0.0907352	0.00245452	ENSG00000130540.13	chr22_43862091_A_G_b38	-412	86	100	0.247525	3.12e-11	0.195664	0.0274364	A	G
rs55712508:28160892:T:G	19	28160892	ENSG00000261824	LINC00662	14596	ENSG00000281468	AC006504.7	28293746	28294380	132854	lncRNA	T	G	0.116822	0	G	0.182796	0.0106383	1	51.205	7.60299e-12	1551	0.000181954	0.864993	7.19727	0.120183	1.40553e-11	1.14343	4.78795	0.238814	3.03911e-05	0.763549	5.31794	0.14358	3.98676e-07	0.521528	1.95746	0.266432	0.0517822	ENSG00000281468.1	chr19_27669984_T_G_b38	-132854	64	68	0.168317	3.97e-07	-0.528992	0.100057	T	G
rs67792417:28155697:C:T	19	28155697	ENSG00000267696	CTB-151G24.1	18306	ENSG00000281468	AC006504.7	28293746	28294380	138049	lncRNA	C	T	0.116822	0	T	0.182796	0.0106383	1	51.205	7.60299e-12	1551	0.000181954	0.864993	7.19727	0.120183	1.40553e-11	1.14343	4.78795	0.238814	3.03911e-05	0.763549	5.31794	0.14358	3.98676e-07	0.521528	1.95746	0.266432	0.0517822	ENSG00000281468.1	chr19_27664789_C_T_b38	-138049	63	67	0.165842	5.17e-07	-0.521094	0.0996303	C	T
rs73016690:28180889:C:G	19	28180889	ENSG00000261824	LINC00662	0	ENSG00000281468	AC006504.7	28293746	28294380	112857	lncRNA	C	G	0.116822	0	G	0.182796	0.0106383	1	51.205	7.60299e-12	1551	0.000181954	0.864993	7.19727	0.120183	1.40553e-11	1.14343	4.78795	0.238814	3.03911e-05	0.763549	5.31794	0.14358	3.98676e-07	0.521528	1.95746	0.266432	0.0517822	ENSG00000281468.1	chr19_27689981_C_G_b38	-112857	64	68	0.168317	3.97e-07	-0.528992	0.100057	C	G
rs8107228:28146130:C:T	19	28146130	ENSG00000267696	CTB-151G24.1	8739	ENSG00000281468	AC006504.7	28293746	28294380	147616	lncRNA	C	T	0.116822	0	T	0.182796	0.0106383	1	51.205	7.60299e-12	1551	0.000181954	0.864993	7.19727	0.120183	1.40553e-11	1.14343	4.78795	0.238814	3.03911e-05	0.763549	5.31794	0.14358	3.98676e-07	0.521528	1.95746	0.266432	0.0517822	ENSG00000281468.1	chr19_27655222_C_T_b38	-147616	64	68	0.168317	3.97e-07	-0.528992	0.100057	C	T
rs11673143:28141622:G:A	19	28141622	ENSG00000267696	CTB-151G24.1	4231	ENSG00000281468	AC006504.7	28293746	28294380	152124	lncRNA	G	A	0.116822	0	A	0.182796	0.0106383	1	51.205	7.60299e-12	1551	0.000181954	0.864993	7.19727	0.120183	1.40553e-11	1.14343	4.78795	0.238814	3.03911e-05	0.763549	5.31794	0.14358	3.98676e-07	0.521528	1.95746	0.266432	0.0517822	ENSG00000281468.1	chr19_27650714_G_A_b38	-152124	64	68	0.168317	3.97e-07	-0.528992	0.100057	G	A
rs10435564:87266239:T:C	8	87266239	ENSG00000164893	SLC7A13	0	ENSG00000176623	RMDN1	87480486	87526586	214247	protein_coding	T	C	0.205607	0	C	0.166667	0.0106383	1	50.9823	8.49838e-12	1388	0.000182008	-0.531092	-6.69137	0.0793697	2.43901e-10	-0.619415	-2.61869	0.236536	0.0129578	-0.563896	-6.64265	0.0848902	6.09186e-10	0.0124381	0.0532516	0.233572	0.957588	ENSG00000176623.11	chr8_86254010_T_C_b38	-260347	78	89	0.220297	3.09e-16	0.320112	0.0351595	T	C
rs17029279:112555322:C:T	1	112555322	ENSG00000231437	RP11-88H9.2	13858	ENSG00000231437	LINC01750	112532392	112541464	13858	lncRNA	C	T	0.0857143	0.0186916	T	0.152174	0.0212766	1	51.3681	7.0076e-12	1688	0.000182519	-0.707714	-6.55114	0.108029	5.26759e-10	-0.86759	-5.39952	0.160679	4.7818e-06	-0.631955	-4.71309	0.134085	5.7598e-06	-0.198084	-0.846839	0.23391	0.398167	ENSG00000231437.3	chr1_112012700_C_T_b38	22930	32	37	0.0915842	3.61e-18	0.698466	0.0710761	C	T
rs12562249	1	56193105	-	-	-	ENSG00000231437	LINC01750	112532392	112541464	56339287	lncRNA	G	A	0.0857143	0.0186916	A	0.152174	0.0212766	1	51.3681	7.0076e-12	1688	0.000182519	-0.707714	-6.55114	0.108029	5.26759e-10	-0.86759	-5.39952	0.160679	4.7818e-06	-0.631955	-4.71309	0.134085	5.7598e-06	-0.198084	-0.846839	0.23391	0.398167	ENSG00000231437.3	chr1_112012801_G_A_b38	23031	32	37	0.0915842	3.61e-18	0.698466	0.0710761	G	A
rs59225856:32713396:G:C	10	32713396	ENSG00000216937	CCDC7	21672	ENSG00000216937	CCDC7	32735068	33171802	21672	protein_coding	G	C	0.0794393	0	C	0.0271739	0.0212766	0	51.9569	5.22049e-12	2740	0.000182632	0.70926	7.86172	0.0902169	2.80996e-13	0.459015	2.10394	0.218169	0.042638	0.735969	6.89422	0.106752	1.63714e-10	-0.0097948	-0.0441775	0.221715	0.96481	ENSG00000216937.13	chr10_32424468_G_C_b38	-21672	35	37	0.0915842	0.016093	0.333418	0.13708	G	C
17:44364481:C:G	17	44364481	-	-	-	ENSG00000238083	LRRC37A2	44588877	44633016	224396	protein_coding	C	G	0.147368	0.11215	G	0.0113636	0.0638298	0	50.6245	1.01631e-11	1165	0.000182692	-1.10813	-7.09188	0.156254	2.57123e-11	-1.43147	-4.22658	0.338684	0.000161304	-1.038	-5.72369	0.181351	5.96133e-08	-0.0995983	-0.292722	0.340249	0.770059	-	-	-	-	-	-	-	-	-	-	-
rs11246318:807219:T:C	11	807219	ENSG00000177595	PIDD	0	ENSG00000279672	AP006621.5	779617	780755	26464	TEC	T	C	0.438776	0.0841121	C	0.255556	0.0425532	1	50.3998	1.13716e-11	1043	0.000183009	-0.625605	-7.58115	0.0825211	1.49759e-12	-0.71487	-3.20559	0.223007	0.00287547	-0.586377	-6.33435	0.0925709	2.95001e-09	-0.0474465	-0.223545	0.212246	0.823355	ENSG00000279672.1	chr11_807219_T_C_b38	27602	150	192	0.475248	5.46e-33	0.968425	0.0637208	T	C
rs13031113:101829709:G:C	2	101829709	ENSG00000204634	TBC1D8	0	ENSG00000163162	RNF149	101887681	101925163	57972	protein_coding	G	C	0.414141	0.0747664	C	0.347561	0.12766	0	51.2079	7.59195e-12	1564	0.000183213	-0.617664	-6.9531	0.0888329	5.65315e-11	-0.271042	-1.00288	0.270263	0.322801	-0.674904	-7.08534	0.0952535	5.94351e-11	0.37886	1.75022	0.216465	0.0817212	-	-	-	-	-	-	-	-	-	-	-
rs1930304:53195384:T:C	1	53195384	ENSG00000162378	ZYG11B	0	ENSG00000162378	ZYG11B	53192125	53293008	0	protein_coding	C	T	0.528037	0	T	0.159341	0.0319149	1	50.7584	9.50486e-12	1250	0.000183325	0.412682	7.64193	0.0540023	1.0449e-12	0.268625	1.68649	0.15928	0.100597	0.424563	6.92201	0.0613353	1.414e-10	0.0384593	0.338539	0.113604	0.735337	ENSG00000162378.12	chr1_52729712_T_C_b38	3245	143	192	0.475248	8.73e-10	0.193262	0.0296621	T	C
rs6808011:38036914:C:T	3	38036914	ENSG00000136059	VILL	0	ENSG00000136059	VILL	38029550	38048679	0	protein_coding	T	C	0.174757	0.0373832	C	0.164835	0.0319149	1	50.5329	1.06396e-11	1119	0.000183705	0.782767	7.24157	0.108094	1.08887e-11	0.645754	2.78093	0.232208	0.00866867	0.820442	6.54212	0.125409	1.0231e-09	-0.139586	-0.590451	0.236406	0.555601	ENSG00000136059.14	chr3_37995423_C_T_b38	7364	58	63	0.155941	2.65e-11	0.487173	0.0680294	C	T
rs5743063:190694449:C:T	2	190694449	ENSG00000064933	PMS1	0	ENSG00000064933	PMS1	190648811	190742355	0	protein_coding	C	T	0.247664	0	T	0.494505	0.0319149	1	50.4144	1.1289e-11	1055	0.00018377	0.583598	7.36379	0.0792524	5.36102e-12	0.487033	2.92443	0.166539	0.0060177	0.5973	6.47009	0.0923171	1.4798e-09	0.101521	0.598336	0.169672	0.55034	ENSG00000064933.17	chr2_189829723_C_T_b38	45638	87	100	0.247525	0.41208	0.0545945	0.0663875	C	T
rs7199401:53516950:A:T	16	53516950	ENSG00000103479	RBL2	0	ENSG00000103479	RBL2	53467889	53525560	0	protein_coding	T	A	0.546729	0	A	0.444444	0.0425532	1	50.5284	1.06637e-11	1118	0.000183956	-0.408608	-7.1854	0.0568665	1.50487e-11	-0.38251	-3.34103	0.114489	0.00199465	-0.428706	-6.27422	0.0683282	3.99481e-09	0.0307529	0.220196	0.139661	0.825958	ENSG00000103479.15	chr16_53483038_A_T_b38	49061	146	197	0.487624	2.18e-17	-0.323861	0.0339597	A	T
rs12508504:120410607:A:C	4	120410607	ENSG00000245958	RP11-33B1.1	0	ENSG00000283050	GTF2IP12	120326678	120375793	34814	transcribed_unprocessed_pseudogene	A	C	0.325472	0.00934579	C	0.304348	0.0212766	1	51.0799	8.09363e-12	1475	0.000184205	-0.45131	-7.11244	0.0634535	2.2862e-11	-0.530742	-3.10645	0.170851	0.00374322	-0.463962	-6.4366	0.0720819	1.75559e-09	0.0690272	0.425435	0.162251	0.671009	ENSG00000283050.1	chr4_119489452_A_C_b38	34814	96	108	0.267327	6.83e-21	-0.640799	0.0591939	A	C
9:33714281:G:A	9	33714281	-	-	-	ENSG00000231165	TRBV26OR9-2	33695765	33696057	18224	TR_V_pseudogene	G	A	0.0377358	0.00934579	A	0.191489	0	0	51.1895	7.66182e-12	1559	0.000184308	-1.05544	-7.39726	0.14268	4.41065e-12	-1.10897	-4.50902	0.245944	6.99935e-05	-1.06046	-5.55502	0.190901	1.32658e-07	-0.000750721	-0.00268741	0.279347	0.997859	-	-	-	-	-	-	-	-	-	-	-
rs11300069:41926495:CA:C	19	41926495	-	-	-	ENSG00000105341	DMAC2	41937223	41946622	10728	protein_coding	C	CA	0.348485	0.0747664	CA	0.166667	0.0425532	1	50.4119	1.1303e-11	1057	0.000184346	0.5437	7.08162	0.0767762	2.72616e-11	0.59529	4.08795	0.145621	0.000241879	0.554958	5.80522	0.0955964	4.02974e-08	0.0532767	0.313118	0.170149	0.75454	-	-	-	-	-	-	-	-	-	-	-
rs199847196:9617090:GTT:G	19	9617090	-	-	-	ENSG00000278611	ZNF426-DT	9649369	9650410	32279	lncRNA	G	GTT	0.331776	0	GTT	0.464706	0.0957447	1	50.614	1.02169e-11	1171	0.000184605	-0.55837	-6.99312	0.0798457	4.50823e-11	-0.413012	-2.55617	0.161575	0.0150807	-0.62727	-6.63927	0.0944788	6.19917e-10	0.200224	1.09095	0.183532	0.276699	-	-	-	-	-	-	-	-	-	-	-
rs62075801:40593921:C:T	17	40593921	ENSG00000238704	RNU7-97P	1644	ENSG00000037042	TUBG2	40811302	40819024	217381	protein_coding	C	T	0.584112	0	T	0.295699	0.0106383	1	49.386	1.88785e-11	634	0.000184681	-0.61909	-6.97366	0.0887756	5.03316e-11	-0.217556	-0.810551	0.268406	0.423101	-0.656228	-6.98062	0.0940072	1.03715e-10	0.310805	1.5522	0.200235	0.122306	ENSG00000037042.8	chr17_42441903_C_T_b38	-217402	135	181	0.44802	5.44e-06	0.236264	0.0502303	C	T
rs7782024:1157502:G:T	7	1157502	ENSG00000146540	C7orf50	0	ENSG00000229043	AC091729.3	1200010	1205243	42508	lncRNA	G	T	0.163551	0	T	0.282609	0.0212766	1	50.9654	8.57032e-12	1398	0.000184872	0.717631	6.87368	0.104403	8.83881e-11	1.00201	5.31339	0.188581	6.21068e-06	0.631689	4.76795	0.132486	4.5595e-06	0.385839	1.67986	0.229685	0.0946537	ENSG00000229043.2	chr7_1117866_G_T_b38	-42619	84	93	0.230198	2.22e-05	-0.488502	0.111811	G	T
rs2431863:9658901:A:G	19	9658901	ENSG00000130818	ZNF426	9598	ENSG00000278611	ZNF426-DT	9649369	9650410	8491	lncRNA	G	A	0.313725	0.046729	A	0.193182	0.0638298	1	50.6071	1.02519e-11	1171	0.000185236	-0.661378	-7.10224	0.0931224	2.42341e-11	-0.45125	-2.42069	0.186414	0.0208169	-0.743092	-6.68935	0.111086	4.78162e-10	0.268295	1.24699	0.215153	0.213959	ENSG00000278611.1	chr19_9548225_A_G_b38	9492	133	168	0.415842	6.23e-23	-0.554296	0.0479331	A	G
rs12633446:40505661:G:A	3	40505661	ENSG00000188846	RPL14	1800	ENSG00000223797	ENTPD3-AS1	40355293	40494820	10841	lncRNA	A	G	0.317757	0	G	0.682796	0.0106383	1	50.2823	1.206e-11	996	0.000185341	-0.46037	-7.00383	0.0657311	4.24272e-11	-0.514516	-4.0441	0.127226	0.000274754	-0.456916	-5.82473	0.0784442	3.66748e-08	-0.0642551	-0.509598	0.12609	0.610934	ENSG00000223797.5	chr3_40464170_G_A_b38	10841	107	143	0.35396	1.51e-10	-0.313155	0.0457625	G	A
rs149366495:43549608:G:A	17	43549608	ENSG00000225190	PLEKHM1	0	ENSG00000204650	LINC02210	43697694	43732522	148086	transcribed_unitary_pseudogene	G	A	0.191589	0	A	0.037234	0	0	51.3742	6.98601e-12	1720	0.000185406	-0.937434	-7.14713	0.131162	1.87446e-11	-1.0442	-3.61175	0.289111	0.00094395	-0.93006	-6.19108	0.150226	6.0603e-09	0.128248	0.434353	0.295262	0.664533	ENSG00000204650.14	chr17_45472242_G_A_b38	-148086	74	83	0.205446	1.51e-25	0.660422	0.0528081	G	A
rs1879583:43570893:C:T	17	43570893	ENSG00000225190	PLEKHM1	2778	ENSG00000204650	LINC02210	43697694	43732522	126801	transcribed_unitary_pseudogene	C	T	0.191589	0	T	0.037234	0	0	51.3742	6.98601e-12	1720	0.000185406	-0.937434	-7.14713	0.131162	1.87446e-11	-1.0442	-3.61175	0.289111	0.00094395	-0.93006	-6.19108	0.150226	6.0603e-09	0.128248	0.434353	0.295262	0.664533	ENSG00000204650.14	chr17_45493527_C_T_b38	-126801	74	84	0.207921	1.74e-25	0.651467	0.0521852	C	T
rs77132763:43551546:C:T	17	43551546	ENSG00000225190	PLEKHM1	0	ENSG00000204650	LINC02210	43697694	43732522	146148	transcribed_unitary_pseudogene	C	T	0.191589	0	T	0.037234	0	0	51.3742	6.98601e-12	1720	0.000185406	-0.937434	-7.14713	0.131162	1.87446e-11	-1.0442	-3.61175	0.289111	0.00094395	-0.93006	-6.19108	0.150226	6.0603e-09	0.128248	0.434353	0.295262	0.664533	ENSG00000204650.14	chr17_45474180_C_T_b38	-146148	74	83	0.205446	1.51e-25	0.660422	0.0528081	C	T
rs113322852:43569245:T:A	17	43569245	ENSG00000225190	PLEKHM1	1130	ENSG00000204650	LINC02210	43697694	43732522	128449	transcribed_unitary_pseudogene	T	A	0.191589	0	A	0.037234	0	0	51.3742	6.98601e-12	1720	0.000185406	-0.937434	-7.14713	0.131162	1.87446e-11	-1.0442	-3.61175	0.289111	0.00094395	-0.93006	-6.19108	0.150226	6.0603e-09	0.128248	0.434353	0.295262	0.664533	ENSG00000204650.14	chr17_45491879_T_A_b38	-128449	74	83	0.205446	1.51e-25	0.660422	0.0528081	T	A
rs1879585:43567175:T:G	17	43567175	ENSG00000225190	PLEKHM1	0	ENSG00000204650	LINC02210	43697694	43732522	130519	transcribed_unitary_pseudogene	T	G	0.191589	0	G	0.037234	0	0	51.3742	6.98601e-12	1720	0.000185406	-0.937434	-7.14713	0.131162	1.87446e-11	-1.0442	-3.61175	0.289111	0.00094395	-0.93006	-6.19108	0.150226	6.0603e-09	0.128248	0.434353	0.295262	0.664533	ENSG00000204650.14	chr17_45489809_T_G_b38	-130519	74	83	0.205446	1.51e-25	0.660422	0.0528081	T	G
rs1879582:43570680:C:T	17	43570680	ENSG00000225190	PLEKHM1	2565	ENSG00000204650	LINC02210	43697694	43732522	127014	transcribed_unitary_pseudogene	C	T	0.191589	0	T	0.037234	0	0	51.3742	6.98601e-12	1720	0.000185406	-0.937434	-7.14713	0.131162	1.87446e-11	-1.0442	-3.61175	0.289111	0.00094395	-0.93006	-6.19108	0.150226	6.0603e-09	0.128248	0.434353	0.295262	0.664533	ENSG00000204650.14	chr17_45493314_C_T_b38	-127014	74	83	0.205446	1.51e-25	0.660422	0.0528081	C	T
rs62065447:43569083:C:T	17	43569083	ENSG00000225190	PLEKHM1	968	ENSG00000204650	LINC02210	43697694	43732522	128611	transcribed_unitary_pseudogene	C	T	0.191589	0	T	0.037234	0	0	51.3742	6.98601e-12	1720	0.000185406	-0.937434	-7.14713	0.131162	1.87446e-11	-1.0442	-3.61175	0.289111	0.00094395	-0.93006	-6.19108	0.150226	6.0603e-09	0.128248	0.434353	0.295262	0.664533	ENSG00000204650.14	chr17_45491717_C_T_b38	-128611	74	83	0.205446	1.51e-25	0.660422	0.0528081	C	T
rs62065438:43558092:C:T	17	43558092	ENSG00000225190	PLEKHM1	0	ENSG00000204650	LINC02210	43697694	43732522	139602	transcribed_unitary_pseudogene	C	T	0.191589	0	T	0.037234	0	0	51.3742	6.98601e-12	1720	0.000185406	-0.937434	-7.14713	0.131162	1.87446e-11	-1.0442	-3.61175	0.289111	0.00094395	-0.93006	-6.19108	0.150226	6.0603e-09	0.128248	0.434353	0.295262	0.664533	ENSG00000204650.14	chr17_45480726_C_T_b38	-139602	74	83	0.205446	1.51e-25	0.660422	0.0528081	C	T
rs62065436:43556652:G:A	17	43556652	ENSG00000225190	PLEKHM1	0	ENSG00000204650	LINC02210	43697694	43732522	141042	transcribed_unitary_pseudogene	G	A	0.191589	0	A	0.037234	0	0	51.3742	6.98601e-12	1720	0.000185406	-0.937434	-7.14713	0.131162	1.87446e-11	-1.0442	-3.61175	0.289111	0.00094395	-0.93006	-6.19108	0.150226	6.0603e-09	0.128248	0.434353	0.295262	0.664533	ENSG00000204650.14	chr17_45479286_G_A_b38	-141042	74	83	0.205446	1.51e-25	0.660422	0.0528081	G	A
rs56159231:43556862:C:T	17	43556862	ENSG00000225190	PLEKHM1	0	ENSG00000204650	LINC02210	43697694	43732522	140832	transcribed_unitary_pseudogene	C	T	0.191589	0	T	0.037234	0	0	51.3742	6.98601e-12	1720	0.000185406	-0.937434	-7.14713	0.131162	1.87446e-11	-1.0442	-3.61175	0.289111	0.00094395	-0.93006	-6.19108	0.150226	6.0603e-09	0.128248	0.434353	0.295262	0.664533	ENSG00000204650.14	chr17_45479496_C_T_b38	-140832	74	83	0.205446	1.51e-25	0.660422	0.0528081	C	T
rs146746174:43569909:T:C	17	43569909	-	-	-	ENSG00000204650	LINC02210	43697694	43732522	127785	transcribed_unitary_pseudogene	T	C	0.191589	0	C	0.037234	0	0	51.3742	6.98601e-12	1720	0.000185406	-0.937434	-7.14713	0.131162	1.87446e-11	-1.0442	-3.61175	0.289111	0.00094395	-0.93006	-6.19108	0.150226	6.0603e-09	0.128248	0.434353	0.295262	0.664533	-	-	-	-	-	-	-	-	-	-	-
rs67553647:43569001:CA:C	17	43569001	-	-	-	ENSG00000204650	LINC02210	43697694	43732522	128693	transcribed_unitary_pseudogene	CA	C	0.191589	0	C	0.037234	0	0	51.3742	6.98601e-12	1720	0.000185406	-0.937434	-7.14713	0.131162	1.87446e-11	-1.0442	-3.61175	0.289111	0.00094395	-0.93006	-6.19108	0.150226	6.0603e-09	0.128248	0.434353	0.295262	0.664533	-	-	-	-	-	-	-	-	-	-	-
rs9304880	19	37694189	ENSG00000267360|ENSG00000245680	CTC-454I21.3|ZNF585B	0	ENSG00000226686	LINC01535	37742787	37756437	48598	lncRNA	T	C	0.32243	0	C	0.425532	0	1	50.2138	1.24801e-11	963	0.000185443	0.6569	7.23497	0.090795	1.13111e-11	0.811406	4.2015	0.193123	0.000173611	0.612037	5.70624	0.107257	6.47969e-08	0.0537982	0.258804	0.207873	0.796071	ENSG00000226686.7	chr19_37203287_T_C_b38	-48625	116	134	0.331683	1.3e-08	-0.610998	0.101979	T	C
rs13324374:48484890:C:T	3	48484890	ENSG00000232112|ENSG00000244380	TMA7|RP11-24C3.2	0	ENSG00000232112	TMA7	48481667	48485616	0	protein_coding	C	T	0.485981	0	T	0.367021	0	1	48.7963	2.53521e-11	475	0.000185812	0.310143	7.27865	0.0426099	8.78833e-12	0.165054	1.45913	0.113118	0.153447	0.344079	6.83134	0.0503677	2.2785e-10	-0.0971799	-0.993247	0.0978406	0.321873	ENSG00000232112.3	chr3_48443482_T_C_b38	-366	141	178	0.440594	2.65e-16	0.247438	0.0271016	T	C
rs12359035	10	3208557	ENSG00000107959|ENSG00000237399	PITRM1|PITRM1-AS1	0	ENSG00000107959	PITRM1	3179920	3215033	0	protein_coding	G	A	0.252336	0	A	0.311828	0.0106383	1	51.6524	6.07903e-12	1984	0.000186098	0.642419	6.73671	0.0953609	1.89764e-10	0.293927	1.08385	0.271187	0.285841	0.731518	7.10476	0.102962	5.35843e-11	-0.560352	-2.39406	0.234059	0.0176515	ENSG00000107959.15	chr10_3166365_A_G_b38	-6476	102	120	0.29703	1.81e-07	0.460861	0.0844959	A	G
rs28749104:29903968:G:A	6	29903968	ENSG00000228078	HLA-U	1905	ENSG00000204623	ZNRD1ASP	29968788	30029417	64820	transcribed_unitary_pseudogene	G	A	0.307292	0.102804	A	0.178161	0.0744681	0	51.9173	5.32469e-12	3971	0.000186278	-0.595688	-7.12937	0.083554	2.0752e-11	-0.849638	-4.03827	0.210397	0.000279442	-0.547616	-5.96739	0.0917681	1.83237e-08	-0.175464	-0.83285	0.210679	0.405992	-	-	-	-	-	-	-	-	-	-	-
12:93722727:A:T	12	93722727	-	-	-	ENSG00000198015	MRPL42	93861264	93909990	138537	protein_coding	A	T	0.294393	0	T	0.112903	0.0106383	1	51.147	7.82647e-12	1543	0.000186336	-0.678576	-6.93513	0.0978462	6.25638e-11	-0.558543	-2.15262	0.259471	0.0383234	-0.722061	-6.82006	0.105873	2.41738e-10	0.190357	0.775869	0.245347	0.438806	-	-	-	-	-	-	-	-	-	-	-
rs3733897	5	134223593	ENSG00000113621	TXNDC15	0	ENSG00000164615	CAMLG	134074238	134087847	135746	protein_coding	A	G	0.121495	0	G	0.0638298	0	1	50.0433	1.35904e-11	889	0.000186423	-0.753368	-7.00606	0.107531	4.18931e-11	-0.742395	-2.55086	0.291037	0.015275	-0.775667	-6.59821	0.117557	7.66443e-10	0.0761305	0.270755	0.281179	0.786878	ENSG00000164615.4	chr5_134887903_A_G_b38	149402	41	43	0.106436	1.1e-20	0.89453	0.0832125	A	G
rs7333451	13	53047709	ENSG00000136108	CKAP2	0	ENSG00000136108	CKAP2	53029564	53050763	0	protein_coding	G	A	0.588785	0	A	0.329787	0	1	50.1646	1.27905e-11	945	0.000186502	0.459474	6.36036	0.0722403	1.47854e-09	0.234865	1.34915	0.174083	0.185952	0.542185	6.95302	0.0779783	1.20031e-10	-0.320161	-2.11979	0.151034	0.0353428	ENSG00000136108.14	chr13_52473574_G_A_b38	18145	125	151	0.373762	1.19e-09	-0.304725	0.0471973	G	A
rs11778467:27582194:A:G	8	27582194	ENSG00000147419	CCDC25	8641	ENSG00000147419	CCDC25	27590833	27630170	8639	protein_coding	A	G	0.382075	0.00934579	G	0.363636	0.0638298	1	51.1306	7.89115e-12	1532	0.000186537	0.504684	7.25809	0.069534	9.89777e-12	0.443951	2.6894	0.165075	0.0108912	0.517196	6.62553	0.078061	6.65572e-10	-0.22526	-1.32182	0.170416	0.187841	ENSG00000147419.17	chr8_27724677_A_G_b38	-47976	136	165	0.408416	5.87e-09	-0.277732	0.045169	A	G
rs8103272:58954360:A:T	19	58954360	ENSG00000269473	CTD-2619J13.19	0	ENSG00000131849	ZNF132	58944181	58951520	2840	protein_coding	T	A	0.572917	0.102804	A	0.21978	0.0319149	0	50.1632	1.27995e-11	945	0.000186635	-0.645364	-7.37702	0.087483	4.96312e-12	-0.614409	-3.36759	0.182448	0.0018553	-0.636171	-6.23078	0.102101	4.96861e-09	-0.0732729	-0.379665	0.192994	0.704625	-	-	-	-	-	-	-	-	-	-	-
rs4372790:58953693:A:G	19	58953693	ENSG00000269473	CTD-2619J13.19	0	ENSG00000131849	ZNF132	58944181	58951520	2173	protein_coding	G	A	0.572917	0.102804	A	0.21978	0.0319149	0	50.1632	1.27995e-11	945	0.000186635	-0.645364	-7.37702	0.087483	4.96312e-12	-0.614409	-3.36759	0.182448	0.0018553	-0.636171	-6.23078	0.102101	4.96861e-09	-0.0732729	-0.379665	0.192994	0.704625	ENSG00000131849.11	chr19_58442326_A_G_b38	2104	139	179	0.443069	0.519964	-0.0354539	0.0549836	A	G
rs4801589:58953398:C:G	19	58953398	ENSG00000269473	CTD-2619J13.19	0	ENSG00000131849	ZNF132	58944181	58951520	1878	protein_coding	G	C	0.572917	0.102804	C	0.21978	0.0319149	0	50.1632	1.27995e-11	945	0.000186635	-0.645364	-7.37702	0.087483	4.96312e-12	-0.614409	-3.36759	0.182448	0.0018553	-0.636171	-6.23078	0.102101	4.96861e-09	-0.0732729	-0.379665	0.192994	0.704625	ENSG00000131849.11	chr19_58442031_C_G_b38	1809	136	176	0.435644	0.6697	-0.0236739	0.0553984	C	G
rs3129893:32420138:C:A	6	32420138	ENSG00000204287	HLA-DRA	7315	ENSG00000244731	C4A	31949834	31970458	449680	protein_coding	C	A	0.198113	0.00934579	A	0.106383	0	1	51.9129	5.33647e-12	2367	0.00018669	0.549413	7.12824	0.0770755	2.08867e-11	0.579227	3.4485	0.167965	0.00148594	0.566122	6.32619	0.0894886	3.07414e-09	0.0165601	0.0934414	0.177225	0.925653	-	-	-	-	-	-	-	-	-	-	-
rs3129896:32421272:G:A	6	32421272	ENSG00000196301	HLA-DRB9	6326	ENSG00000244731	C4A	31949834	31970458	450814	protein_coding	G	A	0.198113	0.00934579	A	0.106383	0	1	51.9129	5.33647e-12	2367	0.00018669	0.549413	7.12824	0.0770755	2.08867e-11	0.579227	3.4485	0.167965	0.00148594	0.566122	6.32619	0.0894886	3.07414e-09	0.0165601	0.0934414	0.177225	0.925653	ENSG00000244731.7	chr6_32453495_G_A_b38	471471	59	60	0.148515	2.34e-05	-0.454945	0.104426	G	A
rs3129894:32420286:G:A	6	32420286	ENSG00000196301	HLA-DRB9	7312	ENSG00000244731	C4A	31949834	31970458	449828	protein_coding	G	A	0.198113	0.00934579	A	0.106383	0	1	51.9129	5.33647e-12	2367	0.00018669	0.549413	7.12824	0.0770755	2.08867e-11	0.579227	3.4485	0.167965	0.00148594	0.566122	6.32619	0.0894886	3.07414e-09	0.0165601	0.0934414	0.177225	0.925653	-	-	-	-	-	-	-	-	-	-	-
rs2395183:32415788:T:C	6	32415788	ENSG00000204287	HLA-DRA	2965	ENSG00000244731	C4A	31949834	31970458	445330	protein_coding	T	C	0.198113	0.00934579	C	0.106383	0	1	51.9129	5.33647e-12	2367	0.00018669	0.549413	7.12824	0.0770755	2.08867e-11	0.579227	3.4485	0.167965	0.00148594	0.566122	6.32619	0.0894886	3.07414e-09	0.0165601	0.0934414	0.177225	0.925653	ENSG00000244731.7	chr6_32448011_T_C_b38	465987	59	60	0.148515	2.34e-05	-0.454945	0.104426	T	C
rs13011127:70040147:T:C	2	70040147	ENSG00000196975	ANXA4	0	ENSG00000124380	SNRNP27	70121088	70132707	80941	protein_coding	T	C	0.254808	0.0280374	C	0.196809	0	1	50.2989	1.19602e-11	1012	0.00018676	0.498593	6.53829	0.0762575	5.65018e-10	0.661367	4.87899	0.135554	2.31102e-05	0.485327	5.14727	0.0942883	8.64501e-07	0.157656	0.801003	0.196823	0.424146	ENSG00000124380.10	chr2_69813015_T_C_b38	-80545	87	100	0.247525	1.21e-10	-0.373741	0.0542858	T	C
rs9326504:42736864:G:C	10	42736864	ENSG00000264398	AL031601.1	6441	ENSG00000185904	LINC00839	42970928	42990785	234064	lncRNA	C	G	0.6	0.0186916	G	0.460227	0.0638298	1	50.6145	1.02143e-11	1185	0.000186763	0.459881	7.30075	0.0629909	7.73215e-12	0.488621	3.26303	0.149744	0.00246413	0.461107	6.32195	0.0729374	3.1407e-09	0.0288642	0.204352	0.141247	0.838301	ENSG00000185904.11	chr10_42241416_G_C_b38	-234127	138	171	0.423267	8.09e-10	0.534723	0.0818877	G	C
rs9326505:42736867:G:A	10	42736867	ENSG00000264398	AL031601.1	6444	ENSG00000185904	LINC00839	42970928	42990785	234061	lncRNA	A	G	0.6	0.0186916	G	0.460227	0.0638298	1	50.6145	1.02143e-11	1185	0.000186763	0.459881	7.30075	0.0629909	7.73215e-12	0.488621	3.26303	0.149744	0.00246413	0.461107	6.32195	0.0729374	3.1407e-09	0.0288642	0.204352	0.141247	0.838301	ENSG00000185904.11	chr10_42241419_G_A_b38	-234124	138	171	0.423267	8.09e-10	0.534723	0.0818877	G	A
rs7368120:39461881:C:G	1	39461881	ENSG00000174574	AKIRIN1	0	ENSG00000168653	NDUFS5	39491990	39500308	30109	protein_coding	C	G	0.401869	0	G	0.155914	0.0106383	1	50.4479	1.11016e-11	1091	0.000186885	-0.291896	-6.63445	0.043997	3.33764e-10	-0.213199	-2.44475	0.0872072	0.0196717	-0.353633	-6.66866	0.053029	5.32355e-10	0.0655355	0.693974	0.0944351	0.488559	ENSG00000168653.10	chr1_38996209_C_G_b38	-30109	122	156	0.386139	3.73e-06	0.144798	0.0302233	C	G
rs74910205:39490498:G:C	1	39490498	ENSG00000168653	NDUFS5	1492	ENSG00000168653	NDUFS5	39491990	39500308	1492	protein_coding	G	C	0.401869	0	C	0.155914	0.0106383	1	50.4479	1.11016e-11	1091	0.000186885	-0.291896	-6.63445	0.043997	3.33764e-10	-0.213199	-2.44475	0.0872072	0.0196717	-0.353633	-6.66866	0.053029	5.32355e-10	0.0655355	0.693974	0.0944351	0.488559	ENSG00000168653.10	chr1_39024826_G_C_b38	-1492	122	158	0.391089	3.08e-06	0.143597	0.0297014	G	C
rs75074497:89625370:G:A	1	89625370	ENSG00000213512	GBP7	0	ENSG00000117226	GBP3	89472362	89488577	136793	protein_coding	A	G	0.311321	0.00934579	G	0.349462	0.0106383	1	50.8682	8.99749e-12	1347	0.000187006	0.602636	7.16954	0.084055	1.64834e-11	0.717492	2.81097	0.255247	0.00803674	0.598377	6.55489	0.0912872	9.58074e-10	-0.15721	-0.651528	0.241294	0.515506	ENSG00000117226.11	chr1_89159687_G_A_b38	136793	118	144	0.356436	2.25e-13	0.563229	0.0704013	G	A
rs2975034:29822139:G:A	6	29822139	ENSG00000233265	MICF	1871	ENSG00000204623	ZNRD1ASP	29968788	30029417	146649	transcribed_unitary_pseudogene	G	A	0.294393	0	A	0.204301	0.0106383	1	51.9093	5.34606e-12	3971	0.000187025	-0.584118	-7.18339	0.081315	1.52229e-11	-0.785725	-4.24402	0.185137	0.00015325	-0.530291	-5.82217	0.0910813	3.71326e-08	-0.188709	-0.930607	0.202781	0.353257	ENSG00000204623.9	chr6_29854362_G_A_b38	-206891	95	116	0.287129	1.68e-06	0.305432	0.0614463	G	A
rs4571217:40521973:A:G	3	40521973	ENSG00000177873	ZNF619	0	ENSG00000223797	ENTPD3-AS1	40355293	40494820	27153	lncRNA	A	G	0.27619	0.0186916	G	0.155914	0.0106383	1	50.264	1.21703e-11	996	0.000187037	-0.491111	-6.66115	0.0737276	2.88155e-10	-0.554513	-4.05708	0.136678	0.000264593	-0.508365	-5.81413	0.0874361	3.86008e-08	0.103607	0.661064	0.156727	0.509385	ENSG00000223797.5	chr3_40480482_A_G_b38	27153	94	117	0.289604	1.67e-09	0.312083	0.048826	A	G
rs12586171:23212878:G:T	14	23212878	ENSG00000258458	CTD-2555K7.2	0	ENSG00000258458	AL160314.2	23170685	23235771	0	lncRNA	G	T	0.480198	0.0560748	T	0.10989	0.0319149	1	51.6132	6.19919e-12	1956	0.000187098	-0.570655	-7.01626	0.0813331	3.95387e-11	-0.347181	-1.6526	0.210082	0.107357	-0.638146	-6.99158	0.0912735	9.7862e-11	0.164586	0.940921	0.17492	0.347959	ENSG00000258458.5	chr14_22743669_G_T_b38	-22852	136	181	0.450249	2.39e-07	0.465795	0.0863353	G	T
rs73441566:46691019:T:C	18	46691019	ENSG00000141627	DYM	0	ENSG00000177576	C18orf32	47003620	47013622	312601	protein_coding	T	C	0	0	C	0.107527	0.0106383	0	51.2383	7.47732e-12	1625	0.000187485	0.619502	6.86222	0.0902772	9.42547e-11	0.380495	1.91089	0.19912	0.0642376	0.749299	6.89832	0.108621	1.60217e-10	-0.243546	-1.39394	0.174717	0.164988	ENSG00000177576.11	chr18_49164649_T_C_b38	-322603	5	5	0.0123762	4.48e-08	-1.05158	0.183111	T	C
rs11398200:48499723:G:GT	3	48499723	-	-	-	ENSG00000232112	TMA7	48481667	48485616	14107	protein_coding	G	GT	0.47619	0.0186916	GT	0.432584	0.0531915	1	48.7778	2.55877e-11	475	0.000187539	0.296663	7.04583	0.0421048	3.34256e-11	0.0849502	0.872874	0.0973223	0.388681	0.356128	6.92935	0.0513941	1.36023e-10	-0.129193	-1.40656	0.0918499	0.161217	-	-	-	-	-	-	-	-	-	-	-
rs58877227:27899204:T:C	19	27899204	ENSG00000267696	CTB-151G24.1	230187	ENSG00000281468	AC006504.7	28293746	28294380	394542	lncRNA	T	C	0.117925	0.00934579	C	0.180851	0	1	51.1444	7.83672e-12	1551	0.000187548	0.864014	7.19712	0.12005	1.40674e-11	1.14343	4.78795	0.238814	3.03911e-05	0.762321	5.31224	0.143503	4.09212e-07	0.521055	1.95552	0.266454	0.052012	ENSG00000281468.1	chr19_27408296_T_C_b38	-394542	65	69	0.170792	4.75e-07	-0.523303	0.0997038	T	C
rs1910843:55868583:A:C	7	55868583	ENSG00000154997	45183	0	ENSG00000226278	PSPHP1	55832490	55840981	27602	unprocessed_pseudogene	A	C	0.0728155	0.0373832	C	0.304598	0.0744681	1	50.9786	8.51427e-12	1428	0.000187604	-0.637639	-7.11479	0.0896217	2.25574e-11	-0.69659	-4.3364	0.160638	0.000116749	-0.624566	-5.67223	0.11011	7.62021e-08	-0.109702	-0.614258	0.178593	0.539791	ENSG00000226278.1	chr7_55800890_A_C_b38	36093	43	47	0.116337	3.28e-14	0.878495	0.105484	A	C
rs401164:7164201:C:A	2	7164201	ENSG00000151692	RNF144A	0	ENSG00000228203	RNF144A-AS1	7051885	7058865	105336	lncRNA	C	A	0.391509	0.00934579	A	0.139785	0.0106383	1	51.2911	7.2823e-12	1670	0.000187651	0.415227	7.60913	0.0545696	1.26916e-12	0.424749	2.87252	0.147866	0.00687391	0.420483	6.56047	0.0640934	9.30972e-10	0.0290972	0.232142	0.125342	0.816682	ENSG00000228203.6	chr2_7024070_C_A_b38	105361	99	117	0.289604	6.17e-14	-0.35429	0.0430961	C	A
rs2954825:42836158:G:C	10	42836158	ENSG00000215146	RP11-313J2.1	0	ENSG00000185904	LINC00839	42970928	42990785	134770	lncRNA	G	C	0.395833	0.102804	C	0.470588	0.0957447	0	50.6042	1.02668e-11	1185	0.000187724	-0.467524	-7.2478	0.0645057	1.05037e-11	-0.517474	-3.54487	0.145978	0.00113783	-0.463185	-6.16751	0.0751009	6.81681e-09	-0.00823983	-0.058265	0.14142	0.9536	ENSG00000185904.11	chr10_42340710_G_C_b38	-134833	133	164	0.405941	2.11e-08	0.489312	0.0829969	G	C
rs8072702:80074280:C:T	17	80074280	ENSG00000176155	CCDC57	0	ENSG00000176155	CCDC57	80059336	80170706	0	protein_coding	T	C	0.5	0	C	0.478495	0.0106383	1	50.5158	1.07311e-11	1134	0.000187769	0.400534	7.57046	0.0529075	1.59527e-12	0.313634	2.30668	0.135968	0.0271107	0.409269	6.72272	0.0608784	4.0198e-10	-0.10558	-0.804251	0.131278	0.422273	ENSG00000176155.18	chr17_82116404_C_T_b38	-96426	139	178	0.440594	5.93e-13	0.241974	0.0308924	C	T
rs8066970:80076051:T:C	17	80076051	ENSG00000176155	CCDC57	0	ENSG00000176155	CCDC57	80059336	80170706	0	protein_coding	C	T	0.5	0	T	0.478495	0.0106383	1	50.5158	1.07311e-11	1134	0.000187769	0.400534	7.57046	0.0529075	1.59527e-12	0.313634	2.30668	0.135968	0.0271107	0.409269	6.72272	0.0608784	4.0198e-10	-0.10558	-0.804251	0.131278	0.422273	ENSG00000176155.18	chr17_82118175_T_C_b38	-94655	139	178	0.440594	5.93e-13	0.241974	0.0308924	T	C
rs376111046:66816135:CAT:AAT	15	66816135	-	-	-	ENSG00000075131	TIPIN	66628529	66679084	137051	protein_coding	CAT	AAT	0.088785	0	AAT	0.0744681	0	1	51.3122	7.206e-12	1689	0.000187797	-0.960691	-6.96354	0.13796	5.32936e-11	-1.05591	-4.14764	0.254581	0.000203246	-0.939598	-5.84032	0.160881	3.40129e-08	-0.23065	-0.646933	0.356529	0.518469	-	-	-	-	-	-	-	-	-	-	-
rs34919590:66811989:A:T	15	66811989	ENSG00000174444|ENSG00000174442	RPL4|ZWILCH	0	ENSG00000075131	TIPIN	66628529	66679084	132905	protein_coding	A	T	0.088785	0	T	0.0744681	0	1	51.3122	7.206e-12	1689	0.000187797	-0.960691	-6.96354	0.13796	5.32936e-11	-1.05591	-4.14764	0.254581	0.000203246	-0.939598	-5.84032	0.160881	3.40129e-08	-0.23065	-0.646933	0.356529	0.518469	ENSG00000075131.9	chr15_66519651_A_T_b38	132905	32	32	0.0792079	3.1e-19	1.32352	0.1295	A	T
rs35459626:66816546:A:G	15	66816546	ENSG00000174444|ENSG00000174442	RPL4|ZWILCH	0	ENSG00000075131	TIPIN	66628529	66679084	137462	protein_coding	A	G	0.088785	0	G	0.0744681	0	1	51.3122	7.206e-12	1689	0.000187797	-0.960691	-6.96354	0.13796	5.32936e-11	-1.05591	-4.14764	0.254581	0.000203246	-0.939598	-5.84032	0.160881	3.40129e-08	-0.23065	-0.646933	0.356529	0.518469	ENSG00000075131.9	chr15_66524208_A_G_b38	137462	32	32	0.0792079	3.1e-19	1.32352	0.1295	A	G
rs34685455:66811952:C:T	15	66811952	ENSG00000174444|ENSG00000174442	RPL4|ZWILCH	0	ENSG00000075131	TIPIN	66628529	66679084	132868	protein_coding	C	T	0.088785	0	T	0.0744681	0	1	51.3122	7.206e-12	1689	0.000187797	-0.960691	-6.96354	0.13796	5.32936e-11	-1.05591	-4.14764	0.254581	0.000203246	-0.939598	-5.84032	0.160881	3.40129e-08	-0.23065	-0.646933	0.356529	0.518469	ENSG00000075131.9	chr15_66519614_C_T_b38	132868	32	32	0.0792079	3.1e-19	1.32352	0.1295	C	T
rs35414043	15	66839394	ENSG00000174442	ZWILCH	0	ENSG00000075131	TIPIN	66628529	66679084	160310	protein_coding	G	A	0.088785	0	A	0.0744681	0	1	51.3122	7.206e-12	1689	0.000187797	-0.960691	-6.96354	0.13796	5.32936e-11	-1.05591	-4.14764	0.254581	0.000203246	-0.939598	-5.84032	0.160881	3.40129e-08	-0.23065	-0.646933	0.356529	0.518469	ENSG00000075131.9	chr15_66547056_G_A_b38	160310	32	32	0.0792079	3.1e-19	1.32352	0.1295	G	A
rs35497031:66812841:T:C	15	66812841	ENSG00000174444|ENSG00000174442	RPL4|ZWILCH	0	ENSG00000075131	TIPIN	66628529	66679084	133757	protein_coding	T	C	0.088785	0	C	0.0744681	0	1	51.3122	7.206e-12	1689	0.000187797	-0.960691	-6.96354	0.13796	5.32936e-11	-1.05591	-4.14764	0.254581	0.000203246	-0.939598	-5.84032	0.160881	3.40129e-08	-0.23065	-0.646933	0.356529	0.518469	ENSG00000075131.9	chr15_66520503_T_C_b38	133757	32	32	0.0792079	3.1e-19	1.32352	0.1295	T	C
rs35841283:66815288:A:G	15	66815288	ENSG00000174444|ENSG00000174442	RPL4|ZWILCH	0	ENSG00000075131	TIPIN	66628529	66679084	136204	protein_coding	A	G	0.088785	0	G	0.0744681	0	1	51.3122	7.206e-12	1689	0.000187797	-0.960691	-6.96354	0.13796	5.32936e-11	-1.05591	-4.14764	0.254581	0.000203246	-0.939598	-5.84032	0.160881	3.40129e-08	-0.23065	-0.646933	0.356529	0.518469	ENSG00000075131.9	chr15_66522950_A_G_b38	136204	32	32	0.0792079	3.1e-19	1.32352	0.1295	A	G
rs200626158:66836095:AG:A	15	66836095	-	-	-	ENSG00000075131	TIPIN	66628529	66679084	157011	protein_coding	AG	A	0.088785	0	A	0.0744681	0	1	51.3122	7.206e-12	1689	0.000187797	-0.960691	-6.96354	0.13796	5.32936e-11	-1.05591	-4.14764	0.254581	0.000203246	-0.939598	-5.84032	0.160881	3.40129e-08	-0.23065	-0.646933	0.356529	0.518469	-	-	-	-	-	-	-	-	-	-	-
rs11853240:66833596:T:C	15	66833596	ENSG00000174442	ZWILCH	0	ENSG00000075131	TIPIN	66628529	66679084	154512	protein_coding	T	C	0.088785	0	C	0.0744681	0	1	51.3122	7.206e-12	1689	0.000187797	-0.960691	-6.96354	0.13796	5.32936e-11	-1.05591	-4.14764	0.254581	0.000203246	-0.939598	-5.84032	0.160881	3.40129e-08	-0.23065	-0.646933	0.356529	0.518469	ENSG00000075131.9	chr15_66541258_T_C_b38	154512	32	32	0.0792079	3.1e-19	1.32352	0.1295	T	C
rs12900573:66836534:T:G	15	66836534	ENSG00000174442	ZWILCH	0	ENSG00000075131	TIPIN	66628529	66679084	157450	protein_coding	T	G	0.088785	0	G	0.0744681	0	1	51.3122	7.206e-12	1689	0.000187797	-0.960691	-6.96354	0.13796	5.32936e-11	-1.05591	-4.14764	0.254581	0.000203246	-0.939598	-5.84032	0.160881	3.40129e-08	-0.23065	-0.646933	0.356529	0.518469	ENSG00000075131.9	chr15_66544196_T_G_b38	157450	32	32	0.0792079	3.1e-19	1.32352	0.1295	T	G
rs66543335:66833023:G:A	15	66833023	ENSG00000174442	ZWILCH	0	ENSG00000075131	TIPIN	66628529	66679084	153939	protein_coding	G	A	0.088785	0	A	0.0744681	0	1	51.3122	7.206e-12	1689	0.000187797	-0.960691	-6.96354	0.13796	5.32936e-11	-1.05591	-4.14764	0.254581	0.000203246	-0.939598	-5.84032	0.160881	3.40129e-08	-0.23065	-0.646933	0.356529	0.518469	ENSG00000075131.9	chr15_66540685_G_A_b38	153939	32	32	0.0792079	3.1e-19	1.32352	0.1295	G	A
rs62011892:66814711:T:C	15	66814711	ENSG00000174444|ENSG00000174442	RPL4|ZWILCH	0	ENSG00000075131	TIPIN	66628529	66679084	135627	protein_coding	T	C	0.088785	0	C	0.0744681	0	1	51.3122	7.206e-12	1689	0.000187797	-0.960691	-6.96354	0.13796	5.32936e-11	-1.05591	-4.14764	0.254581	0.000203246	-0.939598	-5.84032	0.160881	3.40129e-08	-0.23065	-0.646933	0.356529	0.518469	ENSG00000075131.9	chr15_66522373_T_C_b38	135627	32	32	0.0792079	3.1e-19	1.32352	0.1295	T	C
rs957008	8	27134100	ENSG00000104228	TRIM35	8304	ENSG00000015592	STMN4	27092840	27115937	18163	protein_coding	C	A	0.358491	0.00934579	A	0.653846	0.0319149	1	51.5075	6.53571e-12	1864	0.000187977	-0.468569	-7.40944	0.0632395	4.10789e-12	-0.560158	-4.05416	0.138169	0.000266844	-0.437565	-5.9221	0.0738868	2.28626e-08	-0.0530021	-0.350409	0.151258	0.726426	-	-	-	-	-	-	-	-	-	-	-
rs111479627:82333242:ATCT:A	5	82333242	-	-	-	ENSG00000152422	XRCC4	82373317	82649606	40075	protein_coding	ATCT	A	0.514019	0	A	0.172043	0.0106383	1	51.247	7.44499e-12	1638	0.000188167	0.69463	7.44698	0.0932768	3.298e-12	0.742912	3.08513	0.240804	0.00395984	0.695348	6.45979	0.107642	1.55972e-09	0.0835826	0.413365	0.202201	0.679813	-	-	-	-	-	-	-	-	-	-	-
17:44354103:A:G	17	44354103	-	-	-	ENSG00000265411	RN7SL656P	44397045	44397325	42942	misc_RNA	A	G	0.212871	0.0560748	G	0.0380435	0.0212766	0	50.8823	8.93415e-12	1365	0.000188171	-0.733849	-6.37705	0.115076	1.35184e-09	-1.12726	-4.77233	0.236207	3.18517e-05	-0.699376	-5.30162	0.131917	4.29584e-07	-0.121123	-0.467484	0.259097	0.640698	-	-	-	-	-	-	-	-	-	-	-
rs79492119:72203890:T:A	7	72203890	ENSG00000254184	TYW1B	0	ENSG00000277149	TYW1B	72023729	72298779	0	protein_coding	T	A	0.190476	0.0186916	A	0.237805	0.12766	0	49.8889	1.46811e-11	832	0.000188473	-0.66566	-6.85998	0.0970353	9.54465e-11	-0.359916	-1.4478	0.248596	0.156573	-0.735166	-6.91323	0.106342	1.481e-10	0.308879	1.30514	0.236663	0.193448	-	-	-	-	-	-	-	-	-	-	-
rs10931931:201994540:C:T	2	201994540	ENSG00000003402	CFLAR	0	ENSG00000240344	PPIL3	201735630	201754026	240514	protein_coding	C	T	0.14486	0	T	0.357143	0.0319149	1	50.5486	1.05565e-11	1158	0.000188623	0.694248	7.57957	0.0915947	1.51168e-12	0.737449	2.99419	0.246293	0.00502414	0.672951	6.44852	0.104357	1.65211e-09	0.279839	1.20245	0.232724	0.230708	ENSG00000240344.8	chr2_201129817_C_T_b38	240514	58	65	0.160891	3.85e-19	-0.994935	0.0976806	C	T
rs7985223	13	107191666	ENSG00000134884	ARGLU1	2355	ENSG00000272274	LINC00551	107220609	107369027	28943	lncRNA	A	G	0.515	0.0654206	G	0.184524	0.106383	0	51.3089	7.2181e-12	1695	0.000188781	-0.684066	-6.75596	0.101254	1.7054e-10	-0.165163	-1.03889	0.158981	0.305982	-0.904716	-7.08728	0.127653	5.88235e-11	0.649719	3.32655	0.195313	0.0010585	ENSG00000272274.1	chr13_106539318_G_A_b38	-78492	143	183	0.45297	2.58e-06	-0.482668	0.099023	G	A
rs6508714:37816225:G:T	19	37816225	ENSG00000181666	HKR1	0	ENSG00000226686	LINC01535	37742787	37756437	59788	lncRNA	G	T	0.197115	0.0280374	T	0.468085	0	1	50.1754	1.27221e-11	963	0.000189039	0.671712	7.23144	0.0928877	1.15443e-11	0.894819	4.1445	0.215905	0.000205118	0.615179	5.74443	0.107091	5.39757e-08	0.148329	0.690367	0.214855	0.490819	ENSG00000226686.7	chr19_37325323_G_T_b38	73411	69	81	0.200495	0.00342184	-0.383338	0.129032	G	T
rs6508715:37816230:C:A	19	37816230	ENSG00000181666	HKR1	0	ENSG00000226686	LINC01535	37742787	37756437	59793	lncRNA	C	A	0.197115	0.0280374	A	0.468085	0	1	50.1754	1.27221e-11	963	0.000189039	0.671712	7.23144	0.0928877	1.15443e-11	0.894819	4.1445	0.215905	0.000205118	0.615179	5.74443	0.107091	5.39757e-08	0.148329	0.690367	0.214855	0.490819	ENSG00000226686.7	chr19_37325328_C_A_b38	73416	69	81	0.200495	0.00342184	-0.383338	0.129032	C	A
rs6508713:37816219:A:C	19	37816219	-	-	-	ENSG00000226686	LINC01535	37742787	37756437	59782	lncRNA	A	C	0.197115	0.0280374	C	0.468085	0	1	50.1754	1.27221e-11	963	0.000189039	0.671712	7.23144	0.0928877	1.15443e-11	0.894819	4.1445	0.215905	0.000205118	0.615179	5.74443	0.107091	5.39757e-08	0.148329	0.690367	0.214855	0.490819	-	-	-	-	-	-	-	-	-	-	-
rs7317084:28198098:C:T	13	28198098	ENSG00000186184	POLR1D	0	ENSG00000186184	POLR1D	28194879	28318374	0	protein_coding	C	T	0.14486	0	T	0.0531915	0	1	51.5621	6.35978e-12	1932	0.00018959	-0.726658	-6.50385	0.111727	6.81497e-10	-1.22797	-4.84925	0.253228	2.52748e-05	-0.663832	-5.29592	0.125348	4.40916e-07	-0.278502	-0.935374	0.297744	0.350802	ENSG00000186184.16	chr13_27623961_C_T_b38	3219	32	35	0.0866337	5.9e-08	0.438436	0.077099	C	T
rs145122184:30041115:GGTGAAACCCCATCTCTA:G	7	30041115	-	-	-	ENSG00000106086	PLEKHA8	30067020	30170099	25905	protein_coding	GGTGAAACCCCATCTCTA	G	0.17757	0	G	0.258065	0.0106383	1	50.9837	8.49247e-12	1447	0.000189613	-0.744599	-7.91429	0.0940829	2.047e-13	-0.799749	-3.45946	0.231177	0.0014417	-0.69645	-6.24626	0.111499	4.59735e-09	-0.100489	-0.449329	0.223643	0.653715	-	-	-	-	-	-	-	-	-	-	-
rs62446664:30039121:T:C	7	30039121	ENSG00000227014	AC007285.6	0	ENSG00000106086	PLEKHA8	30067020	30170099	27899	protein_coding	T	C	0.17757	0	C	0.258065	0.0106383	1	50.9837	8.49247e-12	1447	0.000189613	-0.744599	-7.91429	0.0940829	2.047e-13	-0.799749	-3.45946	0.231177	0.0014417	-0.69645	-6.24626	0.111499	4.59735e-09	-0.100489	-0.449329	0.223643	0.653715	ENSG00000106086.18	chr7_29999505_T_C_b38	-27899	66	71	0.175743	0.00535673	0.226941	0.080394	T	C
rs6508716:37819010:T:C	19	37819010	ENSG00000181666	HKR1	0	ENSG00000226686	LINC01535	37742787	37756437	62573	lncRNA	T	C	0.195238	0.0186916	C	0.473404	0	1	50.1668	1.27767e-11	963	0.000189849	0.681769	7.32376	0.0930901	6.76605e-12	0.888186	3.94597	0.225087	0.000364915	0.626523	5.88185	0.106518	2.78104e-08	0.119364	0.552632	0.215992	0.581175	ENSG00000226686.7	chr19_37328108_T_C_b38	76196	69	81	0.200495	0.00342184	-0.383338	0.129032	T	C
rs34979030:144684387:ATCT:A	8	144684387	-	-	-	ENSG00000147813	NAPRT	144656955	144660819	23568	protein_coding	A	ATCT	0.175	0.0654206	ATCT	0.418478	0.0212766	1	50.7769	9.41772e-12	1307	0.000189927	0.743422	7.52386	0.0988086	2.09972e-12	0.623055	2.27764	0.273552	0.0289664	0.747356	6.75198	0.110687	3.45129e-10	-0.221568	-1.03834	0.213387	0.300454	-	-	-	-	-	-	-	-	-	-	-
rs10094377:144684150:T:C	8	144684150	ENSG00000271912	RP11-661A12.14	0	ENSG00000147813	NAPRT	144656955	144660819	23331	protein_coding	C	T	0.175	0.0654206	T	0.418478	0.0212766	1	50.7769	9.41772e-12	1307	0.000189927	0.743422	7.52386	0.0988086	2.09972e-12	0.623055	2.27764	0.273552	0.0289664	0.747356	6.75198	0.110687	3.45129e-10	-0.221568	-1.03834	0.213387	0.300454	ENSG00000147813.15	chr8_143601980_T_C_b38	23623	88	99	0.24505	1.94e-38	1.01276	0.0588102	T	C
rs60781668:41944842:A:T	19	41944842	ENSG00000105341	ATP5SL	0	ENSG00000105341	DMAC2	41937223	41946622	0	protein_coding	A	T	0.415888	0	T	0.455556	0.0425532	1	50.3515	1.16497e-11	1057	0.000190001	0.499954	7.22266	0.0692202	1.21437e-11	0.556989	3.55814	0.156539	0.00109653	0.507199	6.13931	0.0826149	7.84423e-09	0.0574767	0.331416	0.173428	0.740701	ENSG00000105341.18	chr19_41438937_A_T_b38	-1780	151	187	0.462871	2.09e-12	-0.508682	0.0668202	A	T
rs67143065:41944840:A:AT	19	41944840	-	-	-	ENSG00000105341	DMAC2	41937223	41946622	0	protein_coding	A	AT	0.415888	0	AT	0.455556	0.0425532	1	50.3515	1.16497e-11	1057	0.000190001	0.499954	7.22266	0.0692202	1.21437e-11	0.556989	3.55814	0.156539	0.00109653	0.507199	6.13931	0.0826149	7.84423e-09	0.0574767	0.331416	0.173428	0.740701	-	-	-	-	-	-	-	-	-	-	-
rs149792856:6401801:C:A	19	6401801	ENSG00000214347	CTB-180A7.8	0	ENSG00000181240	SLC25A41	6426048	6433790	24247	protein_coding	C	A	0.409524	0.0186916	A	0.0738636	0.0638298	1	50.6659	9.95513e-12	1237	0.000190013	-0.650746	-6.91316	0.0941316	7.08064e-11	-0.818186	-4.28411	0.190982	0.000136209	-0.637299	-5.68439	0.112114	7.19139e-08	-0.00981618	-0.050937	0.192712	0.95943	ENSG00000181240.13	chr19_6401790_C_A_b38	-31989	140	172	0.425743	1.19e-07	0.369907	0.0667484	C	A
rs147642589:44300067:A:G	17	44300067	ENSG00000120071	KANSL1	0	ENSG00000265411	RN7SL656P	44397045	44397325	96978	misc_RNA	A	G	0.199029	0.0373832	G	0.0274725	0.0319149	0	50.8628	9.02165e-12	1365	0.000190014	-0.778778	-6.41722	0.121357	1.08909e-09	-1.09421	-4.99586	0.219025	1.62449e-05	-0.725964	-5.08962	0.142636	1.11883e-06	-0.101431	-0.397465	0.255196	0.691478	-	-	-	-	-	-	-	-	-	-	-
17:44302752:G:A	17	44302752	-	-	-	ENSG00000265411	RN7SL656P	44397045	44397325	94293	misc_RNA	G	A	0.199029	0.0373832	A	0.0274725	0.0319149	0	50.8628	9.02165e-12	1365	0.000190014	-0.778778	-6.41722	0.121357	1.08909e-09	-1.09421	-4.99586	0.219025	1.62449e-05	-0.725964	-5.08962	0.142636	1.11883e-06	-0.101431	-0.397465	0.255196	0.691478	-	-	-	-	-	-	-	-	-	-	-
17:44302904:T:C	17	44302904	-	-	-	ENSG00000265411	RN7SL656P	44397045	44397325	94141	misc_RNA	T	C	0.199029	0.0373832	C	0.0274725	0.0319149	0	50.8628	9.02165e-12	1365	0.000190014	-0.778778	-6.41722	0.121357	1.08909e-09	-1.09421	-4.99586	0.219025	1.62449e-05	-0.725964	-5.08962	0.142636	1.11883e-06	-0.101431	-0.397465	0.255196	0.691478	-	-	-	-	-	-	-	-	-	-	-
rs199821621:116448031:C:CT	7	116448031	-	-	-	ENSG00000105976	MET	116312250	116438440	9591	protein_coding	C	CT	0.552083	0.102804	CT	0.301136	0.0638298	0	50.212	1.24911e-11	986	0.00019004	0.488579	6.98534	0.0699435	4.71119e-11	0.364308	2.97481	0.122464	0.00528345	0.548878	6.43137	0.0853439	1.80304e-09	-0.226516	-1.50849	0.150161	0.133117	-	-	-	-	-	-	-	-	-	-	-
rs61336450:30042172:A:ATAATT	7	30042172	-	-	-	ENSG00000106086	PLEKHA8	30067020	30170099	24848	protein_coding	A	ATAATT	0.17757	0	ATAATT	0.25	0.0212766	1	50.9786	8.51416e-12	1447	0.000190097	-0.746671	-7.85698	0.0950329	2.89123e-13	-0.804134	-3.45873	0.232494	0.00144464	-0.69645	-6.24626	0.111499	4.59735e-09	-0.130881	-0.560773	0.233394	0.575624	-	-	-	-	-	-	-	-	-	-	-
rs2734972:29834199:T:C	6	29834199	ENSG00000233265	MICF	13931	ENSG00000204623	ZNRD1ASP	29968788	30029417	134589	transcribed_unitary_pseudogene	T	C	0.294393	0	C	0.195652	0.0212766	1	51.8746	5.43957e-12	3971	0.000190297	-0.586823	-7.1822	0.0817052	1.53277e-11	-0.785725	-4.24402	0.185137	0.00015325	-0.53381	-5.81919	0.0917327	3.76707e-08	-0.185681	-0.91484	0.202966	0.361454	ENSG00000204623.9	chr6_29866422_T_C_b38	-194831	95	116	0.287129	1.68e-06	0.305432	0.0614463	T	C
6:29832724:C:T	6	29832724	-	-	-	ENSG00000204623	ZNRD1ASP	29968788	30029417	136064	transcribed_unitary_pseudogene	C	T	0.294393	0	T	0.195652	0.0212766	1	51.8746	5.43957e-12	3971	0.000190297	-0.586823	-7.1822	0.0817052	1.53277e-11	-0.785725	-4.24402	0.185137	0.00015325	-0.53381	-5.81919	0.0917327	3.76707e-08	-0.185681	-0.91484	0.202966	0.361454	-	-	-	-	-	-	-	-	-	-	-
rs11671474:32867654:C:T	19	32867654	ENSG00000168813	ZNF507	0	ENSG00000168813	ZNF507	32836500	32878573	0	protein_coding	C	T	0.5	0	T	0.231183	0.0106383	1	50.9257	8.7423e-12	1412	0.00019047	0.362468	6.73251	0.0538385	1.94244e-10	0.373378	3.63251	0.102788	0.000890572	0.386356	6.14252	0.0628987	7.71978e-09	-0.0182499	-0.153185	0.119136	0.878417	ENSG00000168813.16	chr19_32376748_C_T_b38	31154	144	199	0.492574	0.00313451	-0.162495	0.0541795	C	T
rs3129759:32585163:G:A	6	32585163	ENSG00000196735	HLA-DQA1	10793	ENSG00000179344	HLA-DQB1	32627244	32636160	42081	protein_coding	A	G	0.409524	0.0186916	G	0.363095	0.106383	0	51.8683	5.45687e-12	5530	0.000190902	-0.691362	-7.71196	0.0896479	6.88951e-13	-0.495332	-2.59745	0.190699	0.0136459	-0.736046	-6.71726	0.109575	4.1358e-10	0.220758	1.08472	0.203515	0.279442	-	-	-	-	-	-	-	-	-	-	-
rs7278570:45593802:G:A	21	45593802	ENSG00000267913	AP001055.1	222	ENSG00000160221	GATD3A	45553492	45629997	0	protein_coding	G	A	0.125	0.0280374	A	0.164773	0.0638298	1	51.0797	8.09448e-12	1529	0.000190969	-0.900892	-7.45785	0.120798	3.09439e-12	-0.701848	-3.43768	0.204163	0.00153091	-0.942751	-6.26594	0.150456	4.16466e-09	0.178083	0.697672	0.255253	0.486249	-	-	-	-	-	-	-	-	-	-	-
rs1726724:37416792:A:G	19	37416792	ENSG00000198453	ZNF568	0	ENSG00000226686	LINC01535	37742787	37756437	325995	lncRNA	A	G	0.378505	0	G	0.414894	0	1	50.1539	1.28593e-11	963	0.000191078	-0.627984	-7.03846	0.0892218	3.48559e-11	-0.84001	-3.94243	0.213069	0.000368652	-0.613675	-5.88312	0.104311	2.76388e-08	-0.0657662	-0.30763	0.213784	0.758706	ENSG00000226686.7	chr19_36925890_A_G_b38	-326022	124	151	0.373762	2.13e-15	0.752604	0.085657	A	G
rs508361:37430583:A:G	19	37430583	ENSG00000198453	ZNF568	0	ENSG00000226686	LINC01535	37742787	37756437	312204	lncRNA	A	G	0.378505	0	G	0.414894	0	1	50.1539	1.28593e-11	963	0.000191078	-0.627984	-7.03846	0.0892218	3.48559e-11	-0.84001	-3.94243	0.213069	0.000368652	-0.613675	-5.88312	0.104311	2.76388e-08	-0.0657662	-0.30763	0.213784	0.758706	ENSG00000226686.7	chr19_36939681_A_G_b38	-312231	124	151	0.373762	2.13e-15	0.752604	0.085657	A	G
rs2938171	17	15449627	ENSG00000259024|ENSG00000175106	TVP23C-CDRT4|TVP23C	0	ENSG00000175106	TVP23C	15405578	15466909	0	protein_coding	A	G	0.245098	0.046729	G	0.138298	0	1	50.8166	9.23245e-12	1342	0.000191177	0.616378	7.08726	0.08697	2.63991e-11	0.358954	1.86532	0.192436	0.0705377	0.692187	6.8802	0.100606	1.76257e-10	-0.172606	-0.876995	0.196815	0.381614	-	-	-	-	-	-	-	-	-	-	-
rs820876:73987048:C:T	5	73987048	ENSG00000049860	HEXB	0	ENSG00000049860	HEXB	73935848	74018472	0	protein_coding	C	T	0.490196	0.046729	T	0.277174	0.0212766	1	51.3544	7.05556e-12	1757	0.00019128	0.425161	6.82016	0.0623388	1.19264e-10	0.333641	2.02011	0.165159	0.0510775	0.474905	6.87558	0.0690713	1.80601e-10	-0.313624	-2.36944	0.132362	0.0188336	ENSG00000049860.13	chr5_74691223_C_T_b38	51200	150	199	0.492574	1.52e-14	-0.307244	0.0363266	C	T
rs2634735	3	67640481	ENSG00000172340	SUCLG2	0	ENSG00000241316	SUCLG2-AS1	67705093	67998137	64612	lncRNA	C	T	0.387255	0.046729	T	0.331522	0.0212766	1	51.2599	7.39686e-12	1676	0.000191288	0.522291	7.1449	0.0730999	1.89863e-11	0.544785	3.10012	0.17573	0.00380638	0.545137	6.45362	0.08447	1.60965e-09	0.0367708	0.198276	0.185453	0.843045	ENSG00000241316.6	chr3_67590057_C_T_b38	-64640	143	184	0.455446	0.00725452	-0.214335	0.0788184	C	T
rs2562644	19	20730485	ENSG00000237440	ZNF737	0	ENSG00000237440	ZNF737	20718631	20748615	0	protein_coding	G	A	0.52381	0.0186916	A	0.349462	0.0106383	1	51.6076	6.21666e-12	1995	0.000191367	0.426458	7.60976	0.0560409	1.26444e-12	0.499489	3.33339	0.149844	0.00203656	0.423623	6.36365	0.0665692	2.5434e-09	0.154823	1.19501	0.129558	0.233595	ENSG00000237440.8	chr19_20547679_A_G_b38	-18130	126	157	0.388614	0.624947	-0.0185956	0.0379668	A	G
rs36126400:20730518:T:TA	19	20730518	-	-	-	ENSG00000237440	ZNF737	20718631	20748615	0	protein_coding	TA	T	0.52381	0.0186916	T	0.349462	0.0106383	1	51.6076	6.21666e-12	1995	0.000191367	0.426458	7.60976	0.0560409	1.26444e-12	0.499489	3.33339	0.149844	0.00203656	0.423623	6.36365	0.0665692	2.5434e-09	0.154823	1.19501	0.129558	0.233595	-	-	-	-	-	-	-	-	-	-	-
rs372237004:31001038:GAGAA:G	6	31001038	-	-	-	ENSG00000228789	HCG22	31021227	31027667	20189	lncRNA	GAGAA	G	0.259434	0.00934579	G	0.191489	0	1	51.8623	5.47319e-12	4977	0.000191473	0.597716	6.5725	0.090942	4.68767e-10	0.717748	5.21992	0.137502	8.24592e-06	0.551699	4.96132	0.1112	1.9732e-06	0.200934	1.01567	0.197834	0.311099	-	-	-	-	-	-	-	-	-	-	-
rs11651955:16235462:G:A	17	16235462	ENSG00000108474	PIGL	0	ENSG00000214941	ZSWIM7	15879874	15903031	332431	protein_coding	G	A	0.462617	0	A	0.155914	0.0106383	1	50.0344	1.36511e-11	910	0.000191679	0.620496	6.44662	0.0962513	9.2927e-10	0.299293	1.23815	0.241727	0.223903	0.71245	6.96429	0.1023	1.13078e-10	-0.520201	-2.52707	0.205851	0.0123303	ENSG00000214941.7	chr17_16332148_G_A_b38	338318	142	188	0.465347	2.35e-07	-0.324414	0.0600878	G	A
rs12149320:69959821:G:C	16	69959821	ENSG00000198373	WWP2	0	ENSG00000223496	EXOSC6	70280681	70285843	320860	protein_coding	G	C	0.42381	0.0186916	C	0.146739	0.0212766	1	49.8233	1.51707e-11	819	0.000191715	0.373577	7.14342	0.0522967	1.91477e-11	0.537539	3.85496	0.139441	0.000473933	0.338258	5.91292	0.0572065	2.3909e-08	0.176962	1.55006	0.114165	0.122817	ENSG00000223496.2	chr16_69925918_G_C_b38	-326012	130	163	0.403465	2.44e-18	-0.444705	0.0449634	G	C
rs10992270:94961364:C:T	9	94961364	ENSG00000236115	RP11-62C3.6	6274	ENSG00000188312	CENPP	95088235	95382811	126871	protein_coding	C	T	0.169903	0.0373832	T	0.278409	0.0638298	1	50.3894	1.14307e-11	1087	0.00019172	-0.694114	-7.91562	0.0876891	2.03057e-13	-0.774917	-2.53832	0.305287	0.0157428	-0.636173	-6.6292	0.0959652	6.53063e-10	-0.064063	-0.273533	0.234206	0.784746	ENSG00000188312.13	chr9_92199082_C_T_b38	-126555	62	70	0.173267	9.5e-20	0.650147	0.0624634	C	T
rs2526249	5	128302850	ENSG00000113396	SLC27A6	0	ENSG00000113396	SLC27A6	127873706	128369335	0	protein_coding	A	C	0.308411	0	C	0.175532	0	1	51.6986	5.93999e-12	2095	0.000192015	0.588047	7.38193	0.0796603	4.8231e-12	0.487918	2.7362	0.17832	0.00969599	0.607227	6.6492	0.0913233	5.88863e-10	-0.166446	-0.822782	0.202296	0.41168	ENSG00000113396.12	chr5_128967157_A_C_b38	121577	110	131	0.324257	8.51e-12	-0.64363	0.0873913	A	C
rs62025697:99767995:G:A	15	99767995	ENSG00000103852	TTC23	0	ENSG00000103852	TTC23	99676528	99791428	0	protein_coding	G	A	0.405941	0.0560748	A	0.357143	0.0319149	1	51.2766	7.33563e-12	1697	0.000192081	0.518963	7.08497	0.0732484	2.67464e-11	0.73555	4.04099	0.182023	0.000277246	0.479007	5.9116	0.0810283	2.40632e-08	0.0604486	0.331245	0.182489	0.74083	ENSG00000103852.12	chr15_99227790_G_A_b38	-23433	125	153	0.378713	4.46e-11	-0.326586	0.0462119	G	A
rs4592213	1	122629298	-	-	-	ENSG00000001460	STPG1	24683489	24743424	97885874	protein_coding	A	G	0.25	0.00934579	G	0.0585106	0	1	50.9882	8.47319e-12	1470	0.00019219	0.870845	7.34958	0.118489	5.82307e-12	0.570428	2.06891	0.275714	0.0460029	0.944715	6.83431	0.138231	2.24328e-10	-0.342376	-1.44406	0.237094	0.150397	ENSG00000001460.17	chr1_24415329_A_G_b38	-1605	77	89	0.220297	3.18e-22	-0.549652	0.0486072	A	G
rs760967:24743783:C:T	1	24743783	ENSG00000001461	NIPAL3	0	ENSG00000001460	STPG1	24683489	24743424	359	protein_coding	C	T	0.25	0.00934579	T	0.0585106	0	1	50.9882	8.47319e-12	1470	0.00019219	0.870845	7.34958	0.118489	5.82307e-12	0.570428	2.06891	0.275714	0.0460029	0.944715	6.83431	0.138231	2.24328e-10	-0.342376	-1.44406	0.237094	0.150397	ENSG00000001460.17	chr1_24417293_C_T_b38	359	77	89	0.220297	3.18e-22	-0.549652	0.0486072	C	T
rs3907218	3	42776521	ENSG00000244607|ENSG00000173811	CCDC13|CCDC13-AS1	0	ENSG00000010282	HHATL	42734155	42744316	32205	protein_coding	C	T	0.453271	0	T	0.510638	0	1	50.7806	9.39998e-12	1326	0.000192325	0.34359	7.09264	0.0484432	2.5601e-11	0.326048	3.63534	0.0896884	0.000883517	0.361051	6.12903	0.0589085	8.2556e-09	-0.110457	-0.984565	0.112189	0.32611	ENSG00000010282.14	chr3_42735029_C_T_b38	32202	148	193	0.477723	2.56e-07	-0.265843	0.0494075	C	T
12:120990582:A:C	12	120990582	-	-	-	ENSG00000110871	COQ5	120941082	120972237	18345	protein_coding	A	C	0.271429	0.0186916	C	0.177419	0.0106383	1	50.4644	1.10104e-11	1134	0.000192655	-0.576779	-7.21165	0.0799788	1.29389e-11	-0.507946	-3.3269	0.152679	0.00207281	-0.573926	-6.27663	0.0914386	3.94672e-09	0.070671	0.375124	0.188394	0.707993	-	-	-	-	-	-	-	-	-	-	-
rs2128052:98719406:A:G	3	98719406	ENSG00000239462	CTD-2021J15.1	0	ENSG00000057019	DCBLD2	98514785	98620539	98867	protein_coding	A	G	0.364486	0	G	0.16129	0.0106383	1	50.7592	9.50133e-12	1315	0.000192786	-0.66742	-6.7976	0.0981846	1.35261e-10	-0.32971	-1.44286	0.228512	0.157951	-0.791548	-6.97691	0.113452	1.05769e-10	0.347746	1.64787	0.211027	0.101058	ENSG00000057019.15	chr3_99000562_A_G_b38	98873	98	129	0.319307	2.27e-06	0.250581	0.0510965	A	G
rs116409646:64606059:C:A	7	64606059	-	-	-	ENSG00000152926	ZNF117	64432150	64467062	138997	protein_coding	C	A	0.0047619	0.0186916	A	0.125	0.148936	0	51.1483	7.82146e-12	1598	0.000192855	1.21916	7.18519	0.169677	1.50667e-11	1.01585	3.10234	0.327448	0.00378416	1.38974	6.4439	0.215667	1.69149e-09	-0.720313	-2.0347	0.354014	0.0432929	-	-	-	-	-	-	-	-	-	-	-
rs28580554	1	29812276	-	-	-	ENSG00000189171	S100A13	153591263	153603836	123778987	protein_coding	G	A	0.371287	0.0560748	A	0.266667	0.0425532	1	49.9067	1.45509e-11	861	0.000193311	0.459222	7.21667	0.0636334	1.25697e-11	0.450376	2.96394	0.151952	0.00543434	0.465293	6.41263	0.0725588	1.98352e-09	-0.0850776	-0.558724	0.152271	0.577019	ENSG00000189171.14	chr1_153634375_A_G_b38	3015	134	178	0.440594	2.96e-09	0.236475	0.037645	A	G
rs942923	6	109853446	ENSG00000155085	AK9	0	ENSG00000155085	AK9	109814059	110012420	0	protein_coding	A	G	0.642857	0.0186916	G	0.295699	0.0106383	1	50.4532	1.10722e-11	1132	0.000193396	0.385267	7.37307	0.0522532	5.07868e-12	0.41007	3.43663	0.119323	0.00153536	0.383358	6.21633	0.0616694	5.34145e-09	-0.0512018	-0.441252	0.116037	0.65954	ENSG00000155085.15	chr6_109532243_A_G_b38	-158974	132	157	0.388614	5.65e-07	-0.341341	0.0655037	A	G
rs1985123:109851048:G:C	6	109851048	ENSG00000155085	AK9	0	ENSG00000155085	AK9	109814059	110012420	0	protein_coding	G	C	0.642857	0.0186916	C	0.295699	0.0106383	1	50.4532	1.10722e-11	1132	0.000193396	0.385267	7.37307	0.0522532	5.07868e-12	0.41007	3.43663	0.119323	0.00153536	0.383358	6.21633	0.0616694	5.34145e-09	-0.0512018	-0.441252	0.116037	0.65954	ENSG00000155085.15	chr6_109529845_G_C_b38	-161372	132	157	0.388614	5.65e-07	-0.341341	0.0655037	G	C
rs9291123	4	6937984	ENSG00000132405	TBC1D14	0	ENSG00000287104	AC097382.3	6987653	6988763	49669	lncRNA	T	C	0.424528	0.00934579	C	0.48913	0.0212766	1	51.2744	7.34361e-12	1707	0.000193424	0.576569	6.83799	0.0843186	1.07953e-10	0.525104	3.41038	0.153972	0.00165021	0.631019	6.29632	0.10022	3.57415e-09	-0.122189	-0.625419	0.195371	0.532459	-	-	-	-	-	-	-	-	-	-	-
rs59633160:18761396:C:T	17	18761396	ENSG00000141127	PRPSAP2	0	ENSG00000141127	PRPSAP2	18743398	18834600	0	protein_coding	T	C	0.443925	0	C	0.430108	0.0106383	1	48.5121	2.92234e-11	429	0.000193443	0.4169	6.2555	0.0666454	2.58685e-09	0.454647	4.10525	0.110748	0.00023	0.438141	5.62664	0.077869	9.46159e-08	-0.114388	-0.753388	0.151831	0.452164	ENSG00000141127.14	chr17_18858083_C_T_b38	1784	139	183	0.45297	8.93e-12	0.321749	0.0437376	C	T
rs28769407:610404:A:C	4	610404	ENSG00000133256	PDE6B	8969	ENSG00000242686	PDE6B-AS1	646639	650002	36235	lncRNA	A	C	0.141509	0.00934579	C	0.349462	0.0106383	1	50.8512	9.07396e-12	1382	0.000193496	0.682877	6.77625	0.100775	1.5234e-10	0.417255	1.67984	0.248389	0.101894	0.761607	6.93032	0.109895	1.35327e-10	-0.307388	-1.35726	0.226477	0.176335	ENSG00000242686.4	chr4_616615_A_C_b38	-39598	52	59	0.14604	6.82e-20	-0.701019	0.0670119	A	C
rs140618737:44025359:TTTG:T	17	44025359	-	-	-	ENSG00000265411	RN7SL656P	44397045	44397325	371686	misc_RNA	TTTG	T	0.224299	0	T	0.0425532	0	0	50.826	9.18935e-12	1365	0.000193546	-0.735359	-6.69769	0.109793	2.35532e-10	-0.922992	-3.87497	0.238193	0.000447527	-0.743738	-5.98419	0.124284	1.68755e-08	0.0831798	0.342119	0.243131	0.732646	-	-	-	-	-	-	-	-	-	-	-
rs6502673:18775322:A:G	17	18775322	ENSG00000141127	PRPSAP2	0	ENSG00000141127	PRPSAP2	18743398	18834600	0	protein_coding	G	A	0.443925	0	A	0.44086	0.0106383	1	48.5103	2.92501e-11	429	0.00019362	0.423667	6.31846	0.0670523	1.85009e-09	0.453207	3.91415	0.115787	0.000399925	0.447045	5.76105	0.0775979	4.98389e-08	-0.118462	-0.767105	0.154428	0.443987	ENSG00000141127.14	chr17_18872009_A_G_b38	15710	139	184	0.455446	1.22e-11	0.319901	0.0438176	A	G
rs1480940	4	120457682	ENSG00000245958|ENSG00000138735	RP11-33B1.1|PDE5A	0	ENSG00000283050	GTF2IP12	120326678	120375793	81889	transcribed_unprocessed_pseudogene	T	C	0.261682	0	C	0.223404	0	1	50.9781	8.51602e-12	1475	0.000193818	-0.471426	-6.93827	0.0679457	6.14642e-11	-0.54479	-3.59919	0.151365	0.000977749	-0.489901	-6.16636	0.0794474	6.85591e-09	0.0454139	0.290263	0.156458	0.771936	ENSG00000283050.1	chr4_119536527_T_C_b38	81889	95	107	0.264851	4.18e-20	-0.631325	0.0599041	T	C
rs11720560:101328484:C:T	3	101328484	ENSG00000252348	RNU6-1256P	6186	ENSG00000286699	AC084198.4	101405671	101419770	77187	lncRNA	C	T	0.233645	0	T	0.18617	0	1	50.253	1.22375e-11	1027	0.000193923	0.568857	6.53992	0.0869821	5.60001e-10	0.584942	4.20427	0.13913	0.000172209	0.599501	5.70764	0.105035	6.43648e-08	0.0474781	0.244734	0.193999	0.806931	-	-	-	-	-	-	-	-	-	-	-
rs62123208:21059543:G:T	19	21059543	-	CTD-2542C24.3	29320	ENSG00000105750	ZNF85	21106028	21133503	46485	protein_coding	G	T	0.180952	0.0186916	T	0.244681	0	1	51.739	5.82137e-12	2159	0.00019393	-0.736154	-7.44869	0.09883	3.26509e-12	-0.858083	-4.25404	0.20171	0.000148805	-0.716249	-5.80018	0.123487	4.12875e-08	-0.229791	-0.95543	0.240511	0.340594	ENSG00000105750.14	chr19_20876737_G_T_b38	-46485	90	103	0.25495	0.0654967	0.165493	0.0892422	G	T
rs11669365:19803969:C:T	19	19803969	ENSG00000271283	CTC-412M14.6	6043	ENSG00000105708	ZNF14	19821281	19843921	17312	protein_coding	C	T	0.195238	0.0186916	T	0.2	0.0957447	1	50.2908	1.20087e-11	1047	0.000194004	-0.587445	-6.61638	0.0887865	3.68606e-10	-0.198606	-0.874345	0.227149	0.387891	-0.693728	-7.03749	0.098576	7.66874e-11	0.6024	2.55939	0.235369	0.0112766	ENSG00000105708.8	chr19_19693160_C_T_b38	-39937	105	120	0.29703	0.304898	-0.063941	0.0621241	C	T
rs757977:242371468:T:C	2	242371468	ENSG00000006607	FARP2	0	ENSG00000006607	FARP2	242295700	242434256	0	protein_coding	C	T	0.233333	0.0186916	T	0.207447	0	1	50.9247	8.74653e-12	1439	0.000194206	0.515537	7.18402	0.0717616	1.51681e-11	0.616768	2.98216	0.206819	0.00518371	0.529868	6.48317	0.0817298	1.3841e-09	-0.0882657	-0.500475	0.176364	0.617329	ENSG00000006607.13	chr2_241432053_T_C_b38	75810	69	76	0.188119	5.41e-08	0.323201	0.0566575	T	C
rs11643024:11443183:A:G	16	11443183	ENSG00000175643	RMI2	0	ENSG00000175643	RMI2	11343476	11475519	0	protein_coding	G	A	0.290476	0.0186916	A	0.31875	0.148936	0	51.5237	6.48305e-12	1944	0.000194465	-0.500005	-6.19029	0.0807725	3.65272e-09	0.0834866	0.386787	0.215847	0.701256	-0.612132	-7.16757	0.085403	3.82898e-11	0.57903	2.65971	0.217704	0.00849965	ENSG00000175643.8	chr16_11349326_A_G_b38	99677	101	121	0.3025	0.00067154	-0.239066	0.0689335	A	G
rs2361272:119603417:T:C	1	119603417	ENSG00000116874|ENSG00000224238	WARS2|WARS2-IT1	0	ENSG00000231365	WARS2-AS1	119683014	119818596	79597	lncRNA	T	C	0.268868	0.00934579	C	0.456989	0.0106383	1	51.1604	7.7743e-12	1624	0.000194811	0.503692	7.28566	0.0691348	8.43881e-12	0.582288	3.2066	0.181591	0.00286775	0.497181	6.3936	0.0777623	2.18491e-09	-0.0510967	-0.333383	0.153267	0.739219	ENSG00000231365.5	chr1_119060794_T_C_b38	-79665	91	106	0.262376	1.05e-13	-0.745464	0.0916826	T	C
rs1343723:119605054:A:T	1	119605054	ENSG00000116874|ENSG00000224238	WARS2|WARS2-IT1	0	ENSG00000231365	WARS2-AS1	119683014	119818596	77960	lncRNA	A	T	0.268868	0.00934579	T	0.456989	0.0106383	1	51.1604	7.7743e-12	1624	0.000194811	0.503692	7.28566	0.0691348	8.43881e-12	0.582288	3.2066	0.181591	0.00286775	0.497181	6.3936	0.0777623	2.18491e-09	-0.0510967	-0.333383	0.153267	0.739219	ENSG00000231365.5	chr1_119062431_A_T_b38	-78028	91	106	0.262376	1.05e-13	-0.745464	0.0916826	A	T
rs78000439:133894611:T:C	5	133894611	ENSG00000043143	JADE2	0	ENSG00000164615	CAMLG	134074238	134087847	179627	protein_coding	T	C	0.157609	0.140187	C	0.0555556	0.0425532	0	49.9547	1.42063e-11	889	0.000194872	-0.82985	-7.22596	0.114843	1.19145e-11	-0.838318	-3.21262	0.260945	0.00282184	-0.837405	-6.29553	0.133016	3.58842e-09	-0.0641588	-0.244296	0.262628	0.807269	ENSG00000164615.4	chr5_134558921_T_C_b38	-179580	47	49	0.121287	9.02e-13	0.6886	0.0887383	T	C
rs7762644:34732145:T:C	6	34732145	ENSG00000124562	SNRPC	0	ENSG00000065060	UHRF1BP1	34759792	34850915	27647	protein_coding	T	C	0.346154	0.0280374	C	0.648936	0	1	50.0117	1.38068e-11	915	0.000194931	-0.469391	-7.20107	0.0651836	1.37517e-11	-0.512951	-4.16743	0.123086	0.000191822	-0.460957	-5.71352	0.0806783	6.25833e-08	-0.0439813	-0.296381	0.148395	0.767268	ENSG00000065060.16	chr6_34764368_T_C_b38	-27647	129	157	0.388614	2.6e-07	0.297099	0.0552484	T	C
rs61257657:28039130:C:CTA	11	28039130	-	-	-	ENSG00000169519	METTL15	28129795	28548588	90665	protein_coding	C	CTA	0.268868	0.00934579	CTA	0.341176	0.0957447	1	50.1137	1.31201e-11	963	0.000194953	0.671295	6.90949	0.0971556	7.22841e-11	0.743759	3.39149	0.219302	0.0017379	0.692149	6.21382	0.111389	5.40904e-09	0.0824459	0.364302	0.226312	0.716044	-	-	-	-	-	-	-	-	-	-	-
rs76855048:64361386:T:TTA	7	64361386	-	-	-	ENSG00000198039	ZNF273	64330550	64391344	0	protein_coding	T	TTA	0.495238	0.0186916	TTA	0.451613	0.0106383	1	51.0851	8.07268e-12	1569	0.000195437	-0.42122	-7.50528	0.0561231	2.34233e-12	-0.21249	-1.56149	0.136081	0.127405	-0.451855	-6.97473	0.0647847	1.07002e-10	0.251128	1.85559	0.135336	0.0650856	-	-	-	-	-	-	-	-	-	-	-
rs75655792:99813285:C:A	7	99813285	ENSG00000066923|ENSG00000239521|ENSG00000160844	STAG3|GATS	0	ENSG00000121716	PILRB	99949799	99965356	136514	protein_coding	C	A	0.221154	0.0280374	A	0.0645161	0.0106383	1	49.742	1.58e-11	802	0.000195522	-0.632731	-7.36665	0.0858912	5.27224e-12	-0.714583	-3.15913	0.226196	0.0032552	-0.625956	-6.30571	0.0992682	3.40904e-09	0.104487	0.534287	0.195563	0.593778	ENSG00000121716.20	chr7_100215662_C_A_b38	-136514	66	80	0.19802	2.99e-22	0.60258	0.0532411	C	A
rs113806528:247282180:A:G	1	247282180	ENSG00000226164	FGFR3P6	791	ENSG00000196418	ZNF124	247285277	247335318	3097	protein_coding	A	G	0.174528	0.00934579	G	0.045977	0.0744681	0	51.5971	6.24932e-12	2028	0.000195554	0.727559	7.35589	0.0989084	5.61334e-12	0.965926	2.89305	0.333878	0.00652247	0.718566	6.57475	0.109292	8.64988e-10	0.203882	0.626046	0.325666	0.532048	-	-	-	-	-	-	-	-	-	-	-
17:44318863:T:C	17	44318863	-	-	-	ENSG00000238083	LRRC37A2	44588877	44633016	270014	protein_coding	T	C	0.22549	0.046729	C	0.319767	0.0851064	1	50.4834	1.09063e-11	1165	0.000196052	-0.667159	-7.17896	0.0929325	1.56158e-11	-0.683175	-3.09455	0.220767	0.00386277	-0.684919	-6.39587	0.107088	2.1599e-09	0.162932	0.74134	0.219781	0.459418	-	-	-	-	-	-	-	-	-	-	-
rs10900277:42669840:T:C	10	42669840	ENSG00000237592	IGKV1OR10-1	10947	ENSG00000185904	LINC00839	42970928	42990785	301088	lncRNA	T	C	0.397196	0	C	0.477528	0.0531915	1	50.5173	1.0723e-11	1185	0.000196065	-0.444398	-7.09547	0.0626312	2.51898e-11	-0.535084	-3.39828	0.157457	0.00170586	-0.448599	-6.24251	0.071862	4.68471e-09	-0.0474839	-0.328963	0.144344	0.742552	ENSG00000185904.11	chr10_42174392_T_C_b38	-301151	135	166	0.410891	2.1e-09	0.524436	0.0826099	T	C
rs59920153:42665905:A:G	10	42665905	ENSG00000237592	IGKV1OR10-1	14882	ENSG00000185904	LINC00839	42970928	42990785	305023	lncRNA	A	G	0.397196	0	G	0.477528	0.0531915	1	50.5173	1.0723e-11	1185	0.000196065	-0.444398	-7.09547	0.0626312	2.51898e-11	-0.535084	-3.39828	0.157457	0.00170586	-0.448599	-6.24251	0.071862	4.68471e-09	-0.0474839	-0.328963	0.144344	0.742552	ENSG00000185904.11	chr10_42170457_A_G_b38	-305086	135	166	0.410891	2.1e-09	0.524436	0.0826099	A	G
rs61847217:42648966:A:G	10	42648966	-	-	-	ENSG00000185904	LINC00839	42970928	42990785	321962	lncRNA	A	G	0.397196	0	G	0.477528	0.0531915	1	50.5173	1.0723e-11	1185	0.000196065	-0.444398	-7.09547	0.0626312	2.51898e-11	-0.535084	-3.39828	0.157457	0.00170586	-0.448599	-6.24251	0.071862	4.68471e-09	-0.0474839	-0.328963	0.144344	0.742552	-	-	-	-	-	-	-	-	-	-	-
rs61847216:42648959:C:A	10	42648959	-	-	-	ENSG00000185904	LINC00839	42970928	42990785	321969	lncRNA	C	A	0.397196	0	A	0.477528	0.0531915	1	50.5173	1.0723e-11	1185	0.000196065	-0.444398	-7.09547	0.0626312	2.51898e-11	-0.535084	-3.39828	0.157457	0.00170586	-0.448599	-6.24251	0.071862	4.68471e-09	-0.0474839	-0.328963	0.144344	0.742552	-	-	-	-	-	-	-	-	-	-	-
rs6463001	7	1108272	ENSG00000146540	C7orf50	0	ENSG00000229043	AC091729.3	1200010	1205243	91738	lncRNA	C	A	0.494949	0.0747664	A	0.287356	0.0744681	1	50.8478	9.08952e-12	1398	0.000196071	-0.617357	-7.08952	0.0870803	2.60607e-11	-0.365306	-1.43712	0.254193	0.159565	-0.659314	-6.98445	0.0943974	1.01631e-10	0.255245	1.23678	0.206378	0.217719	ENSG00000229043.2	chr7_1068636_A_C_b38	-91849	133	168	0.428571	2.98e-15	-0.736194	0.0843246	A	C
rs9974348:27004698:T:A	21	27004698	-	JAM2	6886	ENSG00000154721	JAM2	27011570	27089874	6872	protein_coding	A	T	0.259434	0.00934579	T	0.505319	0	1	50.7893	9.35921e-12	1358	0.000196112	-0.676212	-7.12204	0.0949463	2.1641e-11	-0.666571	-3.07078	0.217069	0.00411235	-0.684776	-6.43115	0.106478	1.80506e-09	0.0717371	0.323691	0.221622	0.746534	ENSG00000154721.14	chr21_25632386_T_A_b38	-6886	85	101	0.25	1.26e-09	-0.513472	0.0796592	T	A
rs2829837:27004699:C:G	21	27004699	-	JAM2	6885	ENSG00000154721	JAM2	27011570	27089874	6871	protein_coding	G	C	0.259434	0.00934579	C	0.505319	0	1	50.7893	9.35921e-12	1358	0.000196112	-0.676212	-7.12204	0.0949463	2.1641e-11	-0.666571	-3.07078	0.217069	0.00411235	-0.684776	-6.43115	0.106478	1.80506e-09	0.0717371	0.323691	0.221622	0.746534	ENSG00000154721.14	chr21_25632387_C_G_b38	-6885	85	101	0.25	1.26e-09	-0.513472	0.0796592	C	G
rs6940894:31048497:A:G	6	31048497	ENSG00000222895	RNU6-1133P	2290	ENSG00000228789	HCG22	31021227	31027667	20830	lncRNA	A	G	0.434579	0	G	0.489362	0	1	51.8139	5.6074e-12	4977	0.000196168	-0.549589	-7.54969	0.0727962	1.80333e-12	-0.587025	-4.05978	0.144595	0.000262522	-0.523176	-5.94407	0.0880164	2.05372e-08	-0.110036	-0.639634	0.172029	0.523194	ENSG00000228789.6	chr6_31080720_A_G_b38	27270	139	176	0.435644	0.00026023	0.316121	0.0846511	A	G
rs7252558:15045052:T:C	19	15045052	ENSG00000176923	OR7A15P	6216	ENSG00000105143	SLC1A6	15060846	15133802	15794	protein_coding	C	T	0.535714	0.0841121	T	0.395604	0.0319149	1	51.1785	7.70424e-12	1653	0.000196503	0.330896	7.60002	0.0435388	1.33944e-12	0.383381	3.38305	0.113324	0.00177853	0.303944	6.30345	0.0482187	3.44804e-09	0.0485442	0.465651	0.10425	0.642008	-	-	-	-	-	-	-	-	-	-	-
rs35157639:98845364:C:T	4	98845364	ENSG00000163116	STPG2	0	ENSG00000163116	STPG2	98105244	99064627	0	protein_coding	C	T	0.346154	0.0280374	T	0.102151	0.0106383	1	51.7104	5.90519e-12	2157	0.00019654	0.617349	7.39781	0.0834503	4.39652e-12	0.568017	3.39444	0.167337	0.00172389	0.633207	6.33941	0.0998842	2.87549e-09	-0.0489162	-0.278965	0.175349	0.78058	-	-	-	-	-	-	-	-	-	-	-
rs34417974:18773636:T:C	17	18773636	ENSG00000141127	PRPSAP2	0	ENSG00000141127	PRPSAP2	18743398	18834600	0	protein_coding	C	T	0.443396	0.00934579	T	0.44086	0.0106383	1	48.48	2.96968e-11	429	0.000196577	0.423725	6.31833	0.0670628	1.85136e-09	0.453207	3.91415	0.115787	0.000399925	0.446961	5.75842	0.0776186	5.04724e-08	-0.118444	-0.766976	0.154429	0.444063	ENSG00000141127.14	chr17_18870323_T_C_b38	14024	139	184	0.455446	1.22e-11	0.319901	0.0438176	T	C
rs2044449:233718808:G:A	2	233718808	ENSG00000204120	GIGYF2	0	ENSG00000182600	SNORC	233721980	233743418	3172	protein_coding	A	G	0.287736	0.00934579	G	0.282609	0.0212766	1	50.9657	8.56926e-12	1487	0.000196617	0.705193	7.97961	0.0883744	1.37902e-13	0.715678	3.54195	0.202058	0.00114712	0.641381	6.19841	0.103475	5.84233e-09	0.175271	0.821094	0.21346	0.412639	ENSG00000182600.9	chr2_232854098_G_A_b38	-14916	116	138	0.341584	1.42e-19	0.546069	0.0527857	G	A
12:11186793:C:T	12	11186793	-	-	-	ENSG00000212127	TAS2R14	11090007	11324172	0	protein_coding	C	T	0.489796	0.0841121	T	0.310345	0.0744681	1	50.9684	8.55742e-12	1492	0.000197005	-0.573901	-7.33559	0.0782352	6.31674e-12	-0.535381	-2.74386	0.195119	0.00951231	-0.612813	-6.59088	0.092979	7.96e-10	0.240012	1.32282	0.18144	0.187511	-	-	-	-	-	-	-	-	-	-	-
rs73073561:40357298:G:T	3	40357298	ENSG00000223797	ENTPD3-AS1	0	ENSG00000223797	ENTPD3-AS1	40355293	40494820	0	lncRNA	G	T	0.303191	0.121495	T	0.27957	0.0106383	0	50.16	1.28204e-11	996	0.000197028	-0.479898	-7.21288	0.0665335	1.28474e-11	-0.474324	-3.50855	0.135191	0.00125864	-0.482852	-6.15224	0.078484	7.35553e-09	0.0773423	0.521398	0.148336	0.602706	ENSG00000223797.5	chr3_40315807_G_T_b38	-137522	98	122	0.30198	2.47e-10	0.336424	0.0498229	G	T
rs142382451:118659781:CTT:C	11	118659781	-	-	-	ENSG00000278376	AP004609.5	118661963	118663846	2182	lncRNA	C	CTT	0.339806	0.0373832	CTT	0.482955	0.0638298	1	50.0623	1.34623e-11	949	0.000197129	-0.608477	-6.98466	0.0871162	4.7295e-11	-0.741305	-3.08855	0.240017	0.00392436	-0.635948	-6.36578	0.099901	2.51618e-09	0.0613254	0.297127	0.206395	0.7667	-	-	-	-	-	-	-	-	-	-	-
rs12078343:55192440:C:T	1	55192440	ENSG00000271723|ENSG00000243725	MROH7-TTC4|TTC4	0	ENSG00000243725	TTC4	55181534	55208330	0	protein_coding	C	T	0.0373832	0	T	0.191489	0	0	51.0669	8.14648e-12	1569	0.000197224	-0.923975	-7.04677	0.13112	3.32469e-11	-1.00335	-3.58016	0.280254	0.00103118	-0.937309	-6.1846	0.151555	6.25948e-09	0.0980477	0.335666	0.292099	0.737499	ENSG00000243725.6	chr1_54726767_C_T_b38	10945	27	27	0.0668317	6e-11	0.877999	0.125197	C	T
rs58273029:55184569:T:G	1	55184569	ENSG00000271723|ENSG00000243725	MROH7-TTC4|TTC4	0	ENSG00000243725	TTC4	55181534	55208330	0	protein_coding	T	G	0.0373832	0	G	0.191489	0	0	51.0669	8.14648e-12	1569	0.000197224	-0.923975	-7.04677	0.13112	3.32469e-11	-1.00335	-3.58016	0.280254	0.00103118	-0.937309	-6.1846	0.151555	6.25948e-09	0.0980477	0.335666	0.292099	0.737499	ENSG00000243725.6	chr1_54718896_T_G_b38	3074	27	27	0.0668317	6e-11	0.877999	0.125197	T	G
rs72907991:55183528:C:G	1	55183528	ENSG00000271723|ENSG00000243725	MROH7-TTC4|TTC4	0	ENSG00000243725	TTC4	55181534	55208330	0	protein_coding	C	G	0.0373832	0	G	0.191489	0	0	51.0669	8.14648e-12	1569	0.000197224	-0.923975	-7.04677	0.13112	3.32469e-11	-1.00335	-3.58016	0.280254	0.00103118	-0.937309	-6.1846	0.151555	6.25948e-09	0.0980477	0.335666	0.292099	0.737499	ENSG00000243725.6	chr1_54717855_C_G_b38	2033	27	27	0.0668317	6e-11	0.877999	0.125197	C	G
rs10489663:55186686:G:A	1	55186686	ENSG00000271723|ENSG00000243725	MROH7-TTC4|TTC4	0	ENSG00000243725	TTC4	55181534	55208330	0	protein_coding	G	A	0.0373832	0	A	0.191489	0	0	51.0669	8.14648e-12	1569	0.000197224	-0.923975	-7.04677	0.13112	3.32469e-11	-1.00335	-3.58016	0.280254	0.00103118	-0.937309	-6.1846	0.151555	6.25948e-09	0.0980477	0.335666	0.292099	0.737499	ENSG00000243725.6	chr1_54721013_G_A_b38	5191	27	27	0.0668317	6e-11	0.877999	0.125197	G	A
rs12092998:55188269:G:A	1	55188269	ENSG00000271723|ENSG00000243725	MROH7-TTC4|TTC4	0	ENSG00000243725	TTC4	55181534	55208330	0	protein_coding	G	A	0.0373832	0	A	0.191489	0	0	51.0669	8.14648e-12	1569	0.000197224	-0.923975	-7.04677	0.13112	3.32469e-11	-1.00335	-3.58016	0.280254	0.00103118	-0.937309	-6.1846	0.151555	6.25948e-09	0.0980477	0.335666	0.292099	0.737499	ENSG00000243725.6	chr1_54722596_G_A_b38	6774	27	27	0.0668317	6e-11	0.877999	0.125197	G	A
rs10888871:55188941:G:T	1	55188941	ENSG00000271723|ENSG00000243725	MROH7-TTC4|TTC4	0	ENSG00000243725	TTC4	55181534	55208330	0	protein_coding	G	T	0.0373832	0	T	0.191489	0	0	51.0669	8.14648e-12	1569	0.000197224	-0.923975	-7.04677	0.13112	3.32469e-11	-1.00335	-3.58016	0.280254	0.00103118	-0.937309	-6.1846	0.151555	6.25948e-09	0.0980477	0.335666	0.292099	0.737499	ENSG00000243725.6	chr1_54723268_G_T_b38	7446	27	27	0.0668317	6e-11	0.877999	0.125197	G	T
rs58661459:55184789:T:C	1	55184789	ENSG00000271723|ENSG00000243725	MROH7-TTC4|TTC4	0	ENSG00000243725	TTC4	55181534	55208330	0	protein_coding	T	C	0.0373832	0	C	0.191489	0	0	51.0669	8.14648e-12	1569	0.000197224	-0.923975	-7.04677	0.13112	3.32469e-11	-1.00335	-3.58016	0.280254	0.00103118	-0.937309	-6.1846	0.151555	6.25948e-09	0.0980477	0.335666	0.292099	0.737499	ENSG00000243725.6	chr1_54719116_T_C_b38	3294	27	27	0.0668317	6e-11	0.877999	0.125197	T	C
rs10888869:55188842:G:T	1	55188842	ENSG00000271723|ENSG00000243725	MROH7-TTC4|TTC4	0	ENSG00000243725	TTC4	55181534	55208330	0	protein_coding	G	T	0.0373832	0	T	0.191489	0	0	51.0669	8.14648e-12	1569	0.000197224	-0.923975	-7.04677	0.13112	3.32469e-11	-1.00335	-3.58016	0.280254	0.00103118	-0.937309	-6.1846	0.151555	6.25948e-09	0.0980477	0.335666	0.292099	0.737499	ENSG00000243725.6	chr1_54723169_G_T_b38	7347	27	27	0.0668317	6e-11	0.877999	0.125197	G	T
rs72909870:55189408:G:T	1	55189408	ENSG00000271723|ENSG00000243725	MROH7-TTC4|TTC4	0	ENSG00000243725	TTC4	55181534	55208330	0	protein_coding	G	T	0.0373832	0	T	0.191489	0	0	51.0669	8.14648e-12	1569	0.000197224	-0.923975	-7.04677	0.13112	3.32469e-11	-1.00335	-3.58016	0.280254	0.00103118	-0.937309	-6.1846	0.151555	6.25948e-09	0.0980477	0.335666	0.292099	0.737499	ENSG00000243725.6	chr1_54723735_G_T_b38	7913	27	27	0.0668317	6e-11	0.877999	0.125197	G	T
rs12060707:55187502:A:C	1	55187502	ENSG00000271723|ENSG00000243725	MROH7-TTC4|TTC4	0	ENSG00000243725	TTC4	55181534	55208330	0	protein_coding	A	C	0.0373832	0	C	0.191489	0	0	51.0669	8.14648e-12	1569	0.000197224	-0.923975	-7.04677	0.13112	3.32469e-11	-1.00335	-3.58016	0.280254	0.00103118	-0.937309	-6.1846	0.151555	6.25948e-09	0.0980477	0.335666	0.292099	0.737499	ENSG00000243725.6	chr1_54721829_A_C_b38	6007	27	27	0.0668317	6e-11	0.877999	0.125197	A	C
rs10888872:55189020:C:T	1	55189020	ENSG00000271723|ENSG00000243725	MROH7-TTC4|TTC4	0	ENSG00000243725	TTC4	55181534	55208330	0	protein_coding	C	T	0.0373832	0	T	0.191489	0	0	51.0669	8.14648e-12	1569	0.000197224	-0.923975	-7.04677	0.13112	3.32469e-11	-1.00335	-3.58016	0.280254	0.00103118	-0.937309	-6.1846	0.151555	6.25948e-09	0.0980477	0.335666	0.292099	0.737499	ENSG00000243725.6	chr1_54723347_C_T_b38	7525	27	27	0.0668317	6e-11	0.877999	0.125197	C	T
rs10489662	1	79634063	-	-	-	ENSG00000243725	TTC4	55181534	55208330	24425733	protein_coding	G	A	0.0373832	0	A	0.191489	0	0	51.0669	8.14648e-12	1569	0.000197224	-0.923975	-7.04677	0.13112	3.32469e-11	-1.00335	-3.58016	0.280254	0.00103118	-0.937309	-6.1846	0.151555	6.25948e-09	0.0980477	0.335666	0.292099	0.737499	ENSG00000243725.6	chr1_54723512_G_A_b38	7690	27	27	0.0668317	6e-11	0.877999	0.125197	G	A
rs60609214:55184286:C:T	1	55184286	ENSG00000271723|ENSG00000243725	MROH7-TTC4|TTC4	0	ENSG00000243725	TTC4	55181534	55208330	0	protein_coding	C	T	0.0373832	0	T	0.191489	0	0	51.0669	8.14648e-12	1569	0.000197224	-0.923975	-7.04677	0.13112	3.32469e-11	-1.00335	-3.58016	0.280254	0.00103118	-0.937309	-6.1846	0.151555	6.25948e-09	0.0980477	0.335666	0.292099	0.737499	ENSG00000243725.6	chr1_54718613_C_T_b38	2791	27	27	0.0668317	6e-11	0.877999	0.125197	C	T
rs60903375:55184627:G:T	1	55184627	ENSG00000271723|ENSG00000243725	MROH7-TTC4|TTC4	0	ENSG00000243725	TTC4	55181534	55208330	0	protein_coding	G	T	0.0373832	0	T	0.191489	0	0	51.0669	8.14648e-12	1569	0.000197224	-0.923975	-7.04677	0.13112	3.32469e-11	-1.00335	-3.58016	0.280254	0.00103118	-0.937309	-6.1846	0.151555	6.25948e-09	0.0980477	0.335666	0.292099	0.737499	ENSG00000243725.6	chr1_54718954_G_T_b38	3132	27	27	0.0668317	6e-11	0.877999	0.125197	G	T
rs12072416:55188022:C:G	1	55188022	ENSG00000271723|ENSG00000243725	MROH7-TTC4|TTC4	0	ENSG00000243725	TTC4	55181534	55208330	0	protein_coding	C	G	0.0373832	0	G	0.191489	0	0	51.0669	8.14648e-12	1569	0.000197224	-0.923975	-7.04677	0.13112	3.32469e-11	-1.00335	-3.58016	0.280254	0.00103118	-0.937309	-6.1846	0.151555	6.25948e-09	0.0980477	0.335666	0.292099	0.737499	ENSG00000243725.6	chr1_54722349_C_G_b38	6527	27	27	0.0668317	6e-11	0.877999	0.125197	C	G
rs35600843:55186615:C:T	1	55186615	ENSG00000271723|ENSG00000243725	MROH7-TTC4|TTC4	0	ENSG00000243725	TTC4	55181534	55208330	0	protein_coding	C	T	0.0373832	0	T	0.191489	0	0	51.0669	8.14648e-12	1569	0.000197224	-0.923975	-7.04677	0.13112	3.32469e-11	-1.00335	-3.58016	0.280254	0.00103118	-0.937309	-6.1846	0.151555	6.25948e-09	0.0980477	0.335666	0.292099	0.737499	ENSG00000243725.6	chr1_54720942_C_T_b38	5120	27	27	0.0668317	6e-11	0.877999	0.125197	C	T
rs3766415	1	49226937	-	-	-	ENSG00000243725	TTC4	55181534	55208330	5954597	protein_coding	A	G	0.0373832	0	G	0.191489	0	0	51.0669	8.14648e-12	1569	0.000197224	-0.923975	-7.04677	0.13112	3.32469e-11	-1.00335	-3.58016	0.280254	0.00103118	-0.937309	-6.1846	0.151555	6.25948e-09	0.0980477	0.335666	0.292099	0.737499	ENSG00000243725.6	chr1_54717459_A_G_b38	1637	27	27	0.0668317	6e-11	0.877999	0.125197	A	G
rs11206419:55185632:T:C	1	55185632	ENSG00000271723|ENSG00000243725	MROH7-TTC4|TTC4	0	ENSG00000243725	TTC4	55181534	55208330	0	protein_coding	T	C	0.0373832	0	C	0.191489	0	0	51.0669	8.14648e-12	1569	0.000197224	-0.923975	-7.04677	0.13112	3.32469e-11	-1.00335	-3.58016	0.280254	0.00103118	-0.937309	-6.1846	0.151555	6.25948e-09	0.0980477	0.335666	0.292099	0.737499	ENSG00000243725.6	chr1_54719959_T_C_b38	4137	27	27	0.0668317	6e-11	0.877999	0.125197	T	C
rs11206420:55186125:T:A	1	55186125	ENSG00000271723|ENSG00000243725	MROH7-TTC4|TTC4	0	ENSG00000243725	TTC4	55181534	55208330	0	protein_coding	T	A	0.0373832	0	A	0.191489	0	0	51.0669	8.14648e-12	1569	0.000197224	-0.923975	-7.04677	0.13112	3.32469e-11	-1.00335	-3.58016	0.280254	0.00103118	-0.937309	-6.1846	0.151555	6.25948e-09	0.0980477	0.335666	0.292099	0.737499	-	-	-	-	-	-	-	-	-	-	-
rs12065675:55185644:A:T	1	55185644	ENSG00000271723|ENSG00000243725	MROH7-TTC4|TTC4	0	ENSG00000243725	TTC4	55181534	55208330	0	protein_coding	A	T	0.0373832	0	T	0.191489	0	0	51.0669	8.14648e-12	1569	0.000197224	-0.923975	-7.04677	0.13112	3.32469e-11	-1.00335	-3.58016	0.280254	0.00103118	-0.937309	-6.1846	0.151555	6.25948e-09	0.0980477	0.335666	0.292099	0.737499	ENSG00000243725.6	chr1_54719971_A_T_b38	4149	27	27	0.0668317	6e-11	0.877999	0.125197	A	T
rs12065682:55185698:A:C	1	55185698	ENSG00000271723|ENSG00000243725	MROH7-TTC4|TTC4	0	ENSG00000243725	TTC4	55181534	55208330	0	protein_coding	A	C	0.0373832	0	C	0.191489	0	0	51.0669	8.14648e-12	1569	0.000197224	-0.923975	-7.04677	0.13112	3.32469e-11	-1.00335	-3.58016	0.280254	0.00103118	-0.937309	-6.1846	0.151555	6.25948e-09	0.0980477	0.335666	0.292099	0.737499	ENSG00000243725.6	chr1_54720025_A_C_b38	4203	27	27	0.0668317	6e-11	0.877999	0.125197	A	C
rs12075332:55190247:C:T	1	55190247	ENSG00000271723|ENSG00000243725	MROH7-TTC4|TTC4	0	ENSG00000243725	TTC4	55181534	55208330	0	protein_coding	C	T	0.0373832	0	T	0.191489	0	0	51.0669	8.14648e-12	1569	0.000197224	-0.923975	-7.04677	0.13112	3.32469e-11	-1.00335	-3.58016	0.280254	0.00103118	-0.937309	-6.1846	0.151555	6.25948e-09	0.0980477	0.335666	0.292099	0.737499	ENSG00000243725.6	chr1_54724574_C_T_b38	8752	27	27	0.0668317	6e-11	0.877999	0.125197	C	T
rs1911230	1	67205466	-	-	-	ENSG00000243725	TTC4	55181534	55208330	11997136	protein_coding	C	A	0.0373832	0	A	0.191489	0	0	51.0669	8.14648e-12	1569	0.000197224	-0.923975	-7.04677	0.13112	3.32469e-11	-1.00335	-3.58016	0.280254	0.00103118	-0.937309	-6.1846	0.151555	6.25948e-09	0.0980477	0.335666	0.292099	0.737499	ENSG00000243725.6	chr1_54719531_C_A_b38	3709	27	27	0.0668317	6e-11	0.877999	0.125197	C	A
rs3737825	1	71230598	-	-	-	ENSG00000243725	TTC4	55181534	55208330	16022268	protein_coding	G	A	0.0373832	0	A	0.191489	0	0	51.0669	8.14648e-12	1569	0.000197224	-0.923975	-7.04677	0.13112	3.32469e-11	-1.00335	-3.58016	0.280254	0.00103118	-0.937309	-6.1846	0.151555	6.25948e-09	0.0980477	0.335666	0.292099	0.737499	ENSG00000243725.6	chr1_54721252_G_A_b38	5430	27	27	0.0668317	6e-11	0.877999	0.125197	G	A
rs1911229:55185467:G:A	1	55185467	ENSG00000271723|ENSG00000243725	MROH7-TTC4|TTC4	0	ENSG00000243725	TTC4	55181534	55208330	0	protein_coding	G	A	0.0373832	0	A	0.191489	0	0	51.0669	8.14648e-12	1569	0.000197224	-0.923975	-7.04677	0.13112	3.32469e-11	-1.00335	-3.58016	0.280254	0.00103118	-0.937309	-6.1846	0.151555	6.25948e-09	0.0980477	0.335666	0.292099	0.737499	ENSG00000243725.6	chr1_54719794_G_A_b38	3972	27	27	0.0668317	6e-11	0.877999	0.125197	G	A
rs6889184:177047425:T:C	5	177047425	ENSG00000246596	RP11-1277A3.2	0	ENSG00000246596	AC139795.1	177046060	177099210	0	transcribed_unprocessed_pseudogene	C	T	0.509709	0.0373832	T	0.403409	0.0638298	1	49.4836	1.79793e-11	712	0.000197524	0.524381	6.89156	0.0760902	7.99467e-11	0.504856	3.12791	0.161404	0.00353662	0.55707	6.30078	0.088413	3.49483e-09	-0.132495	-0.763852	0.173457	0.445918	ENSG00000246596.6	chr5_177620424_T_C_b38	-51785	130	161	0.398515	0.024781	0.168289	0.0742702	T	C
rs112601333:3930625:A:AGGGGTCCAGAC	20	3930625	-	-	-	ENSG00000101236	RNF24	3907956	3996205	0	protein_coding	A	AGGGGTCCAGAC	0.285047	0	AGGGGTCCAGAC	0.441489	0	1	51.4337	6.78139e-12	1888	0.000197554	-0.574322	-7.50816	0.076493	2.30296e-12	-0.747823	-4.44077	0.168399	8.5727e-05	-0.50654	-5.63145	0.0899485	9.24836e-08	-0.258694	-1.41223	0.183182	0.159545	-	-	-	-	-	-	-	-	-	-	-
rs241643:3929846:G:C	20	3929846	ENSG00000101236	RNF24	0	ENSG00000101236	RNF24	3907956	3996205	0	protein_coding	G	C	0.285047	0	C	0.441489	0	1	51.4337	6.78139e-12	1888	0.000197554	-0.574322	-7.50816	0.076493	2.30296e-12	-0.747823	-4.44077	0.168399	8.5727e-05	-0.50654	-5.63145	0.0899485	9.24836e-08	-0.258694	-1.41223	0.183182	0.159545	ENSG00000101236.16	chr20_3949199_G_C_b38	-66383	89	103	0.25495	1.53e-09	0.40446	0.0631059	G	C
rs241626:3923195:C:T	20	3923195	ENSG00000101236	RNF24	0	ENSG00000101236	RNF24	3907956	3996205	0	protein_coding	C	T	0.285047	0	T	0.441489	0	1	51.4337	6.78139e-12	1888	0.000197554	-0.574322	-7.50816	0.076493	2.30296e-12	-0.747823	-4.44077	0.168399	8.5727e-05	-0.50654	-5.63145	0.0899485	9.24836e-08	-0.258694	-1.41223	0.183182	0.159545	ENSG00000101236.16	chr20_3942548_C_T_b38	-73034	89	103	0.25495	1.53e-09	0.40446	0.0631059	C	T
rs241640:3927789:T:C	20	3927789	ENSG00000101236	RNF24	0	ENSG00000101236	RNF24	3907956	3996205	0	protein_coding	T	C	0.285047	0	C	0.441489	0	1	51.4337	6.78139e-12	1888	0.000197554	-0.574322	-7.50816	0.076493	2.30296e-12	-0.747823	-4.44077	0.168399	8.5727e-05	-0.50654	-5.63145	0.0899485	9.24836e-08	-0.258694	-1.41223	0.183182	0.159545	ENSG00000101236.16	chr20_3947142_T_C_b38	-68440	89	103	0.25495	1.53e-09	0.40446	0.0631059	T	C
rs241635:3927088:C:T	20	3927088	ENSG00000101236	RNF24	0	ENSG00000101236	RNF24	3907956	3996205	0	protein_coding	C	T	0.285047	0	T	0.441489	0	1	51.4337	6.78139e-12	1888	0.000197554	-0.574322	-7.50816	0.076493	2.30296e-12	-0.747823	-4.44077	0.168399	8.5727e-05	-0.50654	-5.63145	0.0899485	9.24836e-08	-0.258694	-1.41223	0.183182	0.159545	ENSG00000101236.16	chr20_3946441_C_T_b38	-69141	89	103	0.25495	1.53e-09	0.40446	0.0631059	C	T
rs241634:3926978:G:A	20	3926978	ENSG00000101236	RNF24	0	ENSG00000101236	RNF24	3907956	3996205	0	protein_coding	G	A	0.285047	0	A	0.441489	0	1	51.4337	6.78139e-12	1888	0.000197554	-0.574322	-7.50816	0.076493	2.30296e-12	-0.747823	-4.44077	0.168399	8.5727e-05	-0.50654	-5.63145	0.0899485	9.24836e-08	-0.258694	-1.41223	0.183182	0.159545	ENSG00000101236.16	chr20_3946331_G_A_b38	-69251	89	103	0.25495	1.53e-09	0.40446	0.0631059	G	A
rs241632:3925360:A:G	20	3925360	ENSG00000101236	RNF24	0	ENSG00000101236	RNF24	3907956	3996205	0	protein_coding	A	G	0.285047	0	G	0.441489	0	1	51.4337	6.78139e-12	1888	0.000197554	-0.574322	-7.50816	0.076493	2.30296e-12	-0.747823	-4.44077	0.168399	8.5727e-05	-0.50654	-5.63145	0.0899485	9.24836e-08	-0.258694	-1.41223	0.183182	0.159545	ENSG00000101236.16	chr20_3944713_A_G_b38	-70869	89	103	0.25495	1.53e-09	0.40446	0.0631059	A	G
rs241629	20	3924928	ENSG00000101236	RNF24	0	ENSG00000101236	RNF24	3907956	3996205	0	protein_coding	C	T	0.285047	0	T	0.441489	0	1	51.4337	6.78139e-12	1888	0.000197554	-0.574322	-7.50816	0.076493	2.30296e-12	-0.747823	-4.44077	0.168399	8.5727e-05	-0.50654	-5.63145	0.0899485	9.24836e-08	-0.258694	-1.41223	0.183182	0.159545	ENSG00000101236.16	chr20_3944281_C_T_b38	-71301	89	103	0.25495	1.53e-09	0.40446	0.0631059	C	T
rs241638:3927370:G:A	20	3927370	ENSG00000101236	RNF24	0	ENSG00000101236	RNF24	3907956	3996205	0	protein_coding	G	A	0.285047	0	A	0.441489	0	1	51.4337	6.78139e-12	1888	0.000197554	-0.574322	-7.50816	0.076493	2.30296e-12	-0.747823	-4.44077	0.168399	8.5727e-05	-0.50654	-5.63145	0.0899485	9.24836e-08	-0.258694	-1.41223	0.183182	0.159545	ENSG00000101236.16	chr20_3946723_G_A_b38	-68859	89	103	0.25495	1.53e-09	0.40446	0.0631059	G	A
rs113699724:3922702:T:C	20	3922702	ENSG00000101236	RNF24	0	ENSG00000101236	RNF24	3907956	3996205	0	protein_coding	T	C	0.285047	0	C	0.441489	0	1	51.4337	6.78139e-12	1888	0.000197554	-0.574322	-7.50816	0.076493	2.30296e-12	-0.747823	-4.44077	0.168399	8.5727e-05	-0.50654	-5.63145	0.0899485	9.24836e-08	-0.258694	-1.41223	0.183182	0.159545	ENSG00000101236.16	chr20_3942055_T_C_b38	-73527	89	103	0.25495	1.53e-09	0.40446	0.0631059	T	C
rs241628:3924829:C:A	20	3924829	ENSG00000101236	RNF24	0	ENSG00000101236	RNF24	3907956	3996205	0	protein_coding	C	A	0.285047	0	A	0.441489	0	1	51.4337	6.78139e-12	1888	0.000197554	-0.574322	-7.50816	0.076493	2.30296e-12	-0.747823	-4.44077	0.168399	8.5727e-05	-0.50654	-5.63145	0.0899485	9.24836e-08	-0.258694	-1.41223	0.183182	0.159545	ENSG00000101236.16	chr20_3944182_C_A_b38	-71400	89	103	0.25495	1.53e-09	0.40446	0.0631059	C	A
rs241644:3930036:A:C	20	3930036	ENSG00000101236	RNF24	0	ENSG00000101236	RNF24	3907956	3996205	0	protein_coding	A	C	0.285047	0	C	0.441489	0	1	51.4337	6.78139e-12	1888	0.000197554	-0.574322	-7.50816	0.076493	2.30296e-12	-0.747823	-4.44077	0.168399	8.5727e-05	-0.50654	-5.63145	0.0899485	9.24836e-08	-0.258694	-1.41223	0.183182	0.159545	ENSG00000101236.16	chr20_3949389_A_C_b38	-66193	89	103	0.25495	1.53e-09	0.40446	0.0631059	A	C
rs171345:3927613:G:C	20	3927613	ENSG00000101236	RNF24	0	ENSG00000101236	RNF24	3907956	3996205	0	protein_coding	G	C	0.285047	0	C	0.441489	0	1	51.4337	6.78139e-12	1888	0.000197554	-0.574322	-7.50816	0.076493	2.30296e-12	-0.747823	-4.44077	0.168399	8.5727e-05	-0.50654	-5.63145	0.0899485	9.24836e-08	-0.258694	-1.41223	0.183182	0.159545	ENSG00000101236.16	chr20_3946966_G_C_b38	-68616	89	103	0.25495	1.53e-09	0.40446	0.0631059	G	C
rs241633:3926889:G:A	20	3926889	ENSG00000101236	RNF24	0	ENSG00000101236	RNF24	3907956	3996205	0	protein_coding	G	A	0.285047	0	A	0.441489	0	1	51.4337	6.78139e-12	1888	0.000197554	-0.574322	-7.50816	0.076493	2.30296e-12	-0.747823	-4.44077	0.168399	8.5727e-05	-0.50654	-5.63145	0.0899485	9.24836e-08	-0.258694	-1.41223	0.183182	0.159545	ENSG00000101236.16	chr20_3946242_G_A_b38	-69340	89	103	0.25495	1.53e-09	0.40446	0.0631059	G	A
rs241645:3930416:C:T	20	3930416	ENSG00000101236	RNF24	0	ENSG00000101236	RNF24	3907956	3996205	0	protein_coding	C	T	0.285047	0	T	0.441489	0	1	51.4337	6.78139e-12	1888	0.000197554	-0.574322	-7.50816	0.076493	2.30296e-12	-0.747823	-4.44077	0.168399	8.5727e-05	-0.50654	-5.63145	0.0899485	9.24836e-08	-0.258694	-1.41223	0.183182	0.159545	ENSG00000101236.16	chr20_3949769_C_T_b38	-65813	89	103	0.25495	1.53e-09	0.40446	0.0631059	C	T
rs241637:3927302:A:G	20	3927302	ENSG00000101236	RNF24	0	ENSG00000101236	RNF24	3907956	3996205	0	protein_coding	A	G	0.285047	0	G	0.441489	0	1	51.4337	6.78139e-12	1888	0.000197554	-0.574322	-7.50816	0.076493	2.30296e-12	-0.747823	-4.44077	0.168399	8.5727e-05	-0.50654	-5.63145	0.0899485	9.24836e-08	-0.258694	-1.41223	0.183182	0.159545	ENSG00000101236.16	chr20_3946655_A_G_b38	-68927	89	103	0.25495	1.53e-09	0.40446	0.0631059	A	G
rs241639:3927722:G:A	20	3927722	ENSG00000101236	RNF24	0	ENSG00000101236	RNF24	3907956	3996205	0	protein_coding	G	A	0.285047	0	A	0.441489	0	1	51.4337	6.78139e-12	1888	0.000197554	-0.574322	-7.50816	0.076493	2.30296e-12	-0.747823	-4.44077	0.168399	8.5727e-05	-0.50654	-5.63145	0.0899485	9.24836e-08	-0.258694	-1.41223	0.183182	0.159545	ENSG00000101236.16	chr20_3947075_G_A_b38	-68507	89	103	0.25495	1.53e-09	0.40446	0.0631059	G	A
rs241641:3928562:G:A	20	3928562	ENSG00000101236	RNF24	0	ENSG00000101236	RNF24	3907956	3996205	0	protein_coding	G	A	0.285047	0	A	0.441489	0	1	51.4337	6.78139e-12	1888	0.000197554	-0.574322	-7.50816	0.076493	2.30296e-12	-0.747823	-4.44077	0.168399	8.5727e-05	-0.50654	-5.63145	0.0899485	9.24836e-08	-0.258694	-1.41223	0.183182	0.159545	ENSG00000101236.16	chr20_3947915_G_A_b38	-67667	89	103	0.25495	1.53e-09	0.40446	0.0631059	G	A
rs36192190:128307038:A:G	5	128307038	ENSG00000113396	SLC27A6	0	ENSG00000113396	SLC27A6	127873706	128369335	0	protein_coding	A	G	0.296117	0.0373832	G	0.163043	0.0212766	1	51.6415	6.11225e-12	2095	0.000197584	0.617221	7.4617	0.0827185	3.02531e-12	0.499677	2.79302	0.178902	0.00840887	0.634838	6.62121	0.0958794	6.80606e-10	-0.176996	-0.863669	0.204935	0.388876	ENSG00000113396.12	chr5_128971345_A_G_b38	125765	110	131	0.324257	8.51e-12	-0.64363	0.0873913	A	G
rs36155285:128307016:T:C	5	128307016	ENSG00000113396	SLC27A6	0	ENSG00000113396	SLC27A6	127873706	128369335	0	protein_coding	T	C	0.296117	0.0373832	C	0.163043	0.0212766	1	51.6415	6.11225e-12	2095	0.000197584	0.617221	7.4617	0.0827185	3.02531e-12	0.499677	2.79302	0.178902	0.00840887	0.634838	6.62121	0.0958794	6.80606e-10	-0.176996	-0.863669	0.204935	0.388876	ENSG00000113396.12	chr5_128971323_T_C_b38	125743	110	131	0.324257	8.51e-12	-0.64363	0.0873913	T	C
rs10741739	11	18327684	-	-	-	ENSG00000110768	GTF2H1	18343842	18388592	16158	protein_coding	T	G	0.373832	0	G	0.191489	0	1	50.9677	8.56049e-12	1498	0.000197868	0.61416	7.30212	0.0841071	7.67095e-12	0.798412	4.09985	0.194742	0.000233643	0.57612	5.84457	0.0985737	3.3321e-08	0.0665466	0.334919	0.198694	0.738061	-	-	-	-	-	-	-	-	-	-	-
rs2061164:18329006:T:C	11	18329006	ENSG00000110756	HPS5	0	ENSG00000110768	GTF2H1	18343842	18388592	14836	protein_coding	C	T	0.373832	0	T	0.191489	0	1	50.9677	8.56049e-12	1498	0.000197868	0.61416	7.30212	0.0841071	7.67095e-12	0.798412	4.09985	0.194742	0.000233643	0.57612	5.84457	0.0985737	3.3321e-08	0.0665466	0.334919	0.198694	0.738061	ENSG00000110768.11	chr11_18307459_T_C_b38	-14836	103	113	0.279703	4.35e-17	0.394045	0.0418088	T	C
rs35952141:18330385:G:GA	11	18330385	-	-	-	ENSG00000110768	GTF2H1	18343842	18388592	13457	protein_coding	GA	G	0.373832	0	G	0.191489	0	1	50.9677	8.56049e-12	1498	0.000197868	0.61416	7.30212	0.0841071	7.67095e-12	0.798412	4.09985	0.194742	0.000233643	0.57612	5.84457	0.0985737	3.3321e-08	0.0665466	0.334919	0.198694	0.738061	-	-	-	-	-	-	-	-	-	-	-
rs10632592:170879171:C:CCT	6	170879171	-	-	-	ENSG00000071994	PDCD2	170884383	170893780	5212	protein_coding	CCT	C	0.447619	0.0186916	C	0.340426	0	1	49.9481	1.42528e-11	900	0.000197928	0.436485	6.93579	0.0629323	6.23323e-11	0.236428	1.50512	0.157083	0.141267	0.491971	6.90527	0.0712457	1.54452e-10	-0.210561	-1.35751	0.155108	0.176255	-	-	-	-	-	-	-	-	-	-	-
rs59741649:87259355:TG:T	8	87259355	-	-	-	ENSG00000176623	RMDN1	87480486	87526586	221131	protein_coding	TG	T	0.205607	0	T	0.168478	0.0212766	1	50.8138	9.24543e-12	1388	0.000198008	-0.531503	-6.67483	0.0796278	2.67221e-10	-0.619415	-2.61869	0.236536	0.0129578	-0.565219	-6.62995	0.0852523	6.50549e-10	0.0139866	0.0598219	0.233804	0.952361	-	-	-	-	-	-	-	-	-	-	-
rs9297861:87254730:G:C	8	87254730	ENSG00000164893	SLC7A13	0	ENSG00000176623	RMDN1	87480486	87526586	225756	protein_coding	G	C	0.205607	0	C	0.168478	0.0212766	1	50.8138	9.24543e-12	1388	0.000198008	-0.531503	-6.67483	0.0796278	2.67221e-10	-0.619415	-2.61869	0.236536	0.0129578	-0.565219	-6.62995	0.0852523	6.50549e-10	0.0139866	0.0598219	0.233804	0.952361	ENSG00000176623.11	chr8_86242501_G_C_b38	-271856	79	90	0.222772	5.86e-16	0.318781	0.0354224	G	C
rs67615966:87255203:C:A	8	87255203	ENSG00000164893	SLC7A13	0	ENSG00000176623	RMDN1	87480486	87526586	225283	protein_coding	C	A	0.205607	0	A	0.168478	0.0212766	1	50.8138	9.24543e-12	1388	0.000198008	-0.531503	-6.67483	0.0796278	2.67221e-10	-0.619415	-2.61869	0.236536	0.0129578	-0.565219	-6.62995	0.0852523	6.50549e-10	0.0139866	0.0598219	0.233804	0.952361	ENSG00000176623.11	chr8_86242974_C_A_b38	-271383	78	89	0.220297	1.01e-15	0.317222	0.0356015	C	A
rs34279109:87247944:G:A	8	87247944	ENSG00000164893	SLC7A13	0	ENSG00000176623	RMDN1	87480486	87526586	232542	protein_coding	G	A	0.205607	0	A	0.168478	0.0212766	1	50.8138	9.24543e-12	1388	0.000198008	-0.531503	-6.67483	0.0796278	2.67221e-10	-0.619415	-2.61869	0.236536	0.0129578	-0.565219	-6.62995	0.0852523	6.50549e-10	0.0139866	0.0598219	0.233804	0.952361	ENSG00000176623.11	chr8_86235715_G_A_b38	-278642	79	90	0.222772	5.86e-16	0.318781	0.0354224	G	A
rs10435563	8	87266060	ENSG00000164893	SLC7A13	0	ENSG00000176623	RMDN1	87480486	87526586	214426	protein_coding	C	T	0.205607	0	T	0.168478	0.0212766	1	50.8138	9.24543e-12	1388	0.000198008	-0.531503	-6.67483	0.0796278	2.67221e-10	-0.619415	-2.61869	0.236536	0.0129578	-0.565219	-6.62995	0.0852523	6.50549e-10	0.0139866	0.0598219	0.233804	0.952361	ENSG00000176623.11	chr8_86253831_C_T_b38	-260526	78	89	0.220297	3.09e-16	0.320112	0.0351595	C	T
rs12677470:87260559:G:A	8	87260559	ENSG00000164893	SLC7A13	0	ENSG00000176623	RMDN1	87480486	87526586	219927	protein_coding	G	A	0.205607	0	A	0.168478	0.0212766	1	50.8138	9.24543e-12	1388	0.000198008	-0.531503	-6.67483	0.0796278	2.67221e-10	-0.619415	-2.61869	0.236536	0.0129578	-0.565219	-6.62995	0.0852523	6.50549e-10	0.0139866	0.0598219	0.233804	0.952361	ENSG00000176623.11	chr8_86248330_G_A_b38	-266027	78	89	0.220297	3.09e-16	0.320112	0.0351595	G	A
rs10085920	8	87252666	ENSG00000164893	SLC7A13	0	ENSG00000176623	RMDN1	87480486	87526586	227820	protein_coding	C	T	0.205607	0	T	0.168478	0.0212766	1	50.8138	9.24543e-12	1388	0.000198008	-0.531503	-6.67483	0.0796278	2.67221e-10	-0.619415	-2.61869	0.236536	0.0129578	-0.565219	-6.62995	0.0852523	6.50549e-10	0.0139866	0.0598219	0.233804	0.952361	ENSG00000176623.11	chr8_86240437_C_T_b38	-273920	78	89	0.220297	1.01e-15	0.317222	0.0356015	C	T
rs13256500:87247063:G:A	8	87247063	ENSG00000164893	SLC7A13	0	ENSG00000176623	RMDN1	87480486	87526586	233423	protein_coding	G	A	0.205607	0	A	0.168478	0.0212766	1	50.8138	9.24543e-12	1388	0.000198008	-0.531503	-6.67483	0.0796278	2.67221e-10	-0.619415	-2.61869	0.236536	0.0129578	-0.565219	-6.62995	0.0852523	6.50549e-10	0.0139866	0.0598219	0.233804	0.952361	ENSG00000176623.11	chr8_86234834_G_A_b38	-279523	79	90	0.222772	5.86e-16	0.318781	0.0354224	G	A
rs12675974:87247845:T:C	8	87247845	ENSG00000164893	SLC7A13	0	ENSG00000176623	RMDN1	87480486	87526586	232641	protein_coding	T	C	0.205607	0	C	0.168478	0.0212766	1	50.8138	9.24543e-12	1388	0.000198008	-0.531503	-6.67483	0.0796278	2.67221e-10	-0.619415	-2.61869	0.236536	0.0129578	-0.565219	-6.62995	0.0852523	6.50549e-10	0.0139866	0.0598219	0.233804	0.952361	ENSG00000176623.11	chr8_86235616_T_C_b38	-278741	79	90	0.222772	5.86e-16	0.318781	0.0354224	T	C
rs35730359:87253929:GC:G	8	87253929	-	-	-	ENSG00000176623	RMDN1	87480486	87526586	226557	protein_coding	GC	G	0.205607	0	G	0.168478	0.0212766	1	50.8138	9.24543e-12	1388	0.000198008	-0.531503	-6.67483	0.0796278	2.67221e-10	-0.619415	-2.61869	0.236536	0.0129578	-0.565219	-6.62995	0.0852523	6.50549e-10	0.0139866	0.0598219	0.233804	0.952361	-	-	-	-	-	-	-	-	-	-	-
rs7904955:104367092:C:T	10	104367092	ENSG00000107882	SUFU	0	ENSG00000138111	MFSD13A	104221152	104236802	130290	protein_coding	C	T	0.34434	0.00934579	T	0.157609	0.0212766	1	49.6661	1.64116e-11	782	0.000198026	-0.551654	-7.56849	0.0728882	1.61388e-12	-0.489838	-3.03716	0.161281	0.00449145	-0.561463	-6.35938	0.088289	2.59905e-09	0.100219	0.599716	0.167111	0.549421	ENSG00000138111.14	chr10_102607335_C_T_b38	145940	102	118	0.292079	1.3e-06	0.209828	0.0417321	C	T
12:11201629:G:A	12	11201629	-	-	-	ENSG00000212127	TAS2R14	11090007	11324172	0	protein_coding	G	A	0.528037	0	A	0.324468	0	1	50.9578	8.60321e-12	1492	0.000198059	-0.544802	-7.38929	0.0737287	4.62059e-12	-0.551689	-3.39969	0.162276	0.0016993	-0.561673	-6.27693	0.0894821	3.94074e-09	0.138188	0.842927	0.163938	0.400346	-	-	-	-	-	-	-	-	-	-	-
12:11198631:C:T	12	11198631	-	-	-	ENSG00000212127	TAS2R14	11090007	11324172	0	protein_coding	C	T	0.528037	0	T	0.324468	0	1	50.9578	8.60321e-12	1492	0.000198059	-0.544802	-7.38929	0.0737287	4.62059e-12	-0.551689	-3.39969	0.162276	0.0016993	-0.561673	-6.27693	0.0894821	3.94074e-09	0.138188	0.842927	0.163938	0.400346	-	-	-	-	-	-	-	-	-	-	-
12:11201487:T:C	12	11201487	-	-	-	ENSG00000212127	TAS2R14	11090007	11324172	0	protein_coding	T	C	0.528037	0	C	0.324468	0	1	50.9578	8.60321e-12	1492	0.000198059	-0.544802	-7.38929	0.0737287	4.62059e-12	-0.551689	-3.39969	0.162276	0.0016993	-0.561673	-6.27693	0.0894821	3.94074e-09	0.138188	0.842927	0.163938	0.400346	-	-	-	-	-	-	-	-	-	-	-
12:11198162:C:T	12	11198162	-	-	-	ENSG00000212127	TAS2R14	11090007	11324172	0	protein_coding	C	T	0.528037	0	T	0.324468	0	1	50.9578	8.60321e-12	1492	0.000198059	-0.544802	-7.38929	0.0737287	4.62059e-12	-0.551689	-3.39969	0.162276	0.0016993	-0.561673	-6.27693	0.0894821	3.94074e-09	0.138188	0.842927	0.163938	0.400346	-	-	-	-	-	-	-	-	-	-	-
12:11198260:CA:C	12	11198260	-	-	-	ENSG00000212127	TAS2R14	11090007	11324172	0	protein_coding	CA	C	0.528037	0	C	0.324468	0	1	50.9578	8.60321e-12	1492	0.000198059	-0.544802	-7.38929	0.0737287	4.62059e-12	-0.551689	-3.39969	0.162276	0.0016993	-0.561673	-6.27693	0.0894821	3.94074e-09	0.138188	0.842927	0.163938	0.400346	-	-	-	-	-	-	-	-	-	-	-
12:11201041:A:G	12	11201041	-	-	-	ENSG00000212127	TAS2R14	11090007	11324172	0	protein_coding	A	G	0.528037	0	G	0.324468	0	1	50.9578	8.60321e-12	1492	0.000198059	-0.544802	-7.38929	0.0737287	4.62059e-12	-0.551689	-3.39969	0.162276	0.0016993	-0.561673	-6.27693	0.0894821	3.94074e-09	0.138188	0.842927	0.163938	0.400346	-	-	-	-	-	-	-	-	-	-	-
rs34483924:74332132:C:T	14	74332132	ENSG00000140043|ENSG00000258653	PTGR2|RP5-1021I20.4	0	ENSG00000140043	PTGR2	74318547	74353530	0	protein_coding	C	T	0.415888	0	T	0.345745	0	1	51.0878	8.06153e-12	1593	0.000198152	0.61875	7.06228	0.0876134	3.04385e-11	1.01644	3.66433	0.277389	0.000814339	0.577557	6.13682	0.0941135	7.94202e-09	0.278881	0.998649	0.279259	0.319255	ENSG00000140043.11	chr14_73865429_C_T_b38	13585	137	174	0.430693	6.98e-10	-0.342481	0.0522235	C	T
rs17182621	14	74320716	ENSG00000140043|ENSG00000258653	PTGR2|RP5-1021I20.4	0	ENSG00000140043	PTGR2	74318547	74353530	0	protein_coding	C	A	0.415888	0	A	0.345745	0	1	51.0878	8.06153e-12	1593	0.000198152	0.61875	7.06228	0.0876134	3.04385e-11	1.01644	3.66433	0.277389	0.000814339	0.577557	6.13682	0.0941135	7.94202e-09	0.278881	0.998649	0.279259	0.319255	ENSG00000140043.11	chr14_73854013_C_A_b38	2169	137	174	0.430693	6.98e-10	-0.342481	0.0522235	C	A
rs62005571:74320836:G:A	14	74320836	ENSG00000140043|ENSG00000258653	PTGR2|RP5-1021I20.4	0	ENSG00000140043	PTGR2	74318547	74353530	0	protein_coding	G	A	0.415888	0	A	0.345745	0	1	51.0878	8.06153e-12	1593	0.000198152	0.61875	7.06228	0.0876134	3.04385e-11	1.01644	3.66433	0.277389	0.000814339	0.577557	6.13682	0.0941135	7.94202e-09	0.278881	0.998649	0.279259	0.319255	ENSG00000140043.11	chr14_73854133_G_A_b38	2289	137	175	0.433168	6.5e-10	-0.340666	0.0518417	G	A
rs13229762:64484439:G:A	7	64484439	ENSG00000201165	RNU6-1229P	751	ENSG00000152926	ZNF117	64432150	64467062	17377	protein_coding	G	A	0.567961	0.0373832	A	0.4	0.148936	0	51.0923	8.04336e-12	1598	0.000198326	-0.583083	-6.36131	0.0916608	1.47103e-09	-0.818732	-5.03326	0.162664	1.45089e-05	-0.539877	-5.07529	0.106374	1.19254e-06	-0.0862494	-0.39015	0.221068	0.69687	ENSG00000152926.14	chr7_65024061_G_A_b38	33253	144	194	0.480198	0.00122159	-0.215683	0.0655194	G	A
rs4973053:233670099:G:A	2	233670099	ENSG00000204120	GIGYF2	0	ENSG00000182600	SNORC	233721980	233743418	51881	protein_coding	A	G	0.28972	0	G	0.281915	0	1	50.9468	8.65056e-12	1487	0.000198482	0.700595	7.95329	0.0880887	1.61721e-13	0.715678	3.54195	0.202058	0.00114712	0.637237	6.19689	0.102832	5.88699e-09	0.183108	0.859012	0.213161	0.391434	ENSG00000182600.9	chr2_232805389_G_A_b38	-63625	116	138	0.341584	1.42e-19	0.546069	0.0527857	G	A
rs7587309:233705702:G:T	2	233705702	ENSG00000204120	GIGYF2	0	ENSG00000182600	SNORC	233721980	233743418	16278	protein_coding	T	G	0.28972	0	G	0.281915	0	1	50.9468	8.65056e-12	1487	0.000198482	0.700595	7.95329	0.0880887	1.61721e-13	0.715678	3.54195	0.202058	0.00114712	0.637237	6.19689	0.102832	5.88699e-09	0.183108	0.859012	0.213161	0.391434	ENSG00000182600.9	chr2_232840992_G_T_b38	-28022	116	138	0.341584	1.42e-19	0.546069	0.0527857	G	T
rs778166:233664097:A:T	2	233664097	ENSG00000204120	GIGYF2	0	ENSG00000182600	SNORC	233721980	233743418	57883	protein_coding	A	T	0.28972	0	T	0.281915	0	1	50.9468	8.65056e-12	1487	0.000198482	0.700595	7.95329	0.0880887	1.61721e-13	0.715678	3.54195	0.202058	0.00114712	0.637237	6.19689	0.102832	5.88699e-09	0.183108	0.859012	0.213161	0.391434	-	-	-	-	-	-	-	-	-	-	-
rs73475613:85809608:G:A	9	85809608	-	RN7SKP242	6247	ENSG00000148057	IDNK	86237964	86259045	428356	protein_coding	G	A	0.0148515	0.0560748	A	0.114458	0.117021	0	51.1027	8.00198e-12	1608	0.000198541	-0.0771197	-0.551284	0.139891	0.58209	-2.00738	-6.97098	0.287963	4.1647e-08	0.246912	1.58372	0.155906	0.115482	-1.75845	-4.94753	0.355419	1.66916e-06	ENSG00000148057.15	chr9_83194693_G_A_b38	-428356	11	11	0.0272277	0.372136	0.133487	0.149154	G	A
rs4633413:42660751:G:A	10	42660751	ENSG00000229485	KSR1P1	15754	ENSG00000185904	LINC00839	42970928	42990785	310177	lncRNA	G	A	0.396226	0.00934579	A	0.477528	0.0531915	1	50.4905	1.08672e-11	1185	0.000198703	-0.444781	-7.10145	0.0626324	2.43444e-11	-0.534749	-3.39435	0.157541	0.00172435	-0.448599	-6.24251	0.071862	4.68471e-09	-0.0474604	-0.328999	0.144257	0.742525	-	-	-	-	-	-	-	-	-	-	-
rs1478466:56292272:T:G	16	56292272	ENSG00000087258	GNAO1	0	ENSG00000246379	AC040168.1	56017921	56225030	67242	lncRNA	T	G	0.514019	0	G	0.473118	0.0106383	1	51.0852	8.07213e-12	1596	0.000198787	0.54281	6.97251	0.0778501	5.066e-11	0.474113	2.47787	0.191339	0.0181888	0.587558	6.70413	0.0876412	4.42805e-10	-0.143247	-0.806416	0.177635	0.421028	ENSG00000246379.6	chr16_56258360_T_G_b38	67266	141	185	0.457921	0.778133	0.0183225	0.0649222	T	G
rs9271024:32574954:T:C	6	32574954	ENSG00000196126	HLA-DRB1	17329	ENSG00000198502	HLA-DRB5	32485130	32498064	76890	protein_coding	C	T	0.235	0.0654206	T	0.203488	0.0851064	1	51.7858	5.68655e-12	5052	0.000198937	-0.709642	-7.49598	0.0946696	2.47391e-12	-0.74596	-4.29255	0.17378	0.000132864	-0.714462	-5.7758	0.123699	4.64301e-08	-0.0863836	-0.42393	0.203769	0.672104	ENSG00000198502.5	chr6_32607177_T_C_b38	76890	94	105	0.259901	7.24e-13	-0.681627	0.0874101	T	C
rs2659912:66157999:G:C	7	66157999	ENSG00000243335|ENSG00000154710	KCTD7|RABGEF1	0	ENSG00000243335	KCTD7	66093754	66114054	43945	protein_coding	G	C	0.560748	0	C	0.351064	0	1	49.392	1.88215e-11	686	0.000199225	0.522129	6.59631	0.0791548	4.11495e-10	0.21807	1.27186	0.171458	0.21181	0.626659	6.9119	0.0906638	1.49142e-10	-0.336674	-1.99131	0.169072	0.0479028	ENSG00000243335.9	chr7_66693012_G_C_b38	64245	147	197	0.487624	0.088061	-0.0932858	0.0543602	G	C
rs4718403:66242729:C:G	7	66242729	ENSG00000243335|ENSG00000154710	KCTD7|RABGEF1	0	ENSG00000243335	KCTD7	66093754	66114054	128675	protein_coding	C	G	0.560748	0	G	0.351064	0	1	49.392	1.88215e-11	686	0.000199225	0.522129	6.59631	0.0791548	4.11495e-10	0.21807	1.27186	0.171458	0.21181	0.626659	6.9119	0.0906638	1.49142e-10	-0.336674	-1.99131	0.169072	0.0479028	ENSG00000243335.9	chr7_66777742_C_G_b38	148975	147	197	0.487624	0.088061	-0.0932858	0.0543602	C	G
rs1553609:66197139:T:C	7	66197139	ENSG00000243335|ENSG00000154710	KCTD7|RABGEF1	0	ENSG00000243335	KCTD7	66093754	66114054	83085	protein_coding	T	C	0.560748	0	C	0.351064	0	1	49.392	1.88215e-11	686	0.000199225	0.522129	6.59631	0.0791548	4.11495e-10	0.21807	1.27186	0.171458	0.21181	0.626659	6.9119	0.0906638	1.49142e-10	-0.336674	-1.99131	0.169072	0.0479028	ENSG00000243335.9	chr7_66732152_T_C_b38	103385	147	197	0.487624	0.088061	-0.0932858	0.0543602	T	C
rs28650440:66138591:G:A	7	66138591	ENSG00000243335	KCTD7	0	ENSG00000243335	KCTD7	66093754	66114054	24537	protein_coding	A	G	0.560748	0	G	0.351064	0	1	49.392	1.88215e-11	686	0.000199225	0.522129	6.59631	0.0791548	4.11495e-10	0.21807	1.27186	0.171458	0.21181	0.626659	6.9119	0.0906638	1.49142e-10	-0.336674	-1.99131	0.169072	0.0479028	ENSG00000243335.9	chr7_66673604_G_A_b38	44837	147	197	0.487624	0.088061	0.0932858	0.0543602	G	A
rs4717310:66161007:C:T	7	66161007	ENSG00000243335|ENSG00000154710	KCTD7|RABGEF1	0	ENSG00000243335	KCTD7	66093754	66114054	46953	protein_coding	C	T	0.560748	0	T	0.351064	0	1	49.392	1.88215e-11	686	0.000199225	0.522129	6.59631	0.0791548	4.11495e-10	0.21807	1.27186	0.171458	0.21181	0.626659	6.9119	0.0906638	1.49142e-10	-0.336674	-1.99131	0.169072	0.0479028	ENSG00000243335.9	chr7_66696020_C_T_b38	67253	147	197	0.487624	0.088061	-0.0932858	0.0543602	C	T
rs4279493:66226620:C:T	7	66226620	ENSG00000243335|ENSG00000154710	KCTD7|RABGEF1	0	ENSG00000243335	KCTD7	66093754	66114054	112566	protein_coding	C	T	0.560748	0	T	0.351064	0	1	49.392	1.88215e-11	686	0.000199225	0.522129	6.59631	0.0791548	4.11495e-10	0.21807	1.27186	0.171458	0.21181	0.626659	6.9119	0.0906638	1.49142e-10	-0.336674	-1.99131	0.169072	0.0479028	ENSG00000243335.9	chr7_66761633_C_T_b38	132866	147	197	0.487624	0.088061	-0.0932858	0.0543602	C	T
rs2707822:66207692:G:C	7	66207692	ENSG00000243335|ENSG00000154710	KCTD7|RABGEF1	0	ENSG00000243335	KCTD7	66093754	66114054	93638	protein_coding	G	C	0.560748	0	C	0.351064	0	1	49.392	1.88215e-11	686	0.000199225	0.522129	6.59631	0.0791548	4.11495e-10	0.21807	1.27186	0.171458	0.21181	0.626659	6.9119	0.0906638	1.49142e-10	-0.336674	-1.99131	0.169072	0.0479028	ENSG00000243335.9	chr7_66742705_G_C_b38	113938	147	197	0.487624	0.088061	-0.0932858	0.0543602	G	C
rs7793569:66116633:T:G	7	66116633	ENSG00000243335	KCTD7	0	ENSG00000243335	KCTD7	66093754	66114054	2579	protein_coding	G	T	0.560748	0	T	0.351064	0	1	49.392	1.88215e-11	686	0.000199225	0.522129	6.59631	0.0791548	4.11495e-10	0.21807	1.27186	0.171458	0.21181	0.626659	6.9119	0.0906638	1.49142e-10	-0.336674	-1.99131	0.169072	0.0479028	ENSG00000243335.9	chr7_66651646_T_G_b38	22879	147	197	0.487624	0.088061	0.0932858	0.0543602	T	G
rs13308787:66207148:C:A	7	66207148	ENSG00000243335|ENSG00000154710	KCTD7|RABGEF1	0	ENSG00000243335	KCTD7	66093754	66114054	93094	protein_coding	C	A	0.560748	0	A	0.351064	0	1	49.392	1.88215e-11	686	0.000199225	0.522129	6.59631	0.0791548	4.11495e-10	0.21807	1.27186	0.171458	0.21181	0.626659	6.9119	0.0906638	1.49142e-10	-0.336674	-1.99131	0.169072	0.0479028	ENSG00000243335.9	chr7_66742161_C_A_b38	113394	147	197	0.487624	0.088061	-0.0932858	0.0543602	C	A
rs2707849:66152712:T:C	7	66152712	ENSG00000243335|ENSG00000154710	KCTD7|RABGEF1	0	ENSG00000243335	KCTD7	66093754	66114054	38658	protein_coding	T	C	0.560748	0	C	0.351064	0	1	49.392	1.88215e-11	686	0.000199225	0.522129	6.59631	0.0791548	4.11495e-10	0.21807	1.27186	0.171458	0.21181	0.626659	6.9119	0.0906638	1.49142e-10	-0.336674	-1.99131	0.169072	0.0479028	ENSG00000243335.9	chr7_66687725_T_C_b38	58958	147	197	0.487624	0.088061	-0.0932858	0.0543602	T	C
rs10234018:66146284:A:T	7	66146284	ENSG00000243335	KCTD7	0	ENSG00000243335	KCTD7	66093754	66114054	32230	protein_coding	T	A	0.560748	0	A	0.351064	0	1	49.392	1.88215e-11	686	0.000199225	0.522129	6.59631	0.0791548	4.11495e-10	0.21807	1.27186	0.171458	0.21181	0.626659	6.9119	0.0906638	1.49142e-10	-0.336674	-1.99131	0.169072	0.0479028	ENSG00000243335.9	chr7_66681297_A_T_b38	52530	147	197	0.487624	0.088061	0.0932858	0.0543602	A	T
rs2707850:66203870:G:T	7	66203870	ENSG00000243335|ENSG00000154710	KCTD7|RABGEF1	0	ENSG00000243335	KCTD7	66093754	66114054	89816	protein_coding	G	T	0.560748	0	T	0.351064	0	1	49.392	1.88215e-11	686	0.000199225	0.522129	6.59631	0.0791548	4.11495e-10	0.21807	1.27186	0.171458	0.21181	0.626659	6.9119	0.0906638	1.49142e-10	-0.336674	-1.99131	0.169072	0.0479028	ENSG00000243335.9	chr7_66738883_G_T_b38	110116	147	197	0.487624	0.088061	-0.0932858	0.0543602	G	T
rs11773829:66141074:G:A	7	66141074	ENSG00000243335	KCTD7	0	ENSG00000243335	KCTD7	66093754	66114054	27020	protein_coding	A	G	0.560748	0	G	0.351064	0	1	49.392	1.88215e-11	686	0.000199225	0.522129	6.59631	0.0791548	4.11495e-10	0.21807	1.27186	0.171458	0.21181	0.626659	6.9119	0.0906638	1.49142e-10	-0.336674	-1.99131	0.169072	0.0479028	ENSG00000243335.9	chr7_66676087_G_A_b38	47320	147	197	0.487624	0.088061	0.0932858	0.0543602	G	A
rs35157228:66198684:C:CA	7	66198684	-	-	-	ENSG00000243335	KCTD7	66093754	66114054	84630	protein_coding	C	CA	0.560748	0	CA	0.351064	0	1	49.392	1.88215e-11	686	0.000199225	0.522129	6.59631	0.0791548	4.11495e-10	0.21807	1.27186	0.171458	0.21181	0.626659	6.9119	0.0906638	1.49142e-10	-0.336674	-1.99131	0.169072	0.0479028	-	-	-	-	-	-	-	-	-	-	-
rs1553610:66197233:T:C	7	66197233	ENSG00000243335|ENSG00000154710	KCTD7|RABGEF1	0	ENSG00000243335	KCTD7	66093754	66114054	83179	protein_coding	T	C	0.560748	0	C	0.351064	0	1	49.392	1.88215e-11	686	0.000199225	0.522129	6.59631	0.0791548	4.11495e-10	0.21807	1.27186	0.171458	0.21181	0.626659	6.9119	0.0906638	1.49142e-10	-0.336674	-1.99131	0.169072	0.0479028	ENSG00000243335.9	chr7_66732246_T_C_b38	103479	147	197	0.487624	0.088061	-0.0932858	0.0543602	T	C
rs7794489:66126963:G:C	7	66126963	ENSG00000243335|ENSG00000226824	KCTD7|RP4-756H11.3	0	ENSG00000243335	KCTD7	66093754	66114054	12909	protein_coding	C	G	0.560748	0	G	0.351064	0	1	49.392	1.88215e-11	686	0.000199225	0.522129	6.59631	0.0791548	4.11495e-10	0.21807	1.27186	0.171458	0.21181	0.626659	6.9119	0.0906638	1.49142e-10	-0.336674	-1.99131	0.169072	0.0479028	ENSG00000243335.9	chr7_66661976_G_C_b38	33209	147	197	0.487624	0.088061	0.0932858	0.0543602	G	C
rs2707852:66204593:A:G	7	66204593	ENSG00000243335|ENSG00000154710	KCTD7|RABGEF1	0	ENSG00000243335	KCTD7	66093754	66114054	90539	protein_coding	A	G	0.560748	0	G	0.351064	0	1	49.392	1.88215e-11	686	0.000199225	0.522129	6.59631	0.0791548	4.11495e-10	0.21807	1.27186	0.171458	0.21181	0.626659	6.9119	0.0906638	1.49142e-10	-0.336674	-1.99131	0.169072	0.0479028	ENSG00000243335.9	chr7_66739606_A_G_b38	110839	147	197	0.487624	0.088061	-0.0932858	0.0543602	A	G
rs2659888:66230171:T:G	7	66230171	ENSG00000243335|ENSG00000154710	KCTD7|RABGEF1	0	ENSG00000243335	KCTD7	66093754	66114054	116117	protein_coding	T	G	0.560748	0	G	0.351064	0	1	49.392	1.88215e-11	686	0.000199225	0.522129	6.59631	0.0791548	4.11495e-10	0.21807	1.27186	0.171458	0.21181	0.626659	6.9119	0.0906638	1.49142e-10	-0.336674	-1.99131	0.169072	0.0479028	ENSG00000243335.9	chr7_66765184_T_G_b38	136417	147	196	0.485149	0.159257	-0.0774613	0.0547785	T	G
rs2707856:66211010:T:A	7	66211010	ENSG00000243335|ENSG00000154710	KCTD7|RABGEF1	0	ENSG00000243335	KCTD7	66093754	66114054	96956	protein_coding	T	A	0.560748	0	A	0.351064	0	1	49.392	1.88215e-11	686	0.000199225	0.522129	6.59631	0.0791548	4.11495e-10	0.21807	1.27186	0.171458	0.21181	0.626659	6.9119	0.0906638	1.49142e-10	-0.336674	-1.99131	0.169072	0.0479028	ENSG00000243335.9	chr7_66746023_T_A_b38	117256	147	197	0.487624	0.088061	-0.0932858	0.0543602	T	A
rs10274773:66133578:G:A	7	66133578	ENSG00000243335|ENSG00000226824	KCTD7|RP4-756H11.3	0	ENSG00000243335	KCTD7	66093754	66114054	19524	protein_coding	A	G	0.560748	0	G	0.351064	0	1	49.392	1.88215e-11	686	0.000199225	0.522129	6.59631	0.0791548	4.11495e-10	0.21807	1.27186	0.171458	0.21181	0.626659	6.9119	0.0906638	1.49142e-10	-0.336674	-1.99131	0.169072	0.0479028	ENSG00000243335.9	chr7_66668591_G_A_b38	39824	147	197	0.487624	0.088061	0.0932858	0.0543602	G	A
rs35130766:66210007:A:G	7	66210007	ENSG00000154710|ENSG00000243335	RABGEF1|KCTD7	0	ENSG00000243335	KCTD7	66093754	66114054	95953	protein_coding	A	G	0.560748	0	G	0.351064	0	1	49.392	1.88215e-11	686	0.000199225	0.522129	6.59631	0.0791548	4.11495e-10	0.21807	1.27186	0.171458	0.21181	0.626659	6.9119	0.0906638	1.49142e-10	-0.336674	-1.99131	0.169072	0.0479028	ENSG00000243335.9	chr7_66745020_A_G_b38	116253	147	197	0.487624	0.088061	-0.0932858	0.0543602	A	G
rs4717319	7	66242593	ENSG00000243335|ENSG00000154710	KCTD7|RABGEF1	0	ENSG00000243335	KCTD7	66093754	66114054	128539	protein_coding	A	G	0.560748	0	G	0.351064	0	1	49.392	1.88215e-11	686	0.000199225	0.522129	6.59631	0.0791548	4.11495e-10	0.21807	1.27186	0.171458	0.21181	0.626659	6.9119	0.0906638	1.49142e-10	-0.336674	-1.99131	0.169072	0.0479028	ENSG00000243335.9	chr7_66777606_A_G_b38	148839	147	197	0.487624	0.088061	-0.0932858	0.0543602	A	G
rs6949912:66124526:G:A	7	66124526	ENSG00000243335|ENSG00000226824	KCTD7|RP4-756H11.3	0	ENSG00000243335	KCTD7	66093754	66114054	10472	protein_coding	A	G	0.560748	0	G	0.351064	0	1	49.392	1.88215e-11	686	0.000199225	0.522129	6.59631	0.0791548	4.11495e-10	0.21807	1.27186	0.171458	0.21181	0.626659	6.9119	0.0906638	1.49142e-10	-0.336674	-1.99131	0.169072	0.0479028	ENSG00000243335.9	chr7_66659539_G_A_b38	30772	147	197	0.487624	0.088061	0.0932858	0.0543602	G	A
rs1961155:66128132:C:A	7	66128132	ENSG00000243335|ENSG00000226824	KCTD7|RP4-756H11.3	0	ENSG00000243335	KCTD7	66093754	66114054	14078	protein_coding	A	C	0.560748	0	C	0.351064	0	1	49.392	1.88215e-11	686	0.000199225	0.522129	6.59631	0.0791548	4.11495e-10	0.21807	1.27186	0.171458	0.21181	0.626659	6.9119	0.0906638	1.49142e-10	-0.336674	-1.99131	0.169072	0.0479028	ENSG00000243335.9	chr7_66663145_C_A_b38	34378	147	197	0.487624	0.088061	0.0932858	0.0543602	C	A
rs2286684:66129830:G:T	7	66129830	ENSG00000243335|ENSG00000226824	KCTD7|RP4-756H11.3	0	ENSG00000243335	KCTD7	66093754	66114054	15776	protein_coding	T	G	0.560748	0	G	0.351064	0	1	49.392	1.88215e-11	686	0.000199225	0.522129	6.59631	0.0791548	4.11495e-10	0.21807	1.27186	0.171458	0.21181	0.626659	6.9119	0.0906638	1.49142e-10	-0.336674	-1.99131	0.169072	0.0479028	ENSG00000243335.9	chr7_66664843_G_T_b38	36076	147	197	0.487624	0.088061	0.0932858	0.0543602	G	T
rs2707836	7	66160435	ENSG00000243335|ENSG00000154710	KCTD7|RABGEF1	0	ENSG00000243335	KCTD7	66093754	66114054	46381	protein_coding	A	C	0.560748	0	C	0.351064	0	1	49.392	1.88215e-11	686	0.000199225	0.522129	6.59631	0.0791548	4.11495e-10	0.21807	1.27186	0.171458	0.21181	0.626659	6.9119	0.0906638	1.49142e-10	-0.336674	-1.99131	0.169072	0.0479028	ENSG00000243335.9	chr7_66695448_A_C_b38	66681	147	197	0.487624	0.088061	-0.0932858	0.0543602	A	C
rs34375781:66225758:T:TC	7	66225758	-	-	-	ENSG00000243335	KCTD7	66093754	66114054	111704	protein_coding	T	TC	0.560748	0	TC	0.351064	0	1	49.392	1.88215e-11	686	0.000199225	0.522129	6.59631	0.0791548	4.11495e-10	0.21807	1.27186	0.171458	0.21181	0.626659	6.9119	0.0906638	1.49142e-10	-0.336674	-1.99131	0.169072	0.0479028	-	-	-	-	-	-	-	-	-	-	-
rs7789184:66210195:A:T	7	66210195	ENSG00000243335|ENSG00000154710	KCTD7|RABGEF1	0	ENSG00000243335	KCTD7	66093754	66114054	96141	protein_coding	A	T	0.560748	0	T	0.351064	0	1	49.392	1.88215e-11	686	0.000199225	0.522129	6.59631	0.0791548	4.11495e-10	0.21807	1.27186	0.171458	0.21181	0.626659	6.9119	0.0906638	1.49142e-10	-0.336674	-1.99131	0.169072	0.0479028	ENSG00000243335.9	chr7_66745208_A_T_b38	116441	147	197	0.487624	0.088061	-0.0932858	0.0543602	A	T
rs2707854	7	66212597	ENSG00000243335|ENSG00000154710	KCTD7|RABGEF1	0	ENSG00000243335	KCTD7	66093754	66114054	98543	protein_coding	G	A	0.560748	0	A	0.351064	0	1	49.392	1.88215e-11	686	0.000199225	0.522129	6.59631	0.0791548	4.11495e-10	0.21807	1.27186	0.171458	0.21181	0.626659	6.9119	0.0906638	1.49142e-10	-0.336674	-1.99131	0.169072	0.0479028	ENSG00000243335.9	chr7_66747610_G_A_b38	118843	147	197	0.487624	0.088061	-0.0932858	0.0543602	G	A
rs7788576:66148302:G:A	7	66148302	ENSG00000243335|ENSG00000154710	KCTD7|RABGEF1	0	ENSG00000243335	KCTD7	66093754	66114054	34248	protein_coding	A	G	0.560748	0	G	0.351064	0	1	49.392	1.88215e-11	686	0.000199225	0.522129	6.59631	0.0791548	4.11495e-10	0.21807	1.27186	0.171458	0.21181	0.626659	6.9119	0.0906638	1.49142e-10	-0.336674	-1.99131	0.169072	0.0479028	ENSG00000243335.9	chr7_66683315_G_A_b38	54548	147	197	0.487624	0.088061	0.0932858	0.0543602	G	A
rs7782320:66177098:C:T	7	66177098	ENSG00000243335|ENSG00000154710	KCTD7|RABGEF1	0	ENSG00000243335	KCTD7	66093754	66114054	63044	protein_coding	C	T	0.560748	0	T	0.351064	0	1	49.392	1.88215e-11	686	0.000199225	0.522129	6.59631	0.0791548	4.11495e-10	0.21807	1.27186	0.171458	0.21181	0.626659	6.9119	0.0906638	1.49142e-10	-0.336674	-1.99131	0.169072	0.0479028	ENSG00000243335.9	chr7_66712111_C_T_b38	83344	147	197	0.487624	0.088061	-0.0932858	0.0543602	C	T
rs2659915	7	66153101	ENSG00000243335|ENSG00000154710	KCTD7|RABGEF1	0	ENSG00000243335	KCTD7	66093754	66114054	39047	protein_coding	A	G	0.560748	0	G	0.351064	0	1	49.392	1.88215e-11	686	0.000199225	0.522129	6.59631	0.0791548	4.11495e-10	0.21807	1.27186	0.171458	0.21181	0.626659	6.9119	0.0906638	1.49142e-10	-0.336674	-1.99131	0.169072	0.0479028	ENSG00000243335.9	chr7_66688114_A_G_b38	59347	147	197	0.487624	0.088061	-0.0932858	0.0543602	A	G
rs2659889:66217112:A:G	7	66217112	ENSG00000243335|ENSG00000154710	KCTD7|RABGEF1	0	ENSG00000243335	KCTD7	66093754	66114054	103058	protein_coding	A	G	0.560748	0	G	0.351064	0	1	49.392	1.88215e-11	686	0.000199225	0.522129	6.59631	0.0791548	4.11495e-10	0.21807	1.27186	0.171458	0.21181	0.626659	6.9119	0.0906638	1.49142e-10	-0.336674	-1.99131	0.169072	0.0479028	ENSG00000243335.9	chr7_66752125_A_G_b38	123358	147	197	0.487624	0.088061	-0.0932858	0.0543602	A	G
rs7783924:66209057:A:C	7	66209057	ENSG00000243335|ENSG00000154710	KCTD7|RABGEF1	0	ENSG00000243335	KCTD7	66093754	66114054	95003	protein_coding	A	C	0.560748	0	C	0.351064	0	1	49.392	1.88215e-11	686	0.000199225	0.522129	6.59631	0.0791548	4.11495e-10	0.21807	1.27186	0.171458	0.21181	0.626659	6.9119	0.0906638	1.49142e-10	-0.336674	-1.99131	0.169072	0.0479028	ENSG00000243335.9	chr7_66744070_A_C_b38	115303	146	196	0.485149	0.0703197	-0.0982607	0.0539341	A	C
rs2659916:66151352:C:G	7	66151352	ENSG00000243335|ENSG00000154710	KCTD7|RABGEF1	0	ENSG00000243335	KCTD7	66093754	66114054	37298	protein_coding	C	G	0.560748	0	G	0.351064	0	1	49.392	1.88215e-11	686	0.000199225	0.522129	6.59631	0.0791548	4.11495e-10	0.21807	1.27186	0.171458	0.21181	0.626659	6.9119	0.0906638	1.49142e-10	-0.336674	-1.99131	0.169072	0.0479028	ENSG00000243335.9	chr7_66686365_C_G_b38	57598	147	197	0.487624	0.088061	-0.0932858	0.0543602	C	G
rs10252765:66228732:G:C	7	66228732	ENSG00000243335|ENSG00000154710	KCTD7|RABGEF1	0	ENSG00000243335	KCTD7	66093754	66114054	114678	protein_coding	G	C	0.560748	0	C	0.351064	0	1	49.392	1.88215e-11	686	0.000199225	0.522129	6.59631	0.0791548	4.11495e-10	0.21807	1.27186	0.171458	0.21181	0.626659	6.9119	0.0906638	1.49142e-10	-0.336674	-1.99131	0.169072	0.0479028	ENSG00000243335.9	chr7_66763745_G_C_b38	134978	147	197	0.487624	0.088061	-0.0932858	0.0543602	G	C
rs1110414:66205582:A:G	7	66205582	ENSG00000243335|ENSG00000154710	KCTD7|RABGEF1	0	ENSG00000243335	KCTD7	66093754	66114054	91528	protein_coding	A	G	0.560748	0	G	0.351064	0	1	49.392	1.88215e-11	686	0.000199225	0.522129	6.59631	0.0791548	4.11495e-10	0.21807	1.27186	0.171458	0.21181	0.626659	6.9119	0.0906638	1.49142e-10	-0.336674	-1.99131	0.169072	0.0479028	ENSG00000243335.9	chr7_66740595_A_G_b38	111828	147	197	0.487624	0.088061	-0.0932858	0.0543602	A	G
rs2659899:66186721:A:G	7	66186721	ENSG00000243335|ENSG00000154710	KCTD7|RABGEF1	0	ENSG00000243335	KCTD7	66093754	66114054	72667	protein_coding	A	G	0.560748	0	G	0.351064	0	1	49.392	1.88215e-11	686	0.000199225	0.522129	6.59631	0.0791548	4.11495e-10	0.21807	1.27186	0.171458	0.21181	0.626659	6.9119	0.0906638	1.49142e-10	-0.336674	-1.99131	0.169072	0.0479028	ENSG00000243335.9	chr7_66721734_A_G_b38	92967	147	197	0.487624	0.088061	-0.0932858	0.0543602	A	G
rs7785213:66138978:A:C	7	66138978	ENSG00000243335	KCTD7	0	ENSG00000243335	KCTD7	66093754	66114054	24924	protein_coding	C	A	0.560748	0	A	0.351064	0	1	49.392	1.88215e-11	686	0.000199225	0.522129	6.59631	0.0791548	4.11495e-10	0.21807	1.27186	0.171458	0.21181	0.626659	6.9119	0.0906638	1.49142e-10	-0.336674	-1.99131	0.169072	0.0479028	ENSG00000243335.9	chr7_66673991_A_C_b38	45224	147	197	0.487624	0.088061	0.0932858	0.0543602	A	C
rs6975195:66124774:T:A	7	66124774	ENSG00000243335|ENSG00000226824	KCTD7|RP4-756H11.3	0	ENSG00000243335	KCTD7	66093754	66114054	10720	protein_coding	A	T	0.560748	0	T	0.351064	0	1	49.392	1.88215e-11	686	0.000199225	0.522129	6.59631	0.0791548	4.11495e-10	0.21807	1.27186	0.171458	0.21181	0.626659	6.9119	0.0906638	1.49142e-10	-0.336674	-1.99131	0.169072	0.0479028	-	-	-	-	-	-	-	-	-	-	-
rs2707841:66157020:A:G	7	66157020	ENSG00000243335|ENSG00000154710	KCTD7|RABGEF1	0	ENSG00000243335	KCTD7	66093754	66114054	42966	protein_coding	A	G	0.560748	0	G	0.351064	0	1	49.392	1.88215e-11	686	0.000199225	0.522129	6.59631	0.0791548	4.11495e-10	0.21807	1.27186	0.171458	0.21181	0.626659	6.9119	0.0906638	1.49142e-10	-0.336674	-1.99131	0.169072	0.0479028	ENSG00000243335.9	chr7_66692033_A_G_b38	63266	147	197	0.487624	0.088061	-0.0932858	0.0543602	A	G
rs6958520	7	66151453	ENSG00000243335|ENSG00000154710	KCTD7|RABGEF1	0	ENSG00000243335	KCTD7	66093754	66114054	37399	protein_coding	T	C	0.560748	0	C	0.351064	0	1	49.392	1.88215e-11	686	0.000199225	0.522129	6.59631	0.0791548	4.11495e-10	0.21807	1.27186	0.171458	0.21181	0.626659	6.9119	0.0906638	1.49142e-10	-0.336674	-1.99131	0.169072	0.0479028	ENSG00000243335.9	chr7_66686466_T_C_b38	57699	147	197	0.487624	0.088061	-0.0932858	0.0543602	T	C
rs3857688:66127806:G:A	7	66127806	ENSG00000243335|ENSG00000226824	KCTD7|RP4-756H11.3	0	ENSG00000243335	KCTD7	66093754	66114054	13752	protein_coding	A	G	0.560748	0	G	0.351064	0	1	49.392	1.88215e-11	686	0.000199225	0.522129	6.59631	0.0791548	4.11495e-10	0.21807	1.27186	0.171458	0.21181	0.626659	6.9119	0.0906638	1.49142e-10	-0.336674	-1.99131	0.169072	0.0479028	-	-	-	-	-	-	-	-	-	-	-
rs2003301:66147656:G:C	7	66147656	ENSG00000243335|ENSG00000154710	KCTD7|RABGEF1	0	ENSG00000243335	KCTD7	66093754	66114054	33602	protein_coding	C	G	0.560748	0	G	0.351064	0	1	49.392	1.88215e-11	686	0.000199225	0.522129	6.59631	0.0791548	4.11495e-10	0.21807	1.27186	0.171458	0.21181	0.626659	6.9119	0.0906638	1.49142e-10	-0.336674	-1.99131	0.169072	0.0479028	ENSG00000243335.9	chr7_66682669_G_C_b38	53902	147	197	0.487624	0.088061	0.0932858	0.0543602	G	C
rs11772264:66176387:T:C	7	66176387	ENSG00000243335|ENSG00000154710	KCTD7|RABGEF1	0	ENSG00000243335	KCTD7	66093754	66114054	62333	protein_coding	T	C	0.560748	0	C	0.351064	0	1	49.392	1.88215e-11	686	0.000199225	0.522129	6.59631	0.0791548	4.11495e-10	0.21807	1.27186	0.171458	0.21181	0.626659	6.9119	0.0906638	1.49142e-10	-0.336674	-1.99131	0.169072	0.0479028	ENSG00000243335.9	chr7_66711400_T_C_b38	82633	147	197	0.487624	0.088061	-0.0932858	0.0543602	T	C
rs2707848:66151239:T:G	7	66151239	ENSG00000243335|ENSG00000154710	KCTD7|RABGEF1	0	ENSG00000243335	KCTD7	66093754	66114054	37185	protein_coding	T	G	0.560748	0	G	0.351064	0	1	49.392	1.88215e-11	686	0.000199225	0.522129	6.59631	0.0791548	4.11495e-10	0.21807	1.27186	0.171458	0.21181	0.626659	6.9119	0.0906638	1.49142e-10	-0.336674	-1.99131	0.169072	0.0479028	ENSG00000243335.9	chr7_66686252_T_G_b38	57485	147	197	0.487624	0.088061	-0.0932858	0.0543602	T	G
rs2286683:66129843:G:A	7	66129843	ENSG00000243335|ENSG00000226824	KCTD7|RP4-756H11.3	0	ENSG00000243335	KCTD7	66093754	66114054	15789	protein_coding	A	G	0.560748	0	G	0.351064	0	1	49.392	1.88215e-11	686	0.000199225	0.522129	6.59631	0.0791548	4.11495e-10	0.21807	1.27186	0.171458	0.21181	0.626659	6.9119	0.0906638	1.49142e-10	-0.336674	-1.99131	0.169072	0.0479028	ENSG00000243335.9	chr7_66664856_G_A_b38	36089	147	197	0.487624	0.088061	0.0932858	0.0543602	G	A
rs3800820:66147178:C:T	7	66147178	ENSG00000243335|ENSG00000154710	KCTD7|RABGEF1	0	ENSG00000243335	KCTD7	66093754	66114054	33124	protein_coding	T	C	0.560748	0	C	0.351064	0	1	49.392	1.88215e-11	686	0.000199225	0.522129	6.59631	0.0791548	4.11495e-10	0.21807	1.27186	0.171458	0.21181	0.626659	6.9119	0.0906638	1.49142e-10	-0.336674	-1.99131	0.169072	0.0479028	ENSG00000243335.9	chr7_66682191_C_T_b38	53424	147	197	0.487624	0.088061	0.0932858	0.0543602	C	T
rs199512819:66139178:G:GC	7	66139178	-	-	-	ENSG00000243335	KCTD7	66093754	66114054	25124	protein_coding	GC	G	0.560748	0	G	0.351064	0	1	49.392	1.88215e-11	686	0.000199225	0.522129	6.59631	0.0791548	4.11495e-10	0.21807	1.27186	0.171458	0.21181	0.626659	6.9119	0.0906638	1.49142e-10	-0.336674	-1.99131	0.169072	0.0479028	-	-	-	-	-	-	-	-	-	-	-
rs2707845:66198798:C:T	7	66198798	ENSG00000243335|ENSG00000154710	KCTD7|RABGEF1	0	ENSG00000243335	KCTD7	66093754	66114054	84744	protein_coding	C	T	0.560748	0	T	0.351064	0	1	49.392	1.88215e-11	686	0.000199225	0.522129	6.59631	0.0791548	4.11495e-10	0.21807	1.27186	0.171458	0.21181	0.626659	6.9119	0.0906638	1.49142e-10	-0.336674	-1.99131	0.169072	0.0479028	ENSG00000243335.9	chr7_66733811_C_T_b38	105044	147	197	0.487624	0.088061	-0.0932858	0.0543602	C	T
rs3800812:66223461:T:C	7	66223461	ENSG00000243335|ENSG00000154710	KCTD7|RABGEF1	0	ENSG00000243335	KCTD7	66093754	66114054	109407	protein_coding	T	C	0.560748	0	C	0.351064	0	1	49.392	1.88215e-11	686	0.000199225	0.522129	6.59631	0.0791548	4.11495e-10	0.21807	1.27186	0.171458	0.21181	0.626659	6.9119	0.0906638	1.49142e-10	-0.336674	-1.99131	0.169072	0.0479028	ENSG00000243335.9	chr7_66758474_T_C_b38	129707	147	197	0.487624	0.088061	-0.0932858	0.0543602	T	C
rs7779971:66161790:T:C	7	66161790	ENSG00000243335|ENSG00000154710	KCTD7|RABGEF1	0	ENSG00000243335	KCTD7	66093754	66114054	47736	protein_coding	T	C	0.560748	0	C	0.351064	0	1	49.392	1.88215e-11	686	0.000199225	0.522129	6.59631	0.0791548	4.11495e-10	0.21807	1.27186	0.171458	0.21181	0.626659	6.9119	0.0906638	1.49142e-10	-0.336674	-1.99131	0.169072	0.0479028	ENSG00000243335.9	chr7_66696803_T_C_b38	68036	147	197	0.487624	0.088061	-0.0932858	0.0543602	T	C
rs2707853	7	66214010	ENSG00000243335|ENSG00000154710|ENSG00000271064	KCTD7|RABGEF1|RP11-792A8.3	0	ENSG00000243335	KCTD7	66093754	66114054	99956	protein_coding	G	A	0.560748	0	A	0.351064	0	1	49.392	1.88215e-11	686	0.000199225	0.522129	6.59631	0.0791548	4.11495e-10	0.21807	1.27186	0.171458	0.21181	0.626659	6.9119	0.0906638	1.49142e-10	-0.336674	-1.99131	0.169072	0.0479028	ENSG00000243335.9	chr7_66749023_G_A_b38	120256	147	197	0.487624	0.088061	-0.0932858	0.0543602	G	A
rs942924:109853056:C:T	6	109853056	ENSG00000155085	AK9	0	ENSG00000155085	AK9	109814059	110012420	0	protein_coding	C	T	0.644231	0.0280374	T	0.295699	0.0106383	1	50.3914	1.14193e-11	1132	0.000199459	0.3852	7.37275	0.0522464	5.0882e-12	0.41007	3.43663	0.119323	0.00153536	0.383044	6.21136	0.0616683	5.47592e-09	-0.0512589	-0.441727	0.116042	0.659197	ENSG00000155085.15	chr6_109531853_C_T_b38	-159364	132	157	0.388614	5.65e-07	-0.341341	0.0655037	C	T
rs1998812:109853071:C:T	6	109853071	ENSG00000155085	AK9	0	ENSG00000155085	AK9	109814059	110012420	0	protein_coding	C	T	0.644231	0.0280374	T	0.295699	0.0106383	1	50.3914	1.14193e-11	1132	0.000199459	0.3852	7.37275	0.0522464	5.0882e-12	0.41007	3.43663	0.119323	0.00153536	0.383044	6.21136	0.0616683	5.47592e-09	-0.0512589	-0.441727	0.116042	0.659197	ENSG00000155085.15	chr6_109531868_C_T_b38	-159349	132	157	0.388614	5.65e-07	-0.341341	0.0655037	C	T
rs10991112:106878906:C:T	9	106878906	ENSG00000136824	SMC2	0	ENSG00000136824	SMC2	106856541	106903700	0	protein_coding	C	T	0.391509	0.00934579	T	0.361702	0	1	51.0995	8.01459e-12	1613	0.000199472	0.492751	6.60083	0.0746499	4.01418e-10	0.181659	1.12082	0.162077	0.269997	0.568969	7.05998	0.0805908	6.80388e-11	-0.387513	-2.22067	0.174502	0.0275739	ENSG00000136824.18	chr9_104116625_C_T_b38	22365	114	138	0.361257	2.58e-10	-0.353693	0.0524441	C	T
rs569832:77810736:G:C	11	77810736	ENSG00000159063	ALG8	1246	ENSG00000159063	ALG8	77811982	77850699	1246	protein_coding	G	C	0.14486	0	C	0.138298	0	1	50.3894	1.14312e-11	1131	0.000199489	0.910565	7.69677	0.118305	7.54237e-13	0.693962	2.81721	0.246329	0.00791093	0.923716	6.51557	0.141771	1.17244e-09	-0.103577	-0.37982	0.272699	0.70451	ENSG00000159063.12	chr11_78099690_G_C_b38	-39970	50	53	0.131188	1.03e-14	-0.777507	0.0912197	G	C
rs656765:77795459:C:G	11	77795459	ENSG00000151366	NDUFC2	4194	ENSG00000159063	ALG8	77811982	77850699	16523	protein_coding	C	G	0.14486	0	G	0.138298	0	1	50.3894	1.14312e-11	1131	0.000199489	0.910565	7.69677	0.118305	7.54237e-13	0.693962	2.81721	0.246329	0.00791093	0.923716	6.51557	0.141771	1.17244e-09	-0.103577	-0.37982	0.272699	0.70451	ENSG00000159063.12	chr11_78084413_C_G_b38	-55247	49	52	0.128713	1.58e-14	-0.775017	0.0917011	C	G
rs11250186	8	11853596	ENSG00000205882	DEFB134	0	ENSG00000227888	FAM66A	12219528	12245805	365932	lncRNA	A	G	0.509346	0	G	0.335106	0	1	49.3775	1.89584e-11	682	0.000199504	-0.618223	-7.04317	0.0877762	3.39352e-11	-0.656546	-3.72435	0.176285	0.000687392	-0.609771	-5.95876	0.102332	1.91146e-08	0.00801335	0.0402231	0.199223	0.967958	ENSG00000227888.4	chr8_11996087_A_G_b38	-365932	129	167	0.413366	2.14e-18	0.774564	0.0781524	A	G
rs12469517:132248379:T:G	2	132248379	ENSG00000173272	MZT2A	0	ENSG00000152117	SMPD4BP	132250386	132279146	2007	transcribed_processed_pseudogene	T	G	0.25	0.0841121	G	0.541667	0.106383	0	49.4167	1.85905e-11	697	0.000199935	0.477138	6.95679	0.068586	5.5366e-11	0.692215	4.36621	0.158539	0.000106909	0.424564	5.50935	0.0770625	1.64345e-07	0.220893	1.45342	0.151981	0.147783	ENSG00000152117.17	chr2_131490806_T_G_b38	-2007	103	128	0.316832	1.54e-26	-0.594042	0.0461843	T	G
rs7101259:42760115:A:C	10	42760115	ENSG00000228755	PABPC1P8	15067	ENSG00000185904	LINC00839	42970928	42990785	210813	lncRNA	C	A	0.596154	0.0280374	A	0.475309	0.138298	0	50.4779	1.09363e-11	1185	0.000199965	0.46216	7.10646	0.0650338	2.36575e-11	0.456921	2.89422	0.157873	0.00650294	0.483709	6.48855	0.0745481	1.34647e-09	-0.0352333	-0.239676	0.147004	0.810844	-	-	-	-	-	-	-	-	-	-	-
rs475550:155652081:T:A	1	155652081	ENSG00000125459|ENSG00000203761|ENSG00000163374	MSTO1|MSTO2P|YY1AP1	0	ENSG00000163374	YY1AP1	155629234	155658791	0	protein_coding	T	A	0.245283	0.00934579	A	0.596774	0.0106383	1	48.545	2.87467e-11	451	0.000200046	-0.482837	-7.20549	0.0670096	1.34059e-11	-0.718184	-4.14016	0.173468	0.000207729	-0.440588	-5.60393	0.0786212	1.05347e-07	-0.137418	-1.00293	0.137017	0.317193	ENSG00000163374.19	chr1_155682290_T_A_b38	-6484	103	123	0.304455	0.695259	-0.0230076	0.0586291	T	A
rs6672128:155652398:T:C	1	155652398	ENSG00000125459|ENSG00000203761|ENSG00000163374	MSTO1|MSTO2P|YY1AP1	0	ENSG00000163374	YY1AP1	155629234	155658791	0	protein_coding	T	C	0.245283	0.00934579	C	0.596774	0.0106383	1	48.545	2.87467e-11	451	0.000200046	-0.482837	-7.20549	0.0670096	1.34059e-11	-0.718184	-4.14016	0.173468	0.000207729	-0.440588	-5.60393	0.0786212	1.05347e-07	-0.137418	-1.00293	0.137017	0.317193	ENSG00000163374.19	chr1_155682607_T_C_b38	-6167	103	123	0.304455	0.695259	-0.0230076	0.0586291	T	C
12:120855411:CT:C	12	120855411	-	-	-	ENSG00000257218	GATC	120884247	120901552	28836	protein_coding	CT	C	0.0663265	0.0841121	C	0.0344828	0.0744681	0	50.278	1.20855e-11	1073	0.000200093	-1.29829	-6.88349	0.188609	8.3656e-11	-1.18239	-2.55365	0.463018	0.0151725	-1.40111	-6.6149	0.211812	7.03186e-10	0.347181	0.755908	0.45929	0.450656	-	-	-	-	-	-	-	-	-	-	-
rs2286278:242295648:T:G	2	242295648	ENSG00000006607	FARP2	10	ENSG00000006607	FARP2	242295700	242434256	52	protein_coding	G	T	0.228571	0.0186916	T	0.208791	0.0319149	1	50.864	9.01617e-12	1439	0.000200193	0.519621	7.21098	0.0720597	1.29886e-11	0.616768	2.98216	0.206819	0.00518371	0.531799	6.47848	0.0820869	1.41767e-09	-0.0912851	-0.51785	0.176277	0.605175	ENSG00000006607.13	chr2_241356233_T_G_b38	-10	69	76	0.188119	5.41e-08	0.323201	0.0566575	T	G
rs6897694:54510802:A:T	5	54510802	ENSG00000234602	MCIDAS	4640	ENSG00000152669	CCNO	54526980	54529436	16178	protein_coding	T	A	0.262376	0.0560748	A	0.454545	0.0638298	1	50.6073	1.02511e-11	1266	0.000200248	0.490369	7.38958	0.0663594	4.61261e-12	0.31698	1.77753	0.178327	0.0841724	0.5137	6.88823	0.0745765	1.68965e-10	0.013406	0.0818184	0.16385	0.934879	-	-	-	-	-	-	-	-	-	-	-
rs11125176	2	48780927	ENSG00000243244|ENSG00000068781	STON1|STON1-GTF2A1L	0	ENSG00000243244	STON1	48756522	48825652	0	protein_coding	T	G	0.392523	0	G	0.244681	0	1	51.4058	6.87661e-12	1889	0.000200434	-0.56119	-7.14843	0.0785054	1.86061e-11	-0.557319	-3.60247	0.154705	0.000968808	-0.562654	-6.19903	0.0907649	5.82424e-09	-0.0897801	-0.48265	0.186015	0.629909	ENSG00000243244.5	chr2_48553788_T_G_b38	23617	108	130	0.321782	2.07e-13	0.493614	0.0615924	T	G
rs7751458:109988621:C:T	6	109988621	ENSG00000155085	AK9	0	ENSG00000155085	AK9	109814059	110012420	0	protein_coding	C	T	0.64486	0	T	0.292553	0	1	50.3812	1.14777e-11	1132	0.000200479	0.385346	7.41732	0.0519521	3.92285e-12	0.41007	3.43663	0.119323	0.00153536	0.381156	6.21054	0.0613725	5.49846e-09	-0.0473032	-0.409562	0.115497	0.682596	ENSG00000155085.15	chr6_109667418_C_T_b38	-23799	132	157	0.388614	5.65e-07	-0.341341	0.0655037	C	T
rs9480982:109919556:T:A	6	109919556	ENSG00000155085	AK9	0	ENSG00000155085	AK9	109814059	110012420	0	protein_coding	T	A	0.64486	0	A	0.292553	0	1	50.3812	1.14777e-11	1132	0.000200479	0.385346	7.41732	0.0519521	3.92285e-12	0.41007	3.43663	0.119323	0.00153536	0.381156	6.21054	0.0613725	5.49846e-09	-0.0473032	-0.409562	0.115497	0.682596	ENSG00000155085.15	chr6_109598353_T_A_b38	-92864	132	157	0.388614	5.65e-07	-0.341341	0.0655037	T	A
rs9393892:28081394:A:G	6	28081394	ENSG00000219392	RP1-265C24.5	2012	ENSG00000216901	ZNF603P	28143966	28144452	62572	unprocessed_pseudogene	A	G	0.245283	0.00934579	G	0.361702	0	1	50.0047	1.38555e-11	938	0.000200535	-0.606812	-7.19112	0.0843835	1.45615e-11	-0.427828	-1.92429	0.22233	0.062479	-0.616802	-6.80454	0.0906457	2.62216e-10	0.213151	1.03265	0.206412	0.303102	ENSG00000216901.1	chr6_28113616_A_G_b38	-62572	82	91	0.225248	2.61e-18	0.932453	0.0943858	A	G
rs297610:34111009:T:C	5	34111009	ENSG00000273294	RP11-1084J3.4	0	ENSG00000215158	AC138409.2	34164803	34244901	53794	transcribed_unprocessed_pseudogene	C	T	0.24	0.0654206	T	0.172619	0.106383	0	50.7852	9.3787e-12	1386	0.000200573	-0.513948	-6.78979	0.0756942	1.41281e-10	-0.560578	-3.03317	0.184816	0.00453856	-0.533469	-6.44865	0.0827258	1.65101e-09	0.11693	0.672848	0.173784	0.501875	ENSG00000215158.9	chr5_34110904_T_C_b38	-133892	119	148	0.366337	0.177844	0.0735315	0.0543348	T	C
rs2304243:41942708:C:G	19	41942708	ENSG00000105341	ATP5SL	0	ENSG00000105341	DMAC2	41937223	41946622	0	protein_coding	C	G	0.415094	0.00934579	G	0.455556	0.0425532	1	50.2424	1.23024e-11	1057	0.000200647	0.499414	7.21316	0.0692365	1.28269e-11	0.556989	3.55814	0.156539	0.00109653	0.50658	6.13042	0.0826338	8.1985e-09	0.0580225	0.33444	0.173492	0.738423	ENSG00000105341.18	chr19_41436803_C_G_b38	-3914	151	187	0.462871	2.09e-12	-0.508682	0.0668202	C	G
rs9304593	19	41942875	ENSG00000105341	ATP5SL	0	ENSG00000105341	DMAC2	41937223	41946622	0	protein_coding	A	C	0.415094	0.00934579	C	0.455556	0.0425532	1	50.2424	1.23024e-11	1057	0.000200647	0.499414	7.21316	0.0692365	1.28269e-11	0.556989	3.55814	0.156539	0.00109653	0.50658	6.13042	0.0826338	8.1985e-09	0.0580225	0.33444	0.173492	0.738423	ENSG00000105341.18	chr19_41436970_A_C_b38	-3747	151	187	0.462871	2.09e-12	-0.508682	0.0668202	A	C
rs34565533:41260402:G:A	3	41260402	ENSG00000168036	CTNNB1	0	ENSG00000168036	CTNNB1	41236232	41301587	0	protein_coding	G	A	0.476415	0.00934579	A	0.313187	0.0319149	1	50.32	1.18344e-11	1099	0.000200683	-0.433245	-7.68529	0.0563733	8.07588e-13	-0.379383	-2.69142	0.14096	0.0108368	-0.426411	-6.56325	0.0649695	9.1774e-10	-0.00251993	-0.018988	0.132712	0.984871	ENSG00000168036.16	chr3_41218911_G_A_b38	24074	139	189	0.467822	1.06e-05	0.211974	0.0466061	G	A
rs10814034:33696953:C:T	9	33696953	ENSG00000260947	RP11-384P7.7	504	ENSG00000010438	PRSS3	33750464	33799229	53511	protein_coding	C	T	0.228972	0	T	0.182796	0.0106383	1	50.94	8.67984e-12	1500	0.000200895	0.612126	6.80789	0.0899142	1.2772e-10	0.353176	1.63787	0.215631	0.110409	0.712544	6.94676	0.102572	1.24072e-10	-0.37625	-1.77204	0.212326	0.078017	ENSG00000010438.16	chr9_33696955_C_T_b38	-53511	76	89	0.220297	1.77e-12	-0.621314	0.0813001	C	T
rs165707:21207606:C:A	22	21207606	ENSG00000241973	PI4KA	0	ENSG00000226287	TMEM191A	21055402	21058894	148712	transcribed_unprocessed_pseudogene	C	A	0.390476	0.0186916	A	0.478723	0	1	50.0266	1.37043e-11	951	0.000201096	0.557155	7.13195	0.0781211	2.04482e-11	0.441123	2.53145	0.174257	0.0160051	0.594216	6.60442	0.0899724	7.42271e-10	-0.103502	-0.548289	0.188773	0.584147	ENSG00000226287.8	chr22_20853318_C_A_b38	152204	103	123	0.304455	0.0916557	0.0828328	0.0488172	C	A
17:44242606:C:CTTAT	17	44242606	-	-	-	ENSG00000265411	RN7SL656P	44397045	44397325	154439	misc_RNA	C	CTTAT	0.180952	0.0186916	CTTAT	0.0376344	0.0106383	0	50.7465	9.56196e-12	1365	0.000201394	-0.802575	-6.60803	0.121454	3.85873e-10	-1.07634	-4.49844	0.239269	7.22303e-05	-0.783722	-5.52363	0.141885	1.53719e-07	0.00427364	0.0162648	0.262754	0.98704	-	-	-	-	-	-	-	-	-	-	-
17:44259261:T:G	17	44259261	-	-	-	ENSG00000265411	RN7SL656P	44397045	44397325	137784	misc_RNA	T	G	0.180952	0.0186916	G	0.0376344	0.0106383	0	50.7465	9.56196e-12	1365	0.000201394	-0.802575	-6.60803	0.121454	3.85873e-10	-1.07634	-4.49844	0.239269	7.22303e-05	-0.783722	-5.52363	0.141885	1.53719e-07	0.00427364	0.0162648	0.262754	0.98704	-	-	-	-	-	-	-	-	-	-	-
rs9894554:80073423:C:G	17	80073423	ENSG00000176155	CCDC57	0	ENSG00000176155	CCDC57	80059336	80170706	0	protein_coding	G	C	0.5	0	C	0.473118	0.0106383	1	50.3752	1.15124e-11	1134	0.00020144	0.401561	7.53591	0.0532863	1.95591e-12	0.313634	2.30668	0.135968	0.0271107	0.412189	6.71226	0.0614085	4.24477e-10	-0.107803	-0.81926	0.131585	0.413681	ENSG00000176155.18	chr17_82115547_C_G_b38	-97283	138	176	0.435644	8.27e-13	0.240486	0.0309313	C	G
rs11699764:3177115:A:G	20	3177115	ENSG00000198171	DDRGK1	0	ENSG00000125877	ITPA	3189514	3204516	12399	protein_coding	A	G	0.11215	0	G	0.123596	0.0531915	1	50.6649	9.95977e-12	1311	0.000201473	0.664945	7.25624	0.0916377	1.0004e-11	0.407129	1.68983	0.240929	0.0999503	0.700549	6.91443	0.101317	1.47165e-10	-0.177862	-0.840836	0.21153	0.401513	ENSG00000125877.12	chr20_3196469_A_G_b38	-12399	48	49	0.121287	1.53e-15	-0.624997	0.0706973	A	G
rs7807637:1162641:G:A	7	1162641	ENSG00000146540	C7orf50	0	ENSG00000229043	AC091729.3	1200010	1205243	37369	lncRNA	A	G	0.509524	0.0186916	G	0.184783	0.0212766	1	50.7921	9.34629e-12	1398	0.00020161	-0.681104	-7.04408	0.0966917	3.37596e-11	-0.687177	-2.28732	0.300428	0.0283355	-0.703543	-6.74983	0.104231	3.49013e-10	0.00263857	0.0112628	0.234273	0.991026	ENSG00000229043.2	chr7_1123005_G_A_b38	-37480	147	190	0.470297	1.5e-12	-0.691699	0.0901699	G	A
rs7592717:233577038:G:A	2	233577038	ENSG00000204120	GIGYF2	0	ENSG00000182600	SNORC	233721980	233743418	144942	protein_coding	G	A	0.287736	0.00934579	A	0.233696	0.0212766	1	50.9146	8.79112e-12	1487	0.000201707	0.725638	8.06505	0.0899731	8.207e-14	0.751853	3.71106	0.202598	0.000713738	0.653329	6.09447	0.1072	9.79908e-09	0.188184	0.87221	0.215756	0.384212	ENSG00000182600.9	chr2_232712328_G_A_b38	-156686	116	138	0.341584	1.42e-19	-0.546069	0.0527857	G	A
rs6789468	3	38013493	ENSG00000144677	CTDSPL	0	ENSG00000136059	VILL	38029550	38048679	16057	protein_coding	A	G	0.186916	0	G	0.505319	0	1	50.3459	1.16824e-11	1119	0.000201711	0.621464	7.10442	0.0874757	2.39353e-11	0.871801	4.86297	0.179273	2.42527e-05	0.546577	5.16696	0.105783	7.91281e-07	0.320902	1.57157	0.204192	0.117741	ENSG00000136059.14	chr3_37972002_A_G_b38	-16057	76	88	0.217822	9.07e-06	-0.319901	0.0697852	A	G
rs8107914:13889445:C:T	19	13889445	ENSG00000104979	C19orf53	169	ENSG00000104979	C19orf53	13885270	13889587	0	protein_coding	C	T	0.270408	0.0841121	T	0.432584	0.0531915	1	49.6181	1.68096e-11	780	0.000202311	0.309879	7.72442	0.0401168	6.39612e-13	0.19883	2.20734	0.0900766	0.0339396	0.3423	6.68923	0.0511718	4.78461e-10	-0.011663	-0.137033	0.0851106	0.891152	ENSG00000104979.8	chr19_13778631_C_T_b38	4348	91	103	0.25495	1.91e-14	-0.319232	0.0379155	C	T
rs12708922:72001629:A:G	16	72001629	ENSG00000187008	PKD1L3	0	ENSG00000261701	HPR	72097047	72111145	95418	protein_coding	A	G	0.257282	0.0373832	G	0.311828	0.0106383	1	50.2405	1.23143e-11	1065	0.000202361	-0.6859	-5.99608	0.114391	1.00708e-08	-1.25095	-4.71169	0.265499	3.82081e-05	-0.68017	-5.29533	0.128447	4.42109e-07	0.121261	0.419759	0.288883	0.675144	ENSG00000261701.6	chr16_71967730_A_G_b38	-95494	86	94	0.232673	3.87e-17	0.748615	0.0792695	A	G
rs9930930:72001971:A:G	16	72001971	ENSG00000187008	PKD1L3	0	ENSG00000261701	HPR	72097047	72111145	95076	protein_coding	A	G	0.257282	0.0373832	G	0.311828	0.0106383	1	50.2405	1.23143e-11	1065	0.000202361	-0.6859	-5.99608	0.114391	1.00708e-08	-1.25095	-4.71169	0.265499	3.82081e-05	-0.68017	-5.29533	0.128447	4.42109e-07	0.121261	0.419759	0.288883	0.675144	ENSG00000261701.6	chr16_71968072_A_G_b38	-95152	86	95	0.235149	6.72e-17	0.733051	0.0783662	A	G
rs2263122:80697773:T:G	17	80697773	ENSG00000167363	FN3K	0	ENSG00000141560	FN3KRP	80674582	80688204	9569	protein_coding	T	G	0.586735	0.0841121	G	0.232558	0.0851064	1	50.785	9.37933e-12	1399	0.000202468	-0.594675	-7.26011	0.0819099	9.78266e-12	-0.871514	-4.21278	0.206874	0.000167964	-0.524394	-5.74782	0.0912335	5.31048e-08	-0.383774	-2.22097	0.172796	0.0275532	-	-	-	-	-	-	-	-	-	-	-
rs115498235:83609505:T:C	15	83609505	ENSG00000103942|ENSG00000259805	HOMER2|RP11-382A20.5	0	ENSG00000169612	RAMAC	83654962	83659809	45457	protein_coding	T	C	0.0330189	0.00934579	C	0.208791	0.0319149	0	49.8461	1.4999e-11	875	0.000202505	0.682914	7.48761	0.0912058	2.59863e-12	0.653328	2.17292	0.300668	0.0366418	0.687128	6.71748	0.10229	4.13106e-10	-0.0258718	-0.1114	0.232244	0.911419	ENSG00000169612.3	chr15_82940753_T_C_b38	-45454	14	15	0.0371287	0.655493	-0.0705489	0.157838	T	C
rs6960865:66782477:A:C	7	66782477	ENSG00000106610	STAG3L4	0	ENSG00000106610	STAG3L4	66767608	66827937	0	transcribed_unprocessed_pseudogene	A	C	0.351485	0.0560748	C	0.366667	0.0425532	1	51.3553	7.05256e-12	1862	0.000202625	0.568379	7.22567	0.078661	1.19343e-11	0.551928	3.00003	0.183974	0.00494847	0.592207	6.50808	0.0909957	1.21836e-09	0.0147566	0.0778652	0.189515	0.938019	ENSG00000106610.14	chr7_67317490_A_C_b38	11503	127	160	0.39604	1.9e-44	-0.852877	0.0436538	A	C
rs4393623	17	18775900	ENSG00000141127	PRPSAP2	0	ENSG00000141127	PRPSAP2	18743398	18834600	0	protein_coding	G	A	0.443925	0	A	0.441489	0	1	48.4179	3.06326e-11	429	0.000202771	0.423586	6.3151	0.067075	1.88357e-09	0.453207	3.91415	0.115787	0.000399925	0.446526	5.75303	0.0776157	5.1795e-08	-0.117782	-0.762836	0.1544	0.446522	ENSG00000141127.14	chr17_18872587_A_G_b38	16288	139	184	0.455446	1.22e-11	0.319901	0.0438176	A	G
rs2662389:58126346:A:C	5	58126346	ENSG00000152932	RAB3C	0	ENSG00000152932	RAB3C	57878048	58155221	0	protein_coding	C	A	0.40566	0.00934579	A	0.356383	0	1	51.7473	5.79729e-12	2394	0.000202811	-0.384636	-6.68918	0.0575011	2.46869e-10	-0.474875	-5.32599	0.0891618	5.97765e-06	-0.35281	-4.8354	0.0729639	3.4127e-06	-0.140323	-1.08852	0.128911	0.277766	ENSG00000152932.7	chr5_58830519_A_C_b38	248298	141	179	0.443069	0.000162209	-0.111446	0.0288564	A	C
rs35192697:66590448:C:T	15	66590448	ENSG00000166938	DIS3L	0	ENSG00000075131	TIPIN	66628529	66679084	38081	protein_coding	C	T	0.0857143	0.0186916	T	0.0159574	0	0	51.158	7.78376e-12	1689	0.000202855	-1.28123	-7.42766	0.172495	3.69286e-12	-1.02164	-2.28216	0.447665	0.0286707	-1.29692	-6.77862	0.191326	3.00297e-10	-0.18767	-0.378328	0.496052	0.705616	ENSG00000075131.9	chr15_66298110_C_T_b38	-88636	30	30	0.0742574	4.52e-26	1.53705	0.121082	C	T
rs72748329:66588611:C:T	15	66588611	ENSG00000166938	DIS3L	0	ENSG00000075131	TIPIN	66628529	66679084	39918	protein_coding	C	T	0.0857143	0.0186916	T	0.0159574	0	0	51.158	7.78376e-12	1689	0.000202855	-1.28123	-7.42766	0.172495	3.69286e-12	-1.02164	-2.28216	0.447665	0.0286707	-1.29692	-6.77862	0.191326	3.00297e-10	-0.18767	-0.378328	0.496052	0.705616	ENSG00000075131.9	chr15_66296273_C_T_b38	-90473	30	30	0.0742574	4.52e-26	1.53705	0.121082	C	T
rs72748330:66589955:G:A	15	66589955	ENSG00000166938	DIS3L	0	ENSG00000075131	TIPIN	66628529	66679084	38574	protein_coding	G	A	0.0857143	0.0186916	A	0.0159574	0	0	51.158	7.78376e-12	1689	0.000202855	-1.28123	-7.42766	0.172495	3.69286e-12	-1.02164	-2.28216	0.447665	0.0286707	-1.29692	-6.77862	0.191326	3.00297e-10	-0.18767	-0.378328	0.496052	0.705616	ENSG00000075131.9	chr15_66297617_G_A_b38	-89129	30	30	0.0742574	4.52e-26	1.53705	0.121082	G	A
rs12914520:66590731:C:T	15	66590731	ENSG00000166938	DIS3L	0	ENSG00000075131	TIPIN	66628529	66679084	37798	protein_coding	C	T	0.0857143	0.0186916	T	0.0159574	0	0	51.158	7.78376e-12	1689	0.000202855	-1.28123	-7.42766	0.172495	3.69286e-12	-1.02164	-2.28216	0.447665	0.0286707	-1.29692	-6.77862	0.191326	3.00297e-10	-0.18767	-0.378328	0.496052	0.705616	ENSG00000075131.9	chr15_66298393_C_T_b38	-88353	30	30	0.0742574	4.52e-26	1.53705	0.121082	C	T
rs2801024:42970985:T:A	10	42970985	ENSG00000185904	LINC00839	6	ENSG00000215146	BX322639.1	42827314	42863422	107563	transcribed_unprocessed_pseudogene	T	A	0.336538	0.0280374	A	0.143617	0	1	50.1208	1.30741e-11	1006	0.000202944	0.679629	7.11014	0.0955859	2.31652e-11	0.681665	2.8516	0.239047	0.00725021	0.702315	6.4799	0.108384	1.40739e-09	-0.0911069	-0.391692	0.232598	0.695732	ENSG00000215146.4	chr10_42475537_T_A_b38	107563	111	130	0.328283	1.1e-18	-0.767574	0.0766186	T	A
rs10908479:155643403:C:T	1	155643403	ENSG00000125459|ENSG00000203761|ENSG00000163374	MSTO1|MSTO2P|YY1AP1	0	ENSG00000163374	YY1AP1	155629234	155658791	0	protein_coding	C	T	0.247664	0	T	0.597826	0.0212766	1	48.5159	2.91677e-11	451	0.000202976	-0.482319	-7.20656	0.0669278	1.3324e-11	-0.718184	-4.14016	0.173468	0.000207729	-0.439647	-5.60134	0.0784896	1.06646e-07	-0.137291	-1.00199	0.137018	0.317642	ENSG00000163374.19	chr1_155673612_C_T_b38	-15162	103	122	0.30198	0.704854	-0.0222393	0.0586099	C	T
rs7521594:155634957:T:C	1	155634957	ENSG00000125459|ENSG00000203761|ENSG00000163374	MSTO1|MSTO2P|YY1AP1	0	ENSG00000163374	YY1AP1	155629234	155658791	0	protein_coding	T	C	0.247664	0	C	0.597826	0.0212766	1	48.5159	2.91677e-11	451	0.000202976	-0.482319	-7.20656	0.0669278	1.3324e-11	-0.718184	-4.14016	0.173468	0.000207729	-0.439647	-5.60134	0.0784896	1.06646e-07	-0.137291	-1.00199	0.137018	0.317642	ENSG00000163374.19	chr1_155665166_T_C_b38	-23608	103	123	0.304455	0.695259	-0.0230076	0.0586291	T	C
rs348186:155633307:T:C	1	155633307	ENSG00000125459|ENSG00000203761|ENSG00000163374	MSTO1|MSTO2P|YY1AP1	0	ENSG00000163374	YY1AP1	155629234	155658791	0	protein_coding	T	C	0.247664	0	C	0.597826	0.0212766	1	48.5159	2.91677e-11	451	0.000202976	-0.482319	-7.20656	0.0669278	1.3324e-11	-0.718184	-4.14016	0.173468	0.000207729	-0.439647	-5.60134	0.0784896	1.06646e-07	-0.137291	-1.00199	0.137018	0.317642	ENSG00000163374.19	chr1_155663516_T_C_b38	-25258	103	123	0.304455	0.695259	-0.0230076	0.0586291	T	C
rs35630665:155632332:A:AC	1	155632332	-	-	-	ENSG00000163374	YY1AP1	155629234	155658791	0	protein_coding	A	AC	0.247664	0	AC	0.597826	0.0212766	1	48.5159	2.91677e-11	451	0.000202976	-0.482319	-7.20656	0.0669278	1.3324e-11	-0.718184	-4.14016	0.173468	0.000207729	-0.439647	-5.60134	0.0784896	1.06646e-07	-0.137291	-1.00199	0.137018	0.317642	-	-	-	-	-	-	-	-	-	-	-
rs9971562:10464659:T:C	11	10464659	ENSG00000133805	AMPD3	0	ENSG00000133805	AMPD3	10329860	10529126	0	protein_coding	T	C	0.480952	0.0186916	C	0.354651	0.0851064	1	51.4601	6.69228e-12	1966	0.000203013	-0.434642	-7.52759	0.0577399	2.0542e-12	-0.310386	-2.52092	0.123124	0.0164141	-0.4576	-6.71603	0.0681354	4.16223e-10	0.0968303	0.684696	0.141421	0.494384	ENSG00000133805.15	chr11_10443112_T_C_b38	134799	141	177	0.438119	2.09e-12	0.323713	0.0425205	T	C
rs9990742:39121414:G:A	4	39121414	ENSG00000109790|ENSG00000249207	KLHL5|RP11-360F5.1	0	ENSG00000249685	AC079921.2	39135533	39137228	14119	lncRNA	G	A	0.584906	0.00934579	A	0.387097	0.0106383	1	50.8782	8.95236e-12	1471	0.000203196	-0.596189	-7.45543	0.0799671	3.13873e-12	-0.569013	-2.4369	0.233499	0.0200386	-0.614551	-6.70371	0.0916733	4.43778e-10	0.0996969	0.524627	0.190034	0.600464	ENSG00000249685.1	chr4_39119794_G_A_b38	-14119	136	167	0.413366	3.63e-07	0.422758	0.0796706	G	A
rs7226049	17	80071049	ENSG00000176155	CCDC57	0	ENSG00000176155	CCDC57	80059336	80170706	0	protein_coding	G	A	0.5	0	A	0.375	0.0212766	1	50.3575	1.16145e-11	1134	0.000203225	0.411045	7.66077	0.0536558	9.34298e-13	0.271855	1.97795	0.137443	0.0558493	0.419243	6.81508	0.061517	2.48139e-10	-0.146752	-1.11042	0.132158	0.268242	ENSG00000176155.18	chr17_82113173_A_G_b38	-99657	137	173	0.428218	3.8e-14	0.255012	0.0307125	A	G
rs147643192:663858:CTT:C	10	663858	-	-	-	ENSG00000225140	AL358216.1	674578	677195	10720	lncRNA	CTT	C	0.047619	0.0186916	C	0.204301	0.0106383	0	50.4604	1.10323e-11	1194	0.000203253	0.696759	6.9152	0.100758	6.99959e-11	0.581294	3.0632	0.189767	0.00419509	0.747153	6.40915	0.116576	2.01889e-09	-0.246455	-1.09105	0.225888	0.276655	-	-	-	-	-	-	-	-	-	-	-
rs5756893:38449708:G:A	22	38449708	ENSG00000100151	PICK1	2610	ENSG00000100151	PICK1	38452318	38471708	2610	protein_coding	G	A	0.602804	0	A	0.377907	0.0851064	1	50.2291	1.2385e-11	1064	0.000203331	0.477569	6.75104	0.07074	1.7526e-10	0.153104	0.981255	0.156028	0.333201	0.592434	7.01899	0.0844045	8.4612e-11	-0.307456	-1.8304	0.167973	0.0687827	ENSG00000100151.15	chr22_38053701_G_A_b38	-2610	137	185	0.457921	0.00139517	-0.125663	0.038644	G	A
rs11882427:21051230:T:C	19	21051230	-	CTD-2542C24.3	21007	ENSG00000105750	ZNF85	21106028	21133503	54798	protein_coding	T	C	0.220588	0.046729	C	0.274194	0.0106383	1	51.6428	6.10816e-12	2159	0.000203483	-0.71199	-7.3941	0.0962916	4.49272e-12	-0.858083	-4.25404	0.20171	0.000148805	-0.683127	-5.79189	0.117946	4.29713e-08	-0.266352	-1.11626	0.238612	0.265745	ENSG00000105750.14	chr19_20868424_T_C_b38	-54798	90	103	0.25495	0.0654967	0.165493	0.0892422	T	C
rs144473177:227270308:C:T	1	227270308	ENSG00000143776	CDC42BPA	0	ENSG00000143776	CDC42BPA	227177566	227506175	0	protein_coding	C	T	0.126168	0	T	0.0271739	0.0212766	0	51.4908	6.59056e-12	2001	0.000203486	-1.01487	-7.43156	0.136563	3.60953e-12	-1.15686	-2.93416	0.394272	0.00586891	-0.961814	-6.5484	0.146878	9.9062e-10	-0.247936	-0.630858	0.393014	0.528904	ENSG00000143776.18	chr1_227082607_C_T_b38	-235867	45	45	0.111386	0.562502	-0.0434183	0.0748173	C	T
rs78335667:227287313:C:T	1	227287313	ENSG00000143776	CDC42BPA	0	ENSG00000143776	CDC42BPA	227177566	227506175	0	protein_coding	C	T	0.126168	0	T	0.0271739	0.0212766	0	51.4908	6.59056e-12	2001	0.000203486	-1.01487	-7.43156	0.136563	3.60953e-12	-1.15686	-2.93416	0.394272	0.00586891	-0.961814	-6.5484	0.146878	9.9062e-10	-0.247936	-0.630858	0.393014	0.528904	ENSG00000143776.18	chr1_227099612_C_T_b38	-218862	45	45	0.111386	0.562502	-0.0434183	0.0748173	C	T
rs4270940:144094150:C:T	8	144094150	ENSG00000247317	RP11-273G15.2	0	ENSG00000247317	LY6E-DT	144063155	144099854	0	lncRNA	T	C	0.466019	0.0373832	C	0.405556	0.0425532	1	51.1611	7.77173e-12	1697	0.000203501	-0.389848	-6.79192	0.0573988	1.39616e-10	-0.279617	-2.07861	0.134521	0.0450482	-0.439999	-6.84401	0.0642896	2.132e-10	0.248079	1.80004	0.137818	0.0734659	ENSG00000247317.3	chr8_143012733_C_T_b38	-5704	127	170	0.420792	5.33e-21	-0.376415	0.0346464	C	T
rs72796351:24158425:T:C	2	24158425	ENSG00000173960	UBXN2A	0	ENSG00000173960	UBXN2A	24150155	24227779	0	protein_coding	T	C	0.169811	0.00934579	C	0.106383	0	1	50.4946	1.08453e-11	1218	0.000203824	0.583929	7.79567	0.0749042	4.17758e-13	0.71404	4.12205	0.173224	0.000219007	0.536174	5.7882	0.0926321	4.37402e-08	0.37323	2.29167	0.162864	0.0230391	ENSG00000173960.13	chr2_23935555_T_C_b38	8270	51	55	0.136139	0.903543	-0.00639465	0.0526843	T	C
rs148345055:40317094:T:A	3	40317094	-	-	-	ENSG00000223797	ENTPD3-AS1	40355293	40494820	38199	lncRNA	T	A	0.313084	0	A	0.287234	0	1	50.0908	1.32717e-11	996	0.000203963	-0.453898	-7.17294	0.0632792	1.6165e-11	-0.473279	-3.60514	0.131279	0.000961586	-0.446448	-6.09046	0.0733028	9.99581e-09	0.0312035	0.214922	0.145185	0.830062	-	-	-	-	-	-	-	-	-	-	-
rs114569261:40314580:G:A	3	40314580	-	-	-	ENSG00000223797	ENTPD3-AS1	40355293	40494820	40713	lncRNA	G	A	0.313084	0	A	0.287234	0	1	50.0908	1.32717e-11	996	0.000203963	-0.453898	-7.17294	0.0632792	1.6165e-11	-0.473279	-3.60514	0.131279	0.000961586	-0.446448	-6.09046	0.0733028	9.99581e-09	0.0312035	0.214922	0.145185	0.830062	-	-	-	-	-	-	-	-	-	-	-
rs9861194	3	40309225	ENSG00000170011	MYRIP	7413	ENSG00000223797	ENTPD3-AS1	40355293	40494820	46068	lncRNA	G	A	0.313084	0	A	0.287234	0	1	50.0908	1.32717e-11	996	0.000203963	-0.453898	-7.17294	0.0632792	1.6165e-11	-0.473279	-3.60514	0.131279	0.000961586	-0.446448	-6.09046	0.0733028	9.99581e-09	0.0312035	0.214922	0.145185	0.830062	ENSG00000223797.5	chr3_40267734_G_A_b38	-185595	98	124	0.306931	1.09e-08	0.298335	0.0495015	G	A
rs10827509:35793263:A:T	10	35793263	ENSG00000108100	CCNY	0	ENSG00000271335	AL117336.2	35603480	35625329	167934	lncRNA	A	T	0.280374	0	T	0.365591	0.0106383	1	49.7483	1.57507e-11	840	0.000204148	-0.596847	-7.23717	0.0824697	1.11685e-11	-0.478513	-1.99438	0.23993	0.0539454	-0.599447	-6.76541	0.0886048	3.21767e-10	-0.0813164	-0.36407	0.223354	0.716217	ENSG00000271335.5	chr10_35504335_A_T_b38	167934	100	125	0.309406	2.23e-09	0.260586	0.0411244	A	T
rs4821734:38449533:G:A	22	38449533	ENSG00000100151	PICK1	2785	ENSG00000100151	PICK1	38452318	38471708	2785	protein_coding	G	A	0.599057	0.00934579	A	0.377907	0.0851064	1	50.2204	1.24386e-11	1064	0.000204211	0.479214	6.76256	0.0708628	1.644e-10	0.153104	0.981255	0.156028	0.333201	0.594709	7.01837	0.084736	8.48888e-11	-0.314238	-1.86783	0.168236	0.0633497	ENSG00000100151.15	chr22_38053526_G_A_b38	-2785	137	185	0.457921	0.00139517	-0.125663	0.038644	G	A
rs59141305:68293546:CAA:C	5	68293546	-	-	-	ENSG00000249335	AC093523.2	68088436	68303012	0	lncRNA	C	CAA	0.254717	0.00934579	CAA	0.420455	0.0638298	1	50.6433	1.00681e-11	1315	0.000204286	0.501671	7.03411	0.0713198	3.5729e-11	0.220636	1.16753	0.188977	0.25089	0.541575	7.01998	0.0771476	8.41657e-11	-0.206517	-1.23044	0.167841	0.220079	-	-	-	-	-	-	-	-	-	-	-
rs4521622:109889250:G:A	6	109889250	ENSG00000155085	AK9	0	ENSG00000155085	AK9	109814059	110012420	0	protein_coding	G	A	0.645631	0.0373832	A	0.295699	0.0106383	1	50.3431	1.16984e-11	1132	0.000204333	0.384993	7.36864	0.0522475	5.21161e-12	0.41007	3.43663	0.119323	0.00153536	0.382613	6.20747	0.0616374	5.58346e-09	-0.0509664	-0.439172	0.116051	0.661044	ENSG00000155085.15	chr6_109568047_G_A_b38	-123170	132	157	0.388614	5.65e-07	-0.341341	0.0655037	G	A
rs689627:98663600:T:C	9	98663600	ENSG00000182150	ERCC6L2	0	ENSG00000175611	LINC00476	98521513	98638331	25269	lncRNA	C	T	0.415888	0	T	0.456044	0.0319149	1	50.9243	8.74837e-12	1517	0.000204776	0.669302	7.39443	0.0905143	4.48399e-12	0.854347	3.56748	0.239482	0.00106834	0.643635	6.1804	0.104141	6.39212e-09	0.176138	0.716516	0.245826	0.474567	ENSG00000175611.11	chr9_95901318_T_C_b38	25618	126	165	0.414573	1e-15	0.644602	0.0723386	T	C
rs9270622:32565329:C:T	6	32565329	ENSG00000196126	HLA-DRB1	7704	ENSG00000198502	HLA-DRB5	32485130	32498064	67265	protein_coding	T	C	0.18932	0.0373832	C	0.181319	0.0319149	1	51.7277	5.85416e-12	5052	0.000204801	-0.694906	-6.9874	0.0994513	4.65653e-11	-0.903367	-5.36271	0.168453	5.34722e-06	-0.616806	-4.79261	0.128699	4.1026e-06	-0.307097	-1.42153	0.216033	0.156829	ENSG00000198502.5	chr6_32597552_C_T_b38	67265	93	103	0.25495	6.6e-14	-0.709963	0.0864815	C	T
rs7778968:1144622:G:C	7	1144622	ENSG00000146540	C7orf50	0	ENSG00000229043	AC091729.3	1200010	1205243	55388	lncRNA	G	C	0.163551	0	C	0.272222	0.0425532	1	50.76	9.4972e-12	1398	0.000204865	0.719078	6.86391	0.104762	9.33697e-11	1.00201	5.31339	0.188581	6.21068e-06	0.631291	4.74636	0.133005	4.99967e-06	0.378153	1.6403	0.230539	0.102624	ENSG00000229043.2	chr7_1104986_G_C_b38	-55499	85	94	0.232673	3.04e-05	-0.476363	0.110992	G	C
rs10241018:1144774:G:C	7	1144774	ENSG00000146540	C7orf50	0	ENSG00000229043	AC091729.3	1200010	1205243	55236	lncRNA	G	C	0.163551	0	C	0.272222	0.0425532	1	50.76	9.4972e-12	1398	0.000204865	0.719078	6.86391	0.104762	9.33697e-11	1.00201	5.31339	0.188581	6.21068e-06	0.631291	4.74636	0.133005	4.99967e-06	0.378153	1.6403	0.230539	0.102624	ENSG00000229043.2	chr7_1105138_G_C_b38	-55347	84	93	0.230198	2.39e-05	-0.484435	0.11133	G	C
rs11238565:42736323:C:T	10	42736323	ENSG00000264398	AL031601.1	5900	ENSG00000185904	LINC00839	42970928	42990785	234605	lncRNA	T	C	0.603774	0.00934579	C	0.453488	0.0851064	1	50.4284	1.121e-11	1185	0.00020497	0.45992	7.30623	0.062949	7.49022e-12	0.488621	3.26303	0.149744	0.00246413	0.458931	6.30722	0.0727628	3.38309e-09	0.0294672	0.208777	0.141142	0.83485	ENSG00000185904.11	chr10_42240875_C_T_b38	-234668	138	171	0.423267	8.09e-10	0.534723	0.0818877	C	T
rs13006863	2	74463566	ENSG00000264324|ENSG00000188687	RP11-287D1.3|SLC4A5	0	ENSG00000225439	BOLA3-AS1	74375134	74379079	84487	lncRNA	C	T	0.369159	0	T	0.138298	0	1	49.6401	1.6626e-11	799	0.000204974	0.542386	6.82342	0.0794888	1.1711e-10	0.797979	4.03762	0.197636	0.000279967	0.516008	5.77388	0.0893694	4.68593e-08	0.129767	0.668055	0.194246	0.504922	ENSG00000225439.2	chr2_74236439_C_T_b38	88430	99	121	0.299505	4.75e-11	-0.271651	0.0385029	C	T
rs4985462	16	69976864	ENSG00000198373	WWP2	1220	ENSG00000223496	EXOSC6	70280681	70285843	303817	protein_coding	T	C	0.363208	0.00934579	C	0.125	0.0212766	1	49.6895	1.62201e-11	819	0.000204977	0.410969	7.29699	0.0563204	7.90261e-12	0.556769	3.93315	0.141558	0.000378644	0.360513	5.84977	0.0616285	3.24912e-08	0.23606	1.92137	0.12286	0.0562058	ENSG00000223496.2	chr16_69942961_T_C_b38	-308969	111	134	0.331683	4.02e-17	-0.457272	0.0484521	T	C
rs9292122:56087910:G:A	5	56087910	ENSG00000228650	AC008940.1	19780	ENSG00000155542	SETD9	56205087	56221359	117177	protein_coding	A	G	0.314286	0.0186916	G	0.340659	0.0319149	1	50.8194	9.21973e-12	1441	0.000204997	0.554135	7.12918	0.0777277	2.07743e-11	0.325167	1.82832	0.17785	0.0760352	0.613533	6.89033	0.0890426	1.67107e-10	-0.137413	-0.806707	0.170338	0.42086	ENSG00000155542.11	chr5_56792083_G_A_b38	-117177	113	129	0.319307	5.12e-09	0.5246	0.0849501	G	A
rs34307246:615431:C:G	4	615431	ENSG00000133256	PDE6B	3942	ENSG00000242686	PDE6B-AS1	646639	650002	31208	lncRNA	C	G	0.136792	0.00934579	G	0.333333	0.0106383	1	50.7336	9.62363e-12	1382	0.000205217	0.668551	6.64375	0.100629	3.17124e-10	0.394925	1.57178	0.251259	0.124999	0.761665	6.94716	0.109637	1.23804e-10	-0.33836	-1.4725	0.229787	0.142568	ENSG00000242686.4	chr4_621642_C_G_b38	-34571	52	59	0.14604	6.82e-20	-0.701019	0.0670119	C	G
rs2561211:65025493:G:A	5	65025493	ENSG00000123213	NLN	0	ENSG00000113593	PPWD1	64859063	64883376	142117	protein_coding	G	A	0.238095	0.0186916	A	0.217391	0.0212766	1	50.7131	9.72277e-12	1369	0.000205381	-0.681815	-6.61071	0.103138	3.80252e-10	-0.88125	-3.41319	0.258189	0.00163751	-0.700557	-6.25006	0.112088	4.5106e-09	0.00137429	0.00551451	0.249213	0.995606	ENSG00000113593.11	chr5_65729666_G_A_b38	166427	93	103	0.25495	0.000574828	-0.255637	0.0727737	G	A
rs55641278:101290577:G:A	3	101290577	ENSG00000081154	PCNP	2362	ENSG00000286699	AC084198.4	101405671	101419770	115094	lncRNA	G	A	0.235849	0.00934579	A	0.148936	0	1	50.1295	1.30172e-11	1027	0.000206279	0.59467	6.51464	0.0912822	6.42672e-10	0.596866	4.30961	0.138496	0.000126349	0.631598	5.61754	0.112433	9.87819e-08	0.0305393	0.154407	0.197785	0.877455	-	-	-	-	-	-	-	-	-	-	-
rs4609551:33123500:T:G	10	33123500	ENSG00000150076	C10ORF68	0	ENSG00000216937	CCDC7	32735068	33171802	0	protein_coding	T	G	0.0934579	0	G	0.0430108	0.0106383	0	51.7097	5.90707e-12	2740	0.000206652	0.587481	7.6526	0.0767689	9.808e-13	0.486232	2.6664	0.182356	0.0115274	0.607076	6.67833	0.0909023	5.06319e-10	-0.00245799	-0.0126436	0.194405	0.989926	ENSG00000216937.13	chr10_32834572_T_G_b38	388432	38	41	0.101485	0.100826	0.212294	0.128642	T	G
rs11009104:33116039:A:G	10	33116039	ENSG00000150076	C10ORF68	0	ENSG00000216937	CCDC7	32735068	33171802	0	protein_coding	A	G	0.0934579	0	G	0.0430108	0.0106383	0	51.7097	5.90707e-12	2740	0.000206652	0.587481	7.6526	0.0767689	9.808e-13	0.486232	2.6664	0.182356	0.0115274	0.607076	6.67833	0.0909023	5.06319e-10	-0.00245799	-0.0126436	0.194405	0.989926	ENSG00000216937.13	chr10_32827111_A_G_b38	380971	38	41	0.101485	0.100826	0.212294	0.128642	A	G
rs828846:74353501:T:C	2	74353501	ENSG00000257800	FNBP1P1	3156	ENSG00000257800	FNBP1P1	74347807	74350345	3156	processed_pseudogene	T	C	0.233645	0	C	0.456044	0.0319149	1	49.7189	1.59839e-11	838	0.000206678	-0.553182	-7.04489	0.0785224	3.36037e-11	-0.386989	-2.2118	0.174966	0.0336027	-0.624896	-6.69528	0.0933338	4.63648e-10	0.233588	1.26741	0.184304	0.206585	ENSG00000257800.1	chr2_74126374_T_C_b38	5694	99	113	0.279703	4.74e-06	0.371171	0.078378	T	C
12:82898625:A:G	12	82898625	-	-	-	ENSG00000127720	METTL25	82752307	82873018	25607	protein_coding	A	G	0.0980392	0.046729	G	0.137363	0.0319149	1	50.8292	9.17452e-12	1462	0.000206965	0.785004	7.30735	0.107427	7.44186e-12	0.625977	2.43137	0.257458	0.020301	0.842568	6.70206	0.125718	4.47599e-10	0.0162639	0.0685627	0.237212	0.945411	-	-	-	-	-	-	-	-	-	-	-
rs12636883	3	132429522	ENSG00000113971	NPHP3	0	ENSG00000113971	NPHP3	132399453	132441258	0	protein_coding	C	A	0.158879	0	A	0.12234	0	1	50.9925	8.45492e-12	1587	0.000207039	0.720729	7.3952	0.097459	4.46392e-12	0.871195	3.86539	0.225384	0.000459994	0.655994	6.00428	0.109255	1.52909e-08	0.327954	1.39629	0.234876	0.164283	ENSG00000113971.19	chr3_132710678_C_A_b38	-11764	57	64	0.158416	2.82e-28	-0.79253	0.0587601	C	A
rs35713804:66606137:A:G	15	66606137	ENSG00000166938	DIS3L	0	ENSG00000075131	TIPIN	66628529	66679084	22392	protein_coding	A	G	0.0934579	0	G	0.0268817	0.0106383	0	51.1149	7.95299e-12	1689	0.000207265	-1.18038	-7.34321	0.160744	6.0428e-12	-0.787442	-2.3365	0.337018	0.0253173	-1.25161	-6.7569	0.185234	3.36372e-10	0.0604774	0.149655	0.404112	0.881198	-	-	-	-	-	-	-	-	-	-	-
rs1693574:101682862:G:C	8	101682862	ENSG00000174226	SNX31	7219	ENSG00000174226	SNX31	101585117	101675643	7219	protein_coding	G	C	0.309524	0.0186916	C	0.370787	0.0531915	1	50.9391	8.68382e-12	1552	0.000207955	-0.668439	-7.36393	0.0907721	5.35642e-12	-0.972255	-4.44217	0.218869	8.53723e-05	-0.582162	-5.58626	0.104213	1.14514e-07	-0.357027	-1.50164	0.237758	0.134876	ENSG00000174226.8	chr8_100670634_G_C_b38	7219	114	145	0.358911	6.69e-12	0.565219	0.0763012	G	C
rs1724400	17	43755871	ENSG00000120088|ENSG00000263715	CRHR1|RP11-105N13.4	0	ENSG00000120071	KANSL1	44107282	44302755	351411	protein_coding	C	A	0.238318	0	A	0.569892	0.0106383	1	51.1648	7.75739e-12	1739	0.000208152	-0.597194	-6.85814	0.0870781	9.64351e-11	-0.825626	-4.37386	0.188764	0.000104517	-0.574691	-5.65986	0.101538	8.08165e-08	0.125348	0.7211	0.173828	0.471748	ENSG00000120071.13	chr17_45678505_A_C_b38	-546884	105	126	0.311881	0.0579827	-0.123364	0.0646097	A	C
rs1724401:43755857:C:A	17	43755857	ENSG00000120088|ENSG00000263715	CRHR1|RP11-105N13.4	0	ENSG00000120071	KANSL1	44107282	44302755	351425	protein_coding	A	C	0.238318	0	C	0.569892	0.0106383	1	51.1648	7.75739e-12	1739	0.000208152	-0.597194	-6.85814	0.0870781	9.64351e-11	-0.825626	-4.37386	0.188764	0.000104517	-0.574691	-5.65986	0.101538	8.08165e-08	0.125348	0.7211	0.173828	0.471748	ENSG00000120071.13	chr17_45678491_C_A_b38	-546898	105	126	0.311881	0.0579827	-0.123364	0.0646097	C	A
rs488792:68705936:T:G	11	68705936	ENSG00000132740	IGHMBP2	0	ENSG00000197345	MRPL21	68658744	68671303	34633	protein_coding	T	G	0.509804	0.046729	G	0.387097	0.0106383	1	50.3628	1.15841e-11	1165	0.000208235	0.423239	6.95918	0.0608173	5.4624e-11	0.382	3.11098	0.122791	0.00369874	0.463433	6.37845	0.0726561	2.35961e-09	-0.0586331	-0.414003	0.141625	0.679346	ENSG00000197345.12	chr11_68938468_T_G_b38	34633	152	199	0.492574	2.15e-11	-0.469864	0.0652652	T	G
rs1520884:18309700:A:G	11	18309700	ENSG00000110756	HPS5	0	ENSG00000110768	GTF2H1	18343842	18388592	34142	protein_coding	G	A	0.372642	0.00934579	A	0.195652	0.0212766	1	50.8656	9.00912e-12	1498	0.000208238	0.616518	7.31393	0.0842937	7.16329e-12	0.799828	4.07883	0.196092	0.000248382	0.577399	5.85053	0.0986918	3.23726e-08	0.0810111	0.404475	0.200287	0.686326	ENSG00000110768.11	chr11_18288153_A_G_b38	-34142	104	114	0.282178	3.29e-16	0.381611	0.0419605	A	G
rs7948452:8877704:T:C	11	8877704	ENSG00000166444	ST5	0	ENSG00000254860	TMEM9B-AS1	8986057	8999074	108353	lncRNA	T	C	0.35514	0	C	0.223404	0	1	50.1669	1.27759e-11	1057	0.000208369	-0.660884	-7.16345	0.0922578	1.70703e-11	-0.828018	-3.97183	0.208473	0.000338681	-0.631835	-5.86442	0.10774	3.02646e-08	-0.0455289	-0.214113	0.212639	0.830692	ENSG00000254860.5	chr11_8856157_T_C_b38	-108617	101	123	0.304455	3.73e-08	0.516951	0.0894329	T	C
rs4713132:28034035:A:G	6	28034035	ENSG00000220721	OR1F12	7059	ENSG00000216901	ZNF603P	28143966	28144452	109931	unprocessed_pseudogene	A	G	0.247664	0	G	0.335106	0	1	49.9253	1.44161e-11	938	0.00020865	-0.614156	-7.08633	0.0866678	2.65393e-11	-0.427828	-1.92429	0.22233	0.062479	-0.630322	-6.79871	0.092712	2.70346e-10	0.21111	1.01592	0.207801	0.31098	ENSG00000216901.1	chr6_28066257_A_G_b38	-109931	81	90	0.222772	1.68e-17	0.928787	0.0969549	A	G
rs9295756:28033396:C:A	6	28033396	ENSG00000220721	OR1F12	7698	ENSG00000216901	ZNF603P	28143966	28144452	110570	unprocessed_pseudogene	C	A	0.247664	0	A	0.335106	0	1	49.9253	1.44161e-11	938	0.00020865	-0.614156	-7.08633	0.0866678	2.65393e-11	-0.427828	-1.92429	0.22233	0.062479	-0.630322	-6.79871	0.092712	2.70346e-10	0.21111	1.01592	0.207801	0.31098	ENSG00000216901.1	chr6_28065618_C_A_b38	-110570	81	90	0.222772	1.68e-17	0.928787	0.0969549	C	A
rs35007230:28033198:TA:T	6	28033198	-	-	-	ENSG00000216901	ZNF603P	28143966	28144452	110768	unprocessed_pseudogene	TA	T	0.247664	0	T	0.335106	0	1	49.9253	1.44161e-11	938	0.00020865	-0.614156	-7.08633	0.0866678	2.65393e-11	-0.427828	-1.92429	0.22233	0.062479	-0.630322	-6.79871	0.092712	2.70346e-10	0.21111	1.01592	0.207801	0.31098	-	-	-	-	-	-	-	-	-	-	-
rs9295755:28033174:A:G	6	28033174	ENSG00000220721	OR1F12	7920	ENSG00000216901	ZNF603P	28143966	28144452	110792	unprocessed_pseudogene	A	G	0.247664	0	G	0.335106	0	1	49.9253	1.44161e-11	938	0.00020865	-0.614156	-7.08633	0.0866678	2.65393e-11	-0.427828	-1.92429	0.22233	0.062479	-0.630322	-6.79871	0.092712	2.70346e-10	0.21111	1.01592	0.207801	0.31098	ENSG00000216901.1	chr6_28065396_A_G_b38	-110792	81	90	0.222772	1.68e-17	0.928787	0.0969549	A	G
rs201772342:109971702:G:A	6	109971702	ENSG00000155085	AK9	0	ENSG00000155085	AK9	109814059	110012420	0	protein_coding	G	A	0.621359	0.0373832	A	0.297872	0	1	50.3002	1.19525e-11	1132	0.000208771	0.387843	7.37544	0.0525857	5.00916e-12	0.365963	3.08556	0.118605	0.00395545	0.398553	6.38588	0.0624116	2.27223e-09	-0.0888325	-0.774578	0.114685	0.439568	ENSG00000155085.15	chr6_109650499_G_A_b38	-40718	133	159	0.393564	2.93e-06	-0.318912	0.0658164	G	A
rs201090849:109971706:A:G	6	109971706	ENSG00000155085	AK9	0	ENSG00000155085	AK9	109814059	110012420	0	protein_coding	A	G	0.621359	0.0373832	G	0.297872	0	1	50.3002	1.19525e-11	1132	0.000208771	0.387843	7.37544	0.0525857	5.00916e-12	0.365963	3.08556	0.118605	0.00395545	0.398553	6.38588	0.0624116	2.27223e-09	-0.0888325	-0.774578	0.114685	0.439568	-	-	-	-	-	-	-	-	-	-	-
rs2362435:67738373:T:C	3	67738373	ENSG00000241316	RP11-81N13.1	0	ENSG00000241316	SUCLG2-AS1	67705093	67998137	0	lncRNA	T	C	0.524272	0.0373832	C	0.345745	0	1	51.0845	8.07515e-12	1676	0.000208829	0.49994	7.16038	0.0698204	1.73735e-11	0.675206	4.08324	0.16536	0.000245216	0.482253	5.86614	0.0822096	3.00136e-08	0.216919	1.26523	0.171446	0.207363	ENSG00000241316.6	chr3_67687949_T_C_b38	33252	152	201	0.497525	0.0176811	-0.187918	0.078406	T	C
rs4936123:130740967:G:A	11	130740967	ENSG00000255455	RP11-890B15.3	825	ENSG00000120451	SNX19	130745331	130786404	4364	protein_coding	G	A	0.495327	0	A	0.462366	0.0106383	1	50.9709	8.54689e-12	1585	0.000209027	0.513337	7.72038	0.0664912	6.55228e-13	0.387514	2.34234	0.165439	0.0249789	0.550706	6.74421	0.0816561	3.59399e-10	-0.0740983	-0.445872	0.166188	0.656206	ENSG00000120451.10	chr11_130871072_G_A_b38	-45437	149	184	0.455446	4.19e-12	-0.425512	0.0568079	G	A
rs34654057:98374567:C:T	2	98374567	ENSG00000075568	TMEM131	0	ENSG00000235833	AC017099.1	98140412	98141439	233128	processed_pseudogene	C	T	0.38785	0	T	0.145161	0.0106383	1	48.309	3.23472e-11	419	0.00020913	0.574966	6.35829	0.0904278	1.49504e-09	0.938456	4.57441	0.205153	5.76034e-05	0.563962	5.23295	0.107771	5.87288e-07	0.00730082	0.0371698	0.196418	0.970389	-	-	-	-	-	-	-	-	-	-	-
rs1133648:44705595:G:A	4	44705595	ENSG00000163281	GNPDA2	0	ENSG00000272936	AC096586.1	44706422	44706982	827	lncRNA	A	G	0.364486	0	G	0.612903	0.0106383	1	50.8844	8.92479e-12	1519	0.000209181	-0.691948	-7.58133	0.0912699	1.49602e-12	-0.741709	-3.52137	0.210631	0.00121466	-0.649138	-6.20358	0.104639	5.69343e-09	-0.0373339	-0.182363	0.204723	0.855495	-	-	-	-	-	-	-	-	-	-	-
12:11145309:T:G	12	11145309	-	-	-	ENSG00000275778	AC018630.2	10998448	11324199	0	protein_coding	T	G	0.242857	0.0186916	G	0.211957	0.0212766	1	51.0555	8.19286e-12	1656	0.000209345	-0.648004	-7.10049	0.0912619	2.44783e-11	-0.612946	-2.63429	0.232679	0.0124729	-0.676376	-6.64199	0.101833	6.11263e-10	0.184541	0.871925	0.211648	0.384367	-	-	-	-	-	-	-	-	-	-	-
12:11165117:C:T	12	11165117	-	-	-	ENSG00000275778	AC018630.2	10998448	11324199	0	protein_coding	C	T	0.242857	0.0186916	T	0.211957	0.0212766	1	51.0555	8.19286e-12	1656	0.000209345	-0.648004	-7.10049	0.0912619	2.44783e-11	-0.612946	-2.63429	0.232679	0.0124729	-0.676376	-6.64199	0.101833	6.11263e-10	0.184541	0.871925	0.211648	0.384367	-	-	-	-	-	-	-	-	-	-	-
rs7135018	12	11150240	ENSG00000111215|ENSG00000212127|ENSG00000255837	PRR4|TAS2R14|TAS2R20	0	ENSG00000275778	AC018630.2	10998448	11324199	0	protein_coding	T	C	0.242857	0.0186916	C	0.211957	0.0212766	1	51.0555	8.19286e-12	1656	0.000209345	-0.648004	-7.10049	0.0912619	2.44783e-11	-0.612946	-2.63429	0.232679	0.0124729	-0.676376	-6.64199	0.101833	6.11263e-10	0.184541	0.871925	0.211648	0.384367	-	-	-	-	-	-	-	-	-	-	-
12:11147396:AT:A	12	11147396	-	-	-	ENSG00000275778	AC018630.2	10998448	11324199	0	protein_coding	AT	A	0.242857	0.0186916	A	0.211957	0.0212766	1	51.0555	8.19286e-12	1656	0.000209345	-0.648004	-7.10049	0.0912619	2.44783e-11	-0.612946	-2.63429	0.232679	0.0124729	-0.676376	-6.64199	0.101833	6.11263e-10	0.184541	0.871925	0.211648	0.384367	-	-	-	-	-	-	-	-	-	-	-
12:11156701:G:A	12	11156701	-	-	-	ENSG00000275778	AC018630.2	10998448	11324199	0	protein_coding	G	A	0.242857	0.0186916	A	0.211957	0.0212766	1	51.0555	8.19286e-12	1656	0.000209345	-0.648004	-7.10049	0.0912619	2.44783e-11	-0.612946	-2.63429	0.232679	0.0124729	-0.676376	-6.64199	0.101833	6.11263e-10	0.184541	0.871925	0.211648	0.384367	-	-	-	-	-	-	-	-	-	-	-
12:11154044:G:A	12	11154044	-	-	-	ENSG00000275778	AC018630.2	10998448	11324199	0	protein_coding	G	A	0.242857	0.0186916	A	0.211957	0.0212766	1	51.0555	8.19286e-12	1656	0.000209345	-0.648004	-7.10049	0.0912619	2.44783e-11	-0.612946	-2.63429	0.232679	0.0124729	-0.676376	-6.64199	0.101833	6.11263e-10	0.184541	0.871925	0.211648	0.384367	-	-	-	-	-	-	-	-	-	-	-
rs245914	7	29218159	ENSG00000106066|ENSG00000106069	CPVL|CHN2	0	ENSG00000106066	CPVL	29034851	29235067	0	protein_coding	G	T	0.15566	0.00934579	T	0.198925	0.0106383	1	51.6826	5.98767e-12	2333	0.000209471	0.72379	7.5271	0.096158	2.06013e-12	0.631019	3.50082	0.180249	0.00128591	0.821528	6.27908	0.130836	3.89834e-09	-0.13383	-0.652459	0.205117	0.514907	ENSG00000106066.14	chr7_29178543_G_T_b38	-16908	71	78	0.193069	7.47e-07	-0.308468	0.0598949	G	T
rs3044738:34906626:CTATAA:C	11	34906626	-	-	-	ENSG00000110435	PDHX	34937376	35042138	30750	protein_coding	CTATAA	C	0.320755	0.00934579	C	0.101064	0	1	51.3525	7.06242e-12	1923	0.000209555	-0.611177	-7.36701	0.0829613	5.26137e-12	-0.687519	-4.45399	0.15436	8.24287e-05	-0.571474	-5.61377	0.101799	1.00558e-07	-0.242567	-1.20981	0.2005	0.22788	-	-	-	-	-	-	-	-	-	-	-
rs493037:107713761:C:T	11	107713761	ENSG00000110660	SLC35F2	0	ENSG00000110660	SLC35F2	107661717	107799019	0	protein_coding	C	T	0.439252	0	T	0.271277	0	1	50.6575	9.99709e-12	1359	0.000209633	0.605851	7.38834	0.0820009	4.64624e-12	0.765056	3.79456	0.201619	0.000563129	0.567787	6.02152	0.0942929	1.40477e-08	0.155489	0.819376	0.189765	0.413615	ENSG00000110660.14	chr11_107843035_C_T_b38	-85258	118	151	0.373762	1.28e-16	-0.648633	0.0701315	C	T
12:11256449:AC:A	12	11256449	-	-	-	ENSG00000256537	SMIM10L1	11323793	11328615	67344	protein_coding	AC	A	0.556075	0	A	0.311828	0.0106383	1	49.7767	1.55284e-11	875	0.000209653	-0.421044	-7.28882	0.0577657	8.28562e-12	-0.349195	-2.94297	0.118654	0.00573701	-0.412935	-6.41215	0.0643989	1.98838e-09	-0.0409705	-0.325363	0.125922	0.74527	-	-	-	-	-	-	-	-	-	-	-
12:11256413:C:T	12	11256413	-	-	-	ENSG00000256537	SMIM10L1	11323793	11328615	67380	protein_coding	C	T	0.556075	0	T	0.311828	0.0106383	1	49.7767	1.55284e-11	875	0.000209653	-0.421044	-7.28882	0.0577657	8.28562e-12	-0.349195	-2.94297	0.118654	0.00573701	-0.412935	-6.41215	0.0643989	1.98838e-09	-0.0409705	-0.325363	0.125922	0.74527	-	-	-	-	-	-	-	-	-	-	-
12:11256660:C:T	12	11256660	-	-	-	ENSG00000256537	SMIM10L1	11323793	11328615	67133	protein_coding	C	T	0.556075	0	T	0.311828	0.0106383	1	49.7767	1.55284e-11	875	0.000209653	-0.421044	-7.28882	0.0577657	8.28562e-12	-0.349195	-2.94297	0.118654	0.00573701	-0.412935	-6.41215	0.0643989	1.98838e-09	-0.0409705	-0.325363	0.125922	0.74527	-	-	-	-	-	-	-	-	-	-	-
12:11256437:T:C	12	11256437	-	-	-	ENSG00000256537	SMIM10L1	11323793	11328615	67356	protein_coding	T	C	0.556075	0	C	0.311828	0.0106383	1	49.7767	1.55284e-11	875	0.000209653	-0.421044	-7.28882	0.0577657	8.28562e-12	-0.349195	-2.94297	0.118654	0.00573701	-0.412935	-6.41215	0.0643989	1.98838e-09	-0.0409705	-0.325363	0.125922	0.74527	-	-	-	-	-	-	-	-	-	-	-
rs15864:110292856:G:C	1	110292856	ENSG00000134201|ENSG00000241720|ENSG00000198758	GSTM5|RP4-735C1.4|EPS8L3	0	ENSG00000134201	GSTM5	110254402	110318050	0	protein_coding	G	C	0.316832	0.0560748	C	0.0645161	0.0106383	1	50.4116	1.13049e-11	1202	0.000209671	0.915348	7.24323	0.126373	1.07846e-11	0.684974	2.58623	0.264854	0.014023	0.993668	6.61234	0.150275	7.12554e-10	-0.441705	-1.69297	0.260905	0.0921257	ENSG00000134201.10	chr1_109750234_G_C_b38	37979	82	91	0.225248	8.22e-10	-0.555003	0.0850314	G	C
rs6443741:181022691:A:C	3	181022691	ENSG00000242808	SOX2-OT	0	ENSG00000241231	AC068308.1	181090520	181160385	67829	lncRNA	C	A	0.433962	0.00934579	A	0.430108	0.0106383	1	49.6989	1.61448e-11	842	0.000209754	0.558914	7.01827	0.079637	3.90908e-11	0.476635	2.69	0.177188	0.0108749	0.612391	6.51634	0.0939776	1.16781e-09	-0.218948	-1.24076	0.176463	0.21625	ENSG00000241231.1	chr3_181304903_A_C_b38	-137583	129	168	0.415842	2.02e-14	0.538123	0.0639849	A	C
rs10216979:10263024:T:C	8	10263024	ENSG00000175806	MSRA	0	ENSG00000253641	AC104964.1	10332075	10339898	69051	lncRNA	T	C	0.0373832	0	C	0.225275	0.0319149	0	51.6179	6.18465e-12	2199	0.000209849	0.532389	6.5236	0.0816098	6.1209e-10	0.588567	2.73694	0.215046	0.00967801	0.620985	6.64282	0.0934821	6.0864e-10	-0.255594	-1.57105	0.162689	0.117861	-	-	-	-	-	-	-	-	-	-	-
rs805528	20	37073091	ENSG00000174365	SNHG11	2130	ENSG00000196756	SNHG17	37048285	37064052	9039	lncRNA	A	G	0.238318	0	G	0.531915	0	1	50.2864	1.20353e-11	1131	0.000210031	-0.63405	-6.9804	0.0908328	4.84466e-11	-0.503737	-2.11383	0.238305	0.041728	-0.681482	-6.7689	0.100678	3.1594e-10	0.144591	0.686775	0.210536	0.493075	ENSG00000196756.11	chr20_38444448_G_A_b38	9095	83	95	0.235149	3.19e-15	-0.734351	0.0842218	G	A
rs146960021:195744630:A:G	3	195744630	-	-	-	ENSG00000242086	MUC20-OT1	195384933	195466835	277795	lncRNA	A	G	0.171717	0.0747664	G	0.0561798	0.0531915	1	50.5734	1.04259e-11	1306	0.000210099	-0.775055	-6.64802	0.116584	3.09773e-10	-1.23127	-4.8897	0.251809	2.23766e-05	-0.725792	-5.16375	0.140555	8.02776e-07	-0.027874	-0.104278	0.267306	0.917061	-	-	-	-	-	-	-	-	-	-	-
rs144596442:86321863:A:AT	9	86321863	-	-	-	ENSG00000148057	IDNK	86237964	86259045	62818	protein_coding	A	AT	0	0	AT	0.153846	0.0319149	0	50.9889	8.47052e-12	1608	0.000210166	-0.77668	-7.29529	0.106463	7.98089e-12	-1.08265	-4.69019	0.230834	4.07498e-05	-0.689898	-5.38432	0.128131	2.9381e-07	-0.378193	-1.63916	0.230723	0.10286	-	-	-	-	-	-	-	-	-	-	-
rs35307336:66781776:T:C	7	66781776	ENSG00000106610	STAG3L4	0	ENSG00000106610	STAG3L4	66767608	66827937	0	transcribed_unprocessed_pseudogene	T	C	0.357843	0.046729	C	0.366667	0.0425532	1	51.2822	7.3151e-12	1862	0.000210168	0.569549	7.28771	0.078152	8.33923e-12	0.575539	3.15436	0.182459	0.00329678	0.581772	6.42901	0.0904916	1.8248e-09	0.0472507	0.253023	0.186745	0.800529	ENSG00000106610.14	chr7_67316789_T_C_b38	10802	129	163	0.403465	5.71e-43	-0.844502	0.0445468	T	C
rs55966407:21056531:T:C	19	21056531	-	CTD-2542C24.3	26308	ENSG00000105750	ZNF85	21106028	21133503	49497	protein_coding	T	C	0.195238	0.0186916	C	0.268817	0.0106383	1	51.5779	6.30957e-12	2159	0.000210193	-0.748421	-7.47012	0.100189	2.87959e-12	-0.858083	-4.25404	0.20171	0.000148805	-0.722124	-5.78628	0.124799	4.41464e-08	-0.215768	-0.892053	0.241878	0.373511	ENSG00000105750.14	chr19_20873725_T_C_b38	-49497	89	101	0.255051	0.0705143	0.165565	0.0909405	T	C
12:64214900:C:A	12	64214900	-	-	-	ENSG00000255642	PABPC1P4	64215801	64217675	901	processed_pseudogene	C	A	0.160377	0.00934579	A	0.477528	0.0531915	1	50.0807	1.33386e-11	1022	0.000210342	-0.667471	-8.0006	0.0834277	1.21425e-13	-0.751617	-3.7182	0.202145	0.000699452	-0.586932	-6.02127	0.0974765	1.40653e-08	0.031552	0.171904	0.183545	0.863699	-	-	-	-	-	-	-	-	-	-	-
rs56304424:102387467:G:T	7	102387467	ENSG00000222011	FAM185A	1951	ENSG00000267645	AC105052.3	102277496	102312088	75379	protein_coding	G	T	0.130841	0	T	0.0164835	0.0319149	0	49.4088	1.86649e-11	731	0.000210528	-1.10318	-7.24297	0.152311	1.08012e-11	-1.20733	-3.52172	0.342824	0.00121347	-1.09026	-6.08327	0.179223	1.03577e-08	-0.259971	-0.731703	0.355296	0.465266	-	-	-	-	-	-	-	-	-	-	-
rs112364362:130228275:C:CA	9	130228275	-	-	-	ENSG00000196152	ZNF79	130186653	130207651	20624	protein_coding	C	CA	0.425234	0	CA	0.361702	0	1	49.6047	1.69229e-11	807	0.000210724	-0.491776	-6.52273	0.0753941	6.14975e-10	-0.723486	-5.0397	0.143557	1.42294e-05	-0.46471	-4.91997	0.0944537	2.36443e-06	-0.287828	-1.68178	0.171145	0.0942803	-	-	-	-	-	-	-	-	-	-	-
rs111777267:24225286:C:CT	2	24225286	-	-	-	ENSG00000173960	UBXN2A	24150155	24227779	0	protein_coding	C	CT	0.20098	0.046729	CT	0.244565	0.0212766	1	50.4279	1.12132e-11	1218	0.000210737	0.454914	7.47717	0.0608403	2.76287e-12	0.54219	3.42154	0.158464	0.00160041	0.457508	6.22262	0.0735234	5.17595e-09	0.1962	1.45436	0.134905	0.147523	-	-	-	-	-	-	-	-	-	-	-
rs17097231:140739779:C:G	5	140739779	ENSG00000204956|ENSG00000081853|ENSG00000254245|ENSG00000254221|ENSG00000262576|ENSG00000253910	PCDHGA1|PCDHGA2|PCDHGA3|PCDHGB1|PCDHGA4|PCDHGB2	0	ENSG00000253910	PCDHGB2	140739609	140892546	0	protein_coding	C	G	0.052381	0.0186916	G	0.115385	0.0319149	1	50.692	9.82595e-12	1390	0.000210744	0.787639	7.16728	0.109894	1.66995e-11	0.560168	2.52447	0.221896	0.0162753	0.872177	6.65726	0.131011	5.6479e-10	-0.274652	-1.11136	0.247131	0.26784	ENSG00000253910.2	chr5_141360212_C_G_b38	170	37	39	0.0965347	0.000498079	-0.344412	0.096919	C	G
rs871375:242421866:G:A	2	242421866	ENSG00000006607	FARP2	0	ENSG00000006607	FARP2	242295700	242434256	0	protein_coding	A	G	0.372642	0.00934579	G	0.317204	0.0106383	1	50.7612	9.49195e-12	1439	0.000210757	0.465022	7.46414	0.0623009	2.98246e-12	0.622416	3.62343	0.171775	0.000913546	0.444968	6.13449	0.0725354	8.03459e-09	0.0625449	0.405316	0.154311	0.685708	ENSG00000006607.13	chr2_241482451_G_A_b38	126208	110	134	0.331683	6.8e-08	0.251143	0.0443893	G	A
rs28488910:653413:G:A	4	653413	ENSG00000133256	PDE6B	0	ENSG00000242686	PDE6B-AS1	646639	650002	3411	lncRNA	G	A	0.0792079	0.0560748	A	0.288889	0.0425532	1	50.6799	9.88528e-12	1382	0.000210796	0.820984	7.41892	0.110661	3.88634e-12	0.912537	4.3371	0.210403	0.000116511	0.753928	5.64531	0.133549	8.65994e-08	0.129409	0.566393	0.22848	0.571806	-	-	-	-	-	-	-	-	-	-	-
rs58190736:653404:TG:T	4	653404	-	-	-	ENSG00000242686	PDE6B-AS1	646639	650002	3402	lncRNA	TG	T	0.0792079	0.0560748	T	0.288889	0.0425532	1	50.6799	9.88528e-12	1382	0.000210796	0.820984	7.41892	0.110661	3.88634e-12	0.912537	4.3371	0.210403	0.000116511	0.753928	5.64531	0.133549	8.65994e-08	0.129409	0.566393	0.22848	0.571806	-	-	-	-	-	-	-	-	-	-	-
rs6428489:89457930:C:G	1	89457930	ENSG00000213516|ENSG00000137944	RBMXL1|CCBL2	0	ENSG00000117226	GBP3	89472362	89488577	14432	protein_coding	G	C	0.632075	0.00934579	C	0.288889	0.0425532	1	50.6286	1.01422e-11	1347	0.000210798	-0.655854	-7.44929	0.0880426	3.25369e-12	-0.652252	-3.0775	0.211942	0.00404029	-0.644876	-6.41542	0.10052	1.9555e-09	0.0546989	0.272103	0.201023	0.785843	ENSG00000117226.11	chr1_88992247_C_G_b38	-30647	138	185	0.457921	1.37e-23	-0.670436	0.0568111	C	G
rs9636201:9680420:G:T	19	9680420	ENSG00000197961	ZNF121	0	ENSG00000278611	ZNF426-DT	9649369	9650410	30010	lncRNA	G	T	0.318627	0.046729	T	0.185393	0.0531915	1	50.3471	1.16752e-11	1171	0.000210954	-0.676425	-7.07809	0.0955661	2.78163e-11	-0.447466	-2.11304	0.211764	0.0418003	-0.756366	-6.77364	0.111663	3.08224e-10	0.283093	1.25345	0.225851	0.211606	ENSG00000278611.1	chr19_9569744_G_T_b38	31011	134	170	0.420792	9.1e-24	0.572212	0.0482262	G	T
rs12982118:9679258:C:T	19	9679258	ENSG00000197961	ZNF121	0	ENSG00000278611	ZNF426-DT	9649369	9650410	28848	lncRNA	C	T	0.318627	0.046729	T	0.185393	0.0531915	1	50.3471	1.16752e-11	1171	0.000210954	-0.676425	-7.07809	0.0955661	2.78163e-11	-0.447466	-2.11304	0.211764	0.0418003	-0.756366	-6.77364	0.111663	3.08224e-10	0.283093	1.25345	0.225851	0.211606	ENSG00000278611.1	chr19_9568582_C_T_b38	29849	134	170	0.420792	9.1e-24	0.572212	0.0482262	C	T
rs28605784:37976591:C:T	19	37976591	ENSG00000171827	ZNF570	331	ENSG00000226686	LINC01535	37742787	37756437	220154	lncRNA	C	T	0.196262	0	T	0.43956	0.0319149	1	49.9538	1.42122e-11	963	0.000211181	0.67683	7.35913	0.0919714	5.50831e-12	0.894819	4.1445	0.215905	0.000205118	0.606212	5.72512	0.105886	5.92059e-08	0.130446	0.606084	0.215228	0.545194	ENSG00000226686.7	chr19_37485689_C_T_b38	233777	69	79	0.195545	0.00106359	-0.421904	0.126573	C	T
rs1028734:43637997:T:G	13	43637997	ENSG00000120675	DNAJC15	0	ENSG00000120675	DNAJC15	43597339	43688349	0	protein_coding	T	G	0.331776	0	G	0.367021	0	1	50.9458	8.65499e-12	1582	0.000211271	0.495952	6.88042	0.0720816	8.51076e-11	0.582328	5.06171	0.115046	1.33131e-05	0.461998	5.03238	0.0918051	1.44276e-06	0.137799	0.840986	0.163854	0.40143	ENSG00000120675.5	chr13_43063861_T_G_b38	40658	101	122	0.30198	5.98e-31	-0.661657	0.0457748	T	G
rs9525735	13	43661306	ENSG00000120675	DNAJC15	0	ENSG00000120675	DNAJC15	43597339	43688349	0	protein_coding	T	C	0.331776	0	C	0.367021	0	1	50.9458	8.65499e-12	1582	0.000211271	0.495952	6.88042	0.0720816	8.51076e-11	0.582328	5.06171	0.115046	1.33131e-05	0.461998	5.03238	0.0918051	1.44276e-06	0.137799	0.840986	0.163854	0.40143	ENSG00000120675.5	chr13_43087170_T_C_b38	63967	101	122	0.30198	5.98e-31	-0.661657	0.0457748	T	C
12:11135476:C:T	12	11135476	-	-	-	ENSG00000231887	PRH1	10977559	11324207	0	protein_coding	C	T	0.546729	0	T	0.466667	0.0425532	1	51.0496	8.21701e-12	1668	0.000211483	0.46494	7.4076	0.0627653	4.15224e-12	0.623402	4.12056	0.15129	0.000219956	0.420276	5.837	0.0720021	3.45634e-08	0.113086	0.787543	0.143594	0.431961	-	-	-	-	-	-	-	-	-	-	-
rs7127069	11	28325412	ENSG00000169519	METTL15	0	ENSG00000169519	METTL15	28129795	28548588	0	protein_coding	A	G	0.242424	0.0747664	G	0.603261	0.0212766	1	49.9505	1.42358e-11	963	0.000211531	0.713903	7.46976	0.0955724	2.88569e-12	0.709799	3.551	0.199887	0.00111856	0.698663	6.11072	0.114334	9.04095e-09	0.14625	0.777483	0.188108	0.437856	ENSG00000169519.20	chr11_28303865_A_G_b38	195556	109	133	0.329208	1.86e-07	-0.393676	0.0722529	A	G
rs146602275:15449867:T:C	17	15449867	ENSG00000259024|ENSG00000175106	TVP23C-CDRT4|TVP23C	0	ENSG00000175106	TVP23C	15405578	15466909	0	protein_coding	T	C	0.108491	0.00934579	C	0.154255	0	1	50.6135	1.02192e-11	1342	0.00021161	0.709703	6.59295	0.107646	4.19142e-10	0.939221	5.1206	0.18342	1.11406e-05	0.654882	4.93893	0.132596	2.17658e-06	0.248515	0.98209	0.253047	0.327324	ENSG00000175106.16	chr17_15546553_T_C_b38	-17042	37	39	0.0965347	0.000784557	-0.324373	0.0947651	T	C
rs148893841:120263621:T:G	4	120263621	ENSG00000250412	KLHL2P1	0	ENSG00000283050	GTF2IP12	120326678	120375793	63057	transcribed_unprocessed_pseudogene	T	G	0.406542	0	G	0.446809	0	1	50.8021	9.29947e-12	1475	0.000211649	-0.405596	-6.75502	0.0600436	1.71431e-10	-0.498329	-3.69679	0.134801	0.000743105	-0.42112	-6.09392	0.0691049	9.82596e-09	0.085913	0.611875	0.140409	0.541364	-	-	-	-	-	-	-	-	-	-	-
rs6838457:120267367:A:G	4	120267367	ENSG00000250412	KLHL2P1	0	ENSG00000283050	GTF2IP12	120326678	120375793	59311	transcribed_unprocessed_pseudogene	A	G	0.406542	0	G	0.446809	0	1	50.8021	9.29947e-12	1475	0.000211649	-0.405596	-6.75502	0.0600436	1.71431e-10	-0.498329	-3.69679	0.134801	0.000743105	-0.42112	-6.09392	0.0691049	9.82596e-09	0.085913	0.611875	0.140409	0.541364	-	-	-	-	-	-	-	-	-	-	-
rs10015965:120268237:A:G	4	120268237	ENSG00000250412	KLHL2P1	0	ENSG00000283050	GTF2IP12	120326678	120375793	58441	transcribed_unprocessed_pseudogene	A	G	0.406542	0	G	0.446809	0	1	50.8021	9.29947e-12	1475	0.000211649	-0.405596	-6.75502	0.0600436	1.71431e-10	-0.498329	-3.69679	0.134801	0.000743105	-0.42112	-6.09392	0.0691049	9.82596e-09	0.085913	0.611875	0.140409	0.541364	ENSG00000283050.1	chr4_119347082_A_G_b38	-107556	113	135	0.334158	9.03e-11	-0.425555	0.0613344	A	G
rs6838009:120267034:C:A	4	120267034	ENSG00000250412	KLHL2P1	0	ENSG00000283050	GTF2IP12	120326678	120375793	59644	transcribed_unprocessed_pseudogene	C	A	0.406542	0	A	0.446809	0	1	50.8021	9.29947e-12	1475	0.000211649	-0.405596	-6.75502	0.0600436	1.71431e-10	-0.498329	-3.69679	0.134801	0.000743105	-0.42112	-6.09392	0.0691049	9.82596e-09	0.085913	0.611875	0.140409	0.541364	-	-	-	-	-	-	-	-	-	-	-
rs6815291:120266982:T:A	4	120266982	ENSG00000250412	KLHL2P1	0	ENSG00000283050	GTF2IP12	120326678	120375793	59696	transcribed_unprocessed_pseudogene	T	A	0.406542	0	A	0.446809	0	1	50.8021	9.29947e-12	1475	0.000211649	-0.405596	-6.75502	0.0600436	1.71431e-10	-0.498329	-3.69679	0.134801	0.000743105	-0.42112	-6.09392	0.0691049	9.82596e-09	0.085913	0.611875	0.140409	0.541364	ENSG00000283050.1	chr4_119345827_T_A_b38	-108811	113	135	0.334158	9.03e-11	-0.425555	0.0613344	T	A
rs6815934:120267310:T:C	4	120267310	ENSG00000250412	KLHL2P1	0	ENSG00000283050	GTF2IP12	120326678	120375793	59368	transcribed_unprocessed_pseudogene	T	C	0.406542	0	C	0.446809	0	1	50.8021	9.29947e-12	1475	0.000211649	-0.405596	-6.75502	0.0600436	1.71431e-10	-0.498329	-3.69679	0.134801	0.000743105	-0.42112	-6.09392	0.0691049	9.82596e-09	0.085913	0.611875	0.140409	0.541364	-	-	-	-	-	-	-	-	-	-	-
rs6833140:120266822:G:A	4	120266822	ENSG00000250412	KLHL2P1	0	ENSG00000283050	GTF2IP12	120326678	120375793	59856	transcribed_unprocessed_pseudogene	G	A	0.406542	0	A	0.446809	0	1	50.8021	9.29947e-12	1475	0.000211649	-0.405596	-6.75502	0.0600436	1.71431e-10	-0.498329	-3.69679	0.134801	0.000743105	-0.42112	-6.09392	0.0691049	9.82596e-09	0.085913	0.611875	0.140409	0.541364	-	-	-	-	-	-	-	-	-	-	-
rs10016241:120268553:A:C	4	120268553	ENSG00000250412	KLHL2P1	0	ENSG00000283050	GTF2IP12	120326678	120375793	58125	transcribed_unprocessed_pseudogene	A	C	0.406542	0	C	0.446809	0	1	50.8021	9.29947e-12	1475	0.000211649	-0.405596	-6.75502	0.0600436	1.71431e-10	-0.498329	-3.69679	0.134801	0.000743105	-0.42112	-6.09392	0.0691049	9.82596e-09	0.085913	0.611875	0.140409	0.541364	ENSG00000283050.1	chr4_119347398_A_C_b38	-107240	113	135	0.334158	9.03e-11	-0.425555	0.0613344	A	C
rs17517414:120262101:G:C	4	120262101	ENSG00000250412	KLHL2P1	0	ENSG00000283050	GTF2IP12	120326678	120375793	64577	transcribed_unprocessed_pseudogene	G	C	0.406542	0	C	0.446809	0	1	50.8021	9.29947e-12	1475	0.000211649	-0.405596	-6.75502	0.0600436	1.71431e-10	-0.498329	-3.69679	0.134801	0.000743105	-0.42112	-6.09392	0.0691049	9.82596e-09	0.085913	0.611875	0.140409	0.541364	ENSG00000283050.1	chr4_119340946_G_C_b38	-113692	113	135	0.334158	9.03e-11	-0.425555	0.0613344	G	C
rs10010355:120261043:A:G	4	120261043	ENSG00000250412	KLHL2P1	0	ENSG00000283050	GTF2IP12	120326678	120375793	65635	transcribed_unprocessed_pseudogene	A	G	0.406542	0	G	0.446809	0	1	50.8021	9.29947e-12	1475	0.000211649	-0.405596	-6.75502	0.0600436	1.71431e-10	-0.498329	-3.69679	0.134801	0.000743105	-0.42112	-6.09392	0.0691049	9.82596e-09	0.085913	0.611875	0.140409	0.541364	ENSG00000283050.1	chr4_119339888_A_G_b38	-114750	113	135	0.334158	9.03e-11	-0.425555	0.0613344	A	G
rs9307470:120261214:G:A	4	120261214	ENSG00000250412	KLHL2P1	0	ENSG00000283050	GTF2IP12	120326678	120375793	65464	transcribed_unprocessed_pseudogene	G	A	0.406542	0	A	0.446809	0	1	50.8021	9.29947e-12	1475	0.000211649	-0.405596	-6.75502	0.0600436	1.71431e-10	-0.498329	-3.69679	0.134801	0.000743105	-0.42112	-6.09392	0.0691049	9.82596e-09	0.085913	0.611875	0.140409	0.541364	ENSG00000283050.1	chr4_119340059_G_A_b38	-114579	113	135	0.334158	9.03e-11	-0.425555	0.0613344	G	A
rs28572003:120268891:A:G	4	120268891	ENSG00000250412	KLHL2P1	0	ENSG00000283050	GTF2IP12	120326678	120375793	57787	transcribed_unprocessed_pseudogene	A	G	0.406542	0	G	0.446809	0	1	50.8021	9.29947e-12	1475	0.000211649	-0.405596	-6.75502	0.0600436	1.71431e-10	-0.498329	-3.69679	0.134801	0.000743105	-0.42112	-6.09392	0.0691049	9.82596e-09	0.085913	0.611875	0.140409	0.541364	ENSG00000283050.1	chr4_119347736_A_G_b38	-106902	113	135	0.334158	9.03e-11	-0.425555	0.0613344	A	G
rs4001390:120265783:G:C	4	120265783	ENSG00000250412	KLHL2P1	0	ENSG00000283050	GTF2IP12	120326678	120375793	60895	transcribed_unprocessed_pseudogene	G	C	0.406542	0	C	0.446809	0	1	50.8021	9.29947e-12	1475	0.000211649	-0.405596	-6.75502	0.0600436	1.71431e-10	-0.498329	-3.69679	0.134801	0.000743105	-0.42112	-6.09392	0.0691049	9.82596e-09	0.085913	0.611875	0.140409	0.541364	ENSG00000283050.1	chr4_119344628_G_C_b38	-110010	113	135	0.334158	9.03e-11	-0.425555	0.0613344	G	C
rs3986377:120260270:G:A	4	120260270	ENSG00000250412	KLHL2P1	0	ENSG00000283050	GTF2IP12	120326678	120375793	66408	transcribed_unprocessed_pseudogene	G	A	0.406542	0	A	0.446809	0	1	50.8021	9.29947e-12	1475	0.000211649	-0.405596	-6.75502	0.0600436	1.71431e-10	-0.498329	-3.69679	0.134801	0.000743105	-0.42112	-6.09392	0.0691049	9.82596e-09	0.085913	0.611875	0.140409	0.541364	ENSG00000283050.1	chr4_119339115_G_A_b38	-115523	113	135	0.334158	9.03e-11	-0.425555	0.0613344	G	A
rs9995716	4	120264996	ENSG00000250412	KLHL2P1	0	ENSG00000283050	GTF2IP12	120326678	120375793	61682	transcribed_unprocessed_pseudogene	T	C	0.406542	0	C	0.446809	0	1	50.8021	9.29947e-12	1475	0.000211649	-0.405596	-6.75502	0.0600436	1.71431e-10	-0.498329	-3.69679	0.134801	0.000743105	-0.42112	-6.09392	0.0691049	9.82596e-09	0.085913	0.611875	0.140409	0.541364	ENSG00000283050.1	chr4_119343841_T_C_b38	-110797	113	135	0.334158	9.03e-11	-0.425555	0.0613344	T	C
rs3864142:120266191:A:T	4	120266191	-	-	-	ENSG00000283050	GTF2IP12	120326678	120375793	60487	transcribed_unprocessed_pseudogene	A	T	0.406542	0	T	0.446809	0	1	50.8021	9.29947e-12	1475	0.000211649	-0.405596	-6.75502	0.0600436	1.71431e-10	-0.498329	-3.69679	0.134801	0.000743105	-0.42112	-6.09392	0.0691049	9.82596e-09	0.085913	0.611875	0.140409	0.541364	-	-	-	-	-	-	-	-	-	-	-
rs79606892:120259606:G:C	4	120259606	-	-	-	ENSG00000283050	GTF2IP12	120326678	120375793	67072	transcribed_unprocessed_pseudogene	G	C	0.406542	0	C	0.446809	0	1	50.8021	9.29947e-12	1475	0.000211649	-0.405596	-6.75502	0.0600436	1.71431e-10	-0.498329	-3.69679	0.134801	0.000743105	-0.42112	-6.09392	0.0691049	9.82596e-09	0.085913	0.611875	0.140409	0.541364	-	-	-	-	-	-	-	-	-	-	-
rs28589345:120269080:G:A	4	120269080	ENSG00000250412	KLHL2P1	0	ENSG00000283050	GTF2IP12	120326678	120375793	57598	transcribed_unprocessed_pseudogene	G	A	0.406542	0	A	0.446809	0	1	50.8021	9.29947e-12	1475	0.000211649	-0.405596	-6.75502	0.0600436	1.71431e-10	-0.498329	-3.69679	0.134801	0.000743105	-0.42112	-6.09392	0.0691049	9.82596e-09	0.085913	0.611875	0.140409	0.541364	ENSG00000283050.1	chr4_119347925_G_A_b38	-106713	113	135	0.334158	9.03e-11	-0.425555	0.0613344	G	A
rs28551750:120264901:C:T	4	120264901	ENSG00000250412	KLHL2P1	0	ENSG00000283050	GTF2IP12	120326678	120375793	61777	transcribed_unprocessed_pseudogene	C	T	0.406542	0	T	0.446809	0	1	50.8021	9.29947e-12	1475	0.000211649	-0.405596	-6.75502	0.0600436	1.71431e-10	-0.498329	-3.69679	0.134801	0.000743105	-0.42112	-6.09392	0.0691049	9.82596e-09	0.085913	0.611875	0.140409	0.541364	ENSG00000283050.1	chr4_119343746_C_T_b38	-110892	113	135	0.334158	9.03e-11	-0.425555	0.0613344	C	T
rs10006192:120263022:T:C	4	120263022	ENSG00000250412	KLHL2P1	0	ENSG00000283050	GTF2IP12	120326678	120375793	63656	transcribed_unprocessed_pseudogene	T	C	0.406542	0	C	0.446809	0	1	50.8021	9.29947e-12	1475	0.000211649	-0.405596	-6.75502	0.0600436	1.71431e-10	-0.498329	-3.69679	0.134801	0.000743105	-0.42112	-6.09392	0.0691049	9.82596e-09	0.085913	0.611875	0.140409	0.541364	ENSG00000283050.1	chr4_119341867_T_C_b38	-112771	113	135	0.334158	9.03e-11	-0.425555	0.0613344	T	C
rs28599836:120268809:G:T	4	120268809	ENSG00000250412	KLHL2P1	0	ENSG00000283050	GTF2IP12	120326678	120375793	57869	transcribed_unprocessed_pseudogene	G	T	0.406542	0	T	0.446809	0	1	50.8021	9.29947e-12	1475	0.000211649	-0.405596	-6.75502	0.0600436	1.71431e-10	-0.498329	-3.69679	0.134801	0.000743105	-0.42112	-6.09392	0.0691049	9.82596e-09	0.085913	0.611875	0.140409	0.541364	ENSG00000283050.1	chr4_119347654_G_T_b38	-106984	113	135	0.334158	9.03e-11	-0.425555	0.0613344	G	T
rs28616635:120261861:G:C	4	120261861	ENSG00000250412	KLHL2P1	0	ENSG00000283050	GTF2IP12	120326678	120375793	64817	transcribed_unprocessed_pseudogene	G	C	0.406542	0	C	0.446809	0	1	50.8021	9.29947e-12	1475	0.000211649	-0.405596	-6.75502	0.0600436	1.71431e-10	-0.498329	-3.69679	0.134801	0.000743105	-0.42112	-6.09392	0.0691049	9.82596e-09	0.085913	0.611875	0.140409	0.541364	ENSG00000283050.1	chr4_119340706_G_C_b38	-113932	113	135	0.334158	9.03e-11	-0.425555	0.0613344	G	C
rs28691602:120264770:T:C	4	120264770	ENSG00000250412	KLHL2P1	0	ENSG00000283050	GTF2IP12	120326678	120375793	61908	transcribed_unprocessed_pseudogene	T	C	0.406542	0	C	0.446809	0	1	50.8021	9.29947e-12	1475	0.000211649	-0.405596	-6.75502	0.0600436	1.71431e-10	-0.498329	-3.69679	0.134801	0.000743105	-0.42112	-6.09392	0.0691049	9.82596e-09	0.085913	0.611875	0.140409	0.541364	-	-	-	-	-	-	-	-	-	-	-
rs28726222:120262672:A:C	4	120262672	ENSG00000250412	KLHL2P1	0	ENSG00000283050	GTF2IP12	120326678	120375793	64006	transcribed_unprocessed_pseudogene	A	C	0.406542	0	C	0.446809	0	1	50.8021	9.29947e-12	1475	0.000211649	-0.405596	-6.75502	0.0600436	1.71431e-10	-0.498329	-3.69679	0.134801	0.000743105	-0.42112	-6.09392	0.0691049	9.82596e-09	0.085913	0.611875	0.140409	0.541364	ENSG00000283050.1	chr4_119341517_A_C_b38	-113121	113	135	0.334158	9.03e-11	-0.425555	0.0613344	A	C
rs2175381:120265967:T:C	4	120265967	ENSG00000250412	KLHL2P1	0	ENSG00000283050	GTF2IP12	120326678	120375793	60711	transcribed_unprocessed_pseudogene	T	C	0.406542	0	C	0.446809	0	1	50.8021	9.29947e-12	1475	0.000211649	-0.405596	-6.75502	0.0600436	1.71431e-10	-0.498329	-3.69679	0.134801	0.000743105	-0.42112	-6.09392	0.0691049	9.82596e-09	0.085913	0.611875	0.140409	0.541364	ENSG00000283050.1	chr4_119344812_T_C_b38	-109826	113	135	0.334158	9.03e-11	-0.425555	0.0613344	T	C
rs2136911:120265859:G:A	4	120265859	ENSG00000250412	KLHL2P1	0	ENSG00000283050	GTF2IP12	120326678	120375793	60819	transcribed_unprocessed_pseudogene	G	A	0.406542	0	A	0.446809	0	1	50.8021	9.29947e-12	1475	0.000211649	-0.405596	-6.75502	0.0600436	1.71431e-10	-0.498329	-3.69679	0.134801	0.000743105	-0.42112	-6.09392	0.0691049	9.82596e-09	0.085913	0.611875	0.140409	0.541364	ENSG00000283050.1	chr4_119344704_G_A_b38	-109934	113	135	0.334158	9.03e-11	-0.425555	0.0613344	G	A
rs200075234:120264889:TTG:T	4	120264889	-	-	-	ENSG00000283050	GTF2IP12	120326678	120375793	61789	transcribed_unprocessed_pseudogene	TTG	T	0.406542	0	T	0.446809	0	1	50.8021	9.29947e-12	1475	0.000211649	-0.405596	-6.75502	0.0600436	1.71431e-10	-0.498329	-3.69679	0.134801	0.000743105	-0.42112	-6.09392	0.0691049	9.82596e-09	0.085913	0.611875	0.140409	0.541364	-	-	-	-	-	-	-	-	-	-	-
rs12498657:120262866:G:C	4	120262866	ENSG00000250412	KLHL2P1	0	ENSG00000283050	GTF2IP12	120326678	120375793	63812	transcribed_unprocessed_pseudogene	G	C	0.406542	0	C	0.446809	0	1	50.8021	9.29947e-12	1475	0.000211649	-0.405596	-6.75502	0.0600436	1.71431e-10	-0.498329	-3.69679	0.134801	0.000743105	-0.42112	-6.09392	0.0691049	9.82596e-09	0.085913	0.611875	0.140409	0.541364	ENSG00000283050.1	chr4_119341711_G_C_b38	-112927	113	135	0.334158	9.03e-11	-0.425555	0.0613344	G	C
rs10005542:120268302:T:C	4	120268302	ENSG00000250412	KLHL2P1	0	ENSG00000283050	GTF2IP12	120326678	120375793	58376	transcribed_unprocessed_pseudogene	T	C	0.406542	0	C	0.446809	0	1	50.8021	9.29947e-12	1475	0.000211649	-0.405596	-6.75502	0.0600436	1.71431e-10	-0.498329	-3.69679	0.134801	0.000743105	-0.42112	-6.09392	0.0691049	9.82596e-09	0.085913	0.611875	0.140409	0.541364	-	-	-	-	-	-	-	-	-	-	-
rs4473640:120260437:G:A	4	120260437	ENSG00000250412	KLHL2P1	0	ENSG00000283050	GTF2IP12	120326678	120375793	66241	transcribed_unprocessed_pseudogene	G	A	0.406542	0	A	0.446809	0	1	50.8021	9.29947e-12	1475	0.000211649	-0.405596	-6.75502	0.0600436	1.71431e-10	-0.498329	-3.69679	0.134801	0.000743105	-0.42112	-6.09392	0.0691049	9.82596e-09	0.085913	0.611875	0.140409	0.541364	ENSG00000283050.1	chr4_119339282_G_A_b38	-115356	113	135	0.334158	9.03e-11	-0.425555	0.0613344	G	A
rs9307471:120261262:G:A	4	120261262	ENSG00000250412	KLHL2P1	0	ENSG00000283050	GTF2IP12	120326678	120375793	65416	transcribed_unprocessed_pseudogene	G	A	0.406542	0	A	0.446809	0	1	50.8021	9.29947e-12	1475	0.000211649	-0.405596	-6.75502	0.0600436	1.71431e-10	-0.498329	-3.69679	0.134801	0.000743105	-0.42112	-6.09392	0.0691049	9.82596e-09	0.085913	0.611875	0.140409	0.541364	ENSG00000283050.1	chr4_119340107_G_A_b38	-114531	113	135	0.334158	9.03e-11	-0.425555	0.0613344	G	A
rs28437684:120264849:C:A	4	120264849	ENSG00000250412	KLHL2P1	0	ENSG00000283050	GTF2IP12	120326678	120375793	61829	transcribed_unprocessed_pseudogene	C	A	0.406542	0	A	0.446809	0	1	50.8021	9.29947e-12	1475	0.000211649	-0.405596	-6.75502	0.0600436	1.71431e-10	-0.498329	-3.69679	0.134801	0.000743105	-0.42112	-6.09392	0.0691049	9.82596e-09	0.085913	0.611875	0.140409	0.541364	ENSG00000283050.1	chr4_119343694_C_A_b38	-110944	113	135	0.334158	9.03e-11	-0.425555	0.0613344	C	A
rs55820750:120269168:T:C	4	120269168	ENSG00000250412	KLHL2P1	0	ENSG00000283050	GTF2IP12	120326678	120375793	57510	transcribed_unprocessed_pseudogene	T	C	0.406542	0	C	0.446809	0	1	50.8021	9.29947e-12	1475	0.000211649	-0.405596	-6.75502	0.0600436	1.71431e-10	-0.498329	-3.69679	0.134801	0.000743105	-0.42112	-6.09392	0.0691049	9.82596e-09	0.085913	0.611875	0.140409	0.541364	ENSG00000283050.1	chr4_119348013_T_C_b38	-106625	113	135	0.334158	9.03e-11	-0.425555	0.0613344	T	C
rs17595727:120262074:T:C	4	120262074	ENSG00000250412	KLHL2P1	0	ENSG00000283050	GTF2IP12	120326678	120375793	64604	transcribed_unprocessed_pseudogene	T	C	0.406542	0	C	0.446809	0	1	50.8021	9.29947e-12	1475	0.000211649	-0.405596	-6.75502	0.0600436	1.71431e-10	-0.498329	-3.69679	0.134801	0.000743105	-0.42112	-6.09392	0.0691049	9.82596e-09	0.085913	0.611875	0.140409	0.541364	ENSG00000283050.1	chr4_119340919_T_C_b38	-113719	113	135	0.334158	9.03e-11	-0.425555	0.0613344	T	C
rs28546691:120262832:G:A	4	120262832	ENSG00000250412	KLHL2P1	0	ENSG00000283050	GTF2IP12	120326678	120375793	63846	transcribed_unprocessed_pseudogene	G	A	0.406542	0	A	0.446809	0	1	50.8021	9.29947e-12	1475	0.000211649	-0.405596	-6.75502	0.0600436	1.71431e-10	-0.498329	-3.69679	0.134801	0.000743105	-0.42112	-6.09392	0.0691049	9.82596e-09	0.085913	0.611875	0.140409	0.541364	ENSG00000283050.1	chr4_119341677_G_A_b38	-112961	113	135	0.334158	9.03e-11	-0.425555	0.0613344	G	A
rs2058056:72247024:A:G	7	72247024	ENSG00000254184	TYW1B	0	ENSG00000277149	TYW1B	72023729	72298779	0	protein_coding	G	A	0.638095	0.0186916	A	0.308989	0.0531915	1	49.6567	1.64883e-11	832	0.000211673	0.58492	6.54382	0.0893851	5.48236e-10	0.184679	0.760778	0.24275	0.451885	0.694099	7.00557	0.0990782	9.08619e-11	-0.28131	-1.50641	0.186742	0.133649	ENSG00000277149.4	chr7_72782008_G_A_b38	-46190	113	147	0.363861	1.15e-16	-0.789306	0.0851831	G	A
rs112263309:37651235:A:C	19	37651235	ENSG00000267360|ENSG00000196967	CTC-454I21.3|ZNF585A	0	ENSG00000226686	LINC01535	37742787	37756437	91552	lncRNA	A	C	0.38785	0	C	0.505376	0.0106383	1	49.9482	1.42525e-11	963	0.000211779	-0.623168	-7.30926	0.0852573	7.36013e-12	-0.539106	-2.30802	0.233579	0.0270276	-0.63844	-6.67991	0.0955761	5.02177e-10	0.075773	0.378703	0.200086	0.705338	ENSG00000226686.7	chr19_37160333_A_C_b38	-91579	119	148	0.366337	6.25e-13	0.683391	0.0873516	A	C
rs71164491:77214:CA:C	4	77214	-	-	-	ENSG00000250312	ZNF718	124383	196092	47169	protein_coding	CA	C	0.261905	0.0186916	C	0.372222	0.0425532	1	49.6498	1.65458e-11	831	0.000212156	-0.70769	-7.33248	0.0965145	6.43191e-12	-0.60745	-2.37205	0.256087	0.0233192	-0.71001	-6.63499	0.10701	6.33792e-10	0.103983	0.451473	0.23032	0.652172	-	-	-	-	-	-	-	-	-	-	-
17:44226325:A:T	17	44226325	-	-	-	ENSG00000265411	RN7SL656P	44397045	44397325	170720	misc_RNA	A	T	0.216981	0.00934579	T	0.0274725	0.0319149	0	50.6423	1.0073e-11	1365	0.000212158	-0.738398	-6.41503	0.115104	1.10201e-09	-1.10275	-4.67085	0.236091	4.31802e-05	-0.707932	-5.36894	0.131857	3.1541e-07	-0.127335	-0.494743	0.257377	0.621362	-	-	-	-	-	-	-	-	-	-	-
17:44226331:A:G	17	44226331	-	-	-	ENSG00000265411	RN7SL656P	44397045	44397325	170714	misc_RNA	A	G	0.216981	0.00934579	G	0.0274725	0.0319149	0	50.6423	1.0073e-11	1365	0.000212158	-0.738398	-6.41503	0.115104	1.10201e-09	-1.10275	-4.67085	0.236091	4.31802e-05	-0.707932	-5.36894	0.131857	3.1541e-07	-0.127335	-0.494743	0.257377	0.621362	-	-	-	-	-	-	-	-	-	-	-
GA014523	17	-	-	-	-	ENSG00000265411	RN7SL656P	44397045	44397325	-	misc_RNA	A	G	0.182692	0.0280374	G	0.032967	0.0319149	0	50.6412	1.00785e-11	1365	0.000212273	-0.758435	-6.4498	0.11759	9.1346e-10	-1.20665	-4.94572	0.243978	1.88989e-05	-0.689082	-5.11674	0.134672	9.9121e-07	-0.219412	-0.821579	0.267062	0.412363	-	-	-	-	-	-	-	-	-	-	-
rs2456080:107720325:A:G	11	107720325	ENSG00000110660	SLC35F2	0	ENSG00000110660	SLC35F2	107661717	107799019	0	protein_coding	A	G	0.429245	0.00934579	G	0.265957	0	1	50.6306	1.0132e-11	1359	0.000212461	0.602671	7.3227	0.0823018	6.80782e-12	0.78211	3.94477	0.198265	0.000366179	0.558848	5.92194	0.0943689	2.28798e-08	0.188429	0.984891	0.191319	0.32595	ENSG00000110660.14	chr11_107849599_A_G_b38	-78694	114	145	0.358911	9.18e-17	-0.656215	0.0705354	A	G
rs4946989:109892979:C:T	6	109892979	ENSG00000155085	AK9	0	ENSG00000155085	AK9	109814059	110012420	0	protein_coding	C	T	0.644231	0.0280374	T	0.295699	0.0106383	1	50.265	1.21642e-11	1132	0.000212469	0.384972	7.36704	0.0522561	5.26051e-12	0.41007	3.43663	0.119323	0.00153536	0.38246	6.20118	0.0616754	5.76198e-09	-0.0509143	-0.438696	0.116058	0.661388	ENSG00000155085.15	chr6_109571776_C_T_b38	-119441	132	157	0.388614	5.65e-07	-0.341341	0.0655037	C	T
rs6916239:109855455:T:A	6	109855455	ENSG00000155085	AK9	0	ENSG00000155085	AK9	109814059	110012420	0	protein_coding	T	A	0.644231	0.0280374	A	0.295699	0.0106383	1	50.265	1.21642e-11	1132	0.000212469	0.384972	7.36704	0.0522561	5.26051e-12	0.41007	3.43663	0.119323	0.00153536	0.38246	6.20118	0.0616754	5.76198e-09	-0.0509143	-0.438696	0.116058	0.661388	-	-	-	-	-	-	-	-	-	-	-
rs10457201:109895005:T:G	6	109895005	ENSG00000155085	AK9	0	ENSG00000155085	AK9	109814059	110012420	0	protein_coding	T	G	0.644231	0.0280374	G	0.295699	0.0106383	1	50.265	1.21642e-11	1132	0.000212469	0.384972	7.36704	0.0522561	5.26051e-12	0.41007	3.43663	0.119323	0.00153536	0.38246	6.20118	0.0616754	5.76198e-09	-0.0509143	-0.438696	0.116058	0.661388	ENSG00000155085.15	chr6_109573802_T_G_b38	-117415	132	157	0.388614	5.65e-07	-0.341341	0.0655037	T	G
rs9320299:109887696:T:G	6	109887696	ENSG00000155085	AK9	0	ENSG00000155085	AK9	109814059	110012420	0	protein_coding	T	G	0.644231	0.0280374	G	0.295699	0.0106383	1	50.265	1.21642e-11	1132	0.000212469	0.384972	7.36704	0.0522561	5.26051e-12	0.41007	3.43663	0.119323	0.00153536	0.38246	6.20118	0.0616754	5.76198e-09	-0.0509143	-0.438696	0.116058	0.661388	ENSG00000155085.15	chr6_109566493_T_G_b38	-124724	132	157	0.388614	5.65e-07	-0.341341	0.0655037	T	G
rs76064292:109889555:G:C	6	109889555	ENSG00000155085	AK9	0	ENSG00000155085	AK9	109814059	110012420	0	protein_coding	G	C	0.644231	0.0280374	C	0.295699	0.0106383	1	50.265	1.21642e-11	1132	0.000212469	0.384972	7.36704	0.0522561	5.26051e-12	0.41007	3.43663	0.119323	0.00153536	0.38246	6.20118	0.0616754	5.76198e-09	-0.0509143	-0.438696	0.116058	0.661388	ENSG00000155085.15	chr6_109568352_G_C_b38	-122865	132	157	0.388614	5.65e-07	-0.341341	0.0655037	G	C
rs7450225:109857322:A:G	6	109857322	ENSG00000155085	AK9	0	ENSG00000155085	AK9	109814059	110012420	0	protein_coding	A	G	0.644231	0.0280374	G	0.295699	0.0106383	1	50.265	1.21642e-11	1132	0.000212469	0.384972	7.36704	0.0522561	5.26051e-12	0.41007	3.43663	0.119323	0.00153536	0.38246	6.20118	0.0616754	5.76198e-09	-0.0509143	-0.438696	0.116058	0.661388	ENSG00000155085.15	chr6_109536119_A_G_b38	-155098	132	157	0.388614	5.65e-07	-0.341341	0.0655037	A	G
rs4946984:109860167:C:T	6	109860167	ENSG00000155085	AK9	0	ENSG00000155085	AK9	109814059	110012420	0	protein_coding	C	T	0.644231	0.0280374	T	0.295699	0.0106383	1	50.265	1.21642e-11	1132	0.000212469	0.384972	7.36704	0.0522561	5.26051e-12	0.41007	3.43663	0.119323	0.00153536	0.38246	6.20118	0.0616754	5.76198e-09	-0.0509143	-0.438696	0.116058	0.661388	ENSG00000155085.15	chr6_109538964_C_T_b38	-152253	133	158	0.391089	6.42e-07	-0.342762	0.0661271	C	T
rs2357125:109898522:T:C	6	109898522	ENSG00000155085	AK9	0	ENSG00000155085	AK9	109814059	110012420	0	protein_coding	T	C	0.644231	0.0280374	C	0.295699	0.0106383	1	50.265	1.21642e-11	1132	0.000212469	0.384972	7.36704	0.0522561	5.26051e-12	0.41007	3.43663	0.119323	0.00153536	0.38246	6.20118	0.0616754	5.76198e-09	-0.0509143	-0.438696	0.116058	0.661388	ENSG00000155085.15	chr6_109577319_T_C_b38	-113898	132	157	0.388614	5.65e-07	-0.341341	0.0655037	T	C
rs4435980:109888635:A:T	6	109888635	ENSG00000155085	AK9	0	ENSG00000155085	AK9	109814059	110012420	0	protein_coding	A	T	0.644231	0.0280374	T	0.295699	0.0106383	1	50.265	1.21642e-11	1132	0.000212469	0.384972	7.36704	0.0522561	5.26051e-12	0.41007	3.43663	0.119323	0.00153536	0.38246	6.20118	0.0616754	5.76198e-09	-0.0509143	-0.438696	0.116058	0.661388	ENSG00000155085.15	chr6_109567432_A_T_b38	-123785	132	157	0.388614	5.65e-07	-0.341341	0.0655037	A	T
rs9487138:109861545:T:C	6	109861545	ENSG00000155085	AK9	0	ENSG00000155085	AK9	109814059	110012420	0	protein_coding	T	C	0.644231	0.0280374	C	0.295699	0.0106383	1	50.265	1.21642e-11	1132	0.000212469	0.384972	7.36704	0.0522561	5.26051e-12	0.41007	3.43663	0.119323	0.00153536	0.38246	6.20118	0.0616754	5.76198e-09	-0.0509143	-0.438696	0.116058	0.661388	ENSG00000155085.15	chr6_109540342_T_C_b38	-150875	132	157	0.388614	5.65e-07	-0.341341	0.0655037	T	C
rs4429979:109897042:A:T	6	109897042	ENSG00000155085	AK9	0	ENSG00000155085	AK9	109814059	110012420	0	protein_coding	A	T	0.644231	0.0280374	T	0.295699	0.0106383	1	50.265	1.21642e-11	1132	0.000212469	0.384972	7.36704	0.0522561	5.26051e-12	0.41007	3.43663	0.119323	0.00153536	0.38246	6.20118	0.0616754	5.76198e-09	-0.0509143	-0.438696	0.116058	0.661388	ENSG00000155085.15	chr6_109575839_A_T_b38	-115378	132	157	0.388614	5.65e-07	-0.341341	0.0655037	A	T
rs9487156	6	109891830	ENSG00000155085	AK9	0	ENSG00000155085	AK9	109814059	110012420	0	protein_coding	C	A	0.644231	0.0280374	A	0.295699	0.0106383	1	50.265	1.21642e-11	1132	0.000212469	0.384972	7.36704	0.0522561	5.26051e-12	0.41007	3.43663	0.119323	0.00153536	0.38246	6.20118	0.0616754	5.76198e-09	-0.0509143	-0.438696	0.116058	0.661388	ENSG00000155085.15	chr6_109570627_C_A_b38	-120590	132	157	0.388614	5.65e-07	-0.341341	0.0655037	C	A
rs143472212:109858398:C:G	6	109858398	-	-	-	ENSG00000155085	AK9	109814059	110012420	0	protein_coding	C	G	0.644231	0.0280374	G	0.295699	0.0106383	1	50.265	1.21642e-11	1132	0.000212469	0.384972	7.36704	0.0522561	5.26051e-12	0.41007	3.43663	0.119323	0.00153536	0.38246	6.20118	0.0616754	5.76198e-09	-0.0509143	-0.438696	0.116058	0.661388	-	-	-	-	-	-	-	-	-	-	-
rs9398204:109861172:A:G	6	109861172	ENSG00000155085	AK9	0	ENSG00000155085	AK9	109814059	110012420	0	protein_coding	A	G	0.644231	0.0280374	G	0.295699	0.0106383	1	50.265	1.21642e-11	1132	0.000212469	0.384972	7.36704	0.0522561	5.26051e-12	0.41007	3.43663	0.119323	0.00153536	0.38246	6.20118	0.0616754	5.76198e-09	-0.0509143	-0.438696	0.116058	0.661388	ENSG00000155085.15	chr6_109539969_A_G_b38	-151248	132	157	0.388614	5.65e-07	-0.341341	0.0655037	A	G
rs9372216:109895721:A:G	6	109895721	ENSG00000155085	AK9	0	ENSG00000155085	AK9	109814059	110012420	0	protein_coding	A	G	0.644231	0.0280374	G	0.295699	0.0106383	1	50.265	1.21642e-11	1132	0.000212469	0.384972	7.36704	0.0522561	5.26051e-12	0.41007	3.43663	0.119323	0.00153536	0.38246	6.20118	0.0616754	5.76198e-09	-0.0509143	-0.438696	0.116058	0.661388	ENSG00000155085.15	chr6_109574518_A_G_b38	-116699	132	157	0.388614	5.65e-07	-0.341341	0.0655037	A	G
rs2249888:80675738:A:G	17	80675738	ENSG00000141560	FN3KRP	0	ENSG00000141560	FN3KRP	80674582	80688204	0	protein_coding	A	G	0.39604	0.0560748	G	0.37931	0.0744681	1	50.6846	9.86224e-12	1399	0.000212892	-0.52748	-7.20086	0.0732524	1.37681e-11	-0.634736	-4.02664	0.157634	0.000289026	-0.499318	-5.87119	0.0850456	2.92879e-08	-0.117659	-0.685704	0.171589	0.493749	-	-	-	-	-	-	-	-	-	-	-
rs11908424	20	61863955	ENSG00000101197	BIRC7	3280	ENSG00000101198	NKAIN4	61872136	61904046	8181	protein_coding	C	T	0.113208	0.00934579	T	0.25	0	1	50.973	8.53802e-12	1616	0.000212895	-0.78952	-7.43759	0.106153	3.48428e-12	-0.697088	-2.36684	0.294523	0.0236029	-0.804626	-6.7358	0.119455	3.75497e-10	0.251719	1.0188	0.247075	0.309615	ENSG00000101198.14	chr20_63232603_C_T_b38	-40091	50	54	0.133663	2.94e-16	0.585238	0.0642202	C	T
rs11008930:32709192:A:G	10	32709192	-	RNU6-1244P	25599	ENSG00000216937	CCDC7	32735068	33171802	25876	protein_coding	A	G	0.0794393	0	G	0.0268817	0.0106383	0	51.65	6.08609e-12	2740	0.000212915	0.706989	7.82773	0.0903185	3.44674e-13	0.459015	2.10394	0.218169	0.042638	0.734137	6.87193	0.106831	1.84097e-10	-0.00615335	-0.0277296	0.221906	0.977907	ENSG00000216937.13	chr10_32420264_A_G_b38	-25876	35	37	0.0915842	0.016093	0.333418	0.13708	A	G
rs56118934:32709841:A:G	10	32709841	ENSG00000216937	CCDC7	25227	ENSG00000216937	CCDC7	32735068	33171802	25227	protein_coding	A	G	0.0794393	0	G	0.0268817	0.0106383	0	51.65	6.08609e-12	2740	0.000212915	0.706989	7.82773	0.0903185	3.44674e-13	0.459015	2.10394	0.218169	0.042638	0.734137	6.87193	0.106831	1.84097e-10	-0.00615335	-0.0277296	0.221906	0.977907	ENSG00000216937.13	chr10_32420913_A_G_b38	-25227	35	37	0.0915842	0.016093	0.333418	0.13708	A	G
rs7778514:30022044:A:G	7	30022044	ENSG00000136193	SCRN1	0	ENSG00000106086	PLEKHA8	30067020	30170099	44976	protein_coding	A	G	0.17757	0	G	0.266304	0.0212766	1	50.7505	9.54253e-12	1447	0.000213058	-0.743762	-7.88087	0.0943755	2.50392e-13	-0.799749	-3.45946	0.231177	0.0014417	-0.695604	-6.22757	0.111697	5.04909e-09	-0.1069	-0.478051	0.223616	0.633173	ENSG00000106086.18	chr7_29982428_A_G_b38	-44976	67	72	0.178218	0.00515042	0.228729	0.0806502	A	G
rs34770483:153633262:AT:A	1	153633262	-	-	-	ENSG00000189171	S100A13	153591263	153603836	29426	protein_coding	A	AT	0.414286	0.0186916	AT	0.418478	0.0212766	1	49.7122	1.60376e-11	861	0.000213063	0.404675	7.10193	0.056981	2.42776e-11	0.314435	1.99759	0.157407	0.0535808	0.419492	6.76179	0.0620385	3.27896e-10	-0.18352	-1.21748	0.150738	0.224957	-	-	-	-	-	-	-	-	-	-	-
rs6848366:83856661:G:A	4	83856661	ENSG00000189308	LIN54	0	ENSG00000251022	THAP9-AS1	83814162	83822113	34548	lncRNA	A	G	0.556075	0	G	0.26087	0.0212766	1	50.5478	1.05607e-11	1308	0.00021314	-0.589479	-7.18963	0.0819902	1.46869e-11	-0.734418	-4.49489	0.16339	7.29986e-05	-0.548887	-5.50852	0.0996434	1.64987e-07	-0.434469	-2.47999	0.17519	0.0140229	ENSG00000251022.6	chr4_82935508_G_A_b38	34548	150	193	0.477723	7.22e-07	-0.303823	0.0589068	G	A
rs165701	22	21169122	ENSG00000241973	PI4KA	0	ENSG00000226287	TMEM191A	21055402	21058894	110228	transcribed_unprocessed_pseudogene	A	G	0.38785	0	G	0.478723	0	1	49.9088	1.4536e-11	951	0.000213301	0.555532	7.12858	0.0779304	2.08468e-11	0.441123	2.53145	0.174257	0.0160051	0.591633	6.5955	0.0897026	7.77266e-10	-0.0991283	-0.525636	0.188587	0.599764	-	-	-	-	-	-	-	-	-	-	-
rs5760416:21113530:C:T	22	21113530	ENSG00000241973	PI4KA	0	ENSG00000226287	TMEM191A	21055402	21058894	54636	transcribed_unprocessed_pseudogene	C	T	0.38785	0	T	0.478723	0	1	49.9088	1.4536e-11	951	0.000213301	0.555532	7.12858	0.0779304	2.08468e-11	0.441123	2.53145	0.174257	0.0160051	0.591633	6.5955	0.0897026	7.77266e-10	-0.0991283	-0.525636	0.188587	0.599764	ENSG00000226287.8	chr22_20759242_C_T_b38	58128	103	123	0.304455	0.0916557	0.0828328	0.0488172	C	T
rs165682:21152730:T:C	22	21152730	ENSG00000241973	PI4KA	0	ENSG00000226287	TMEM191A	21055402	21058894	93836	transcribed_unprocessed_pseudogene	T	C	0.38785	0	C	0.478723	0	1	49.9088	1.4536e-11	951	0.000213301	0.555532	7.12858	0.0779304	2.08468e-11	0.441123	2.53145	0.174257	0.0160051	0.591633	6.5955	0.0897026	7.77266e-10	-0.0991283	-0.525636	0.188587	0.599764	ENSG00000226287.8	chr22_20798442_T_C_b38	97328	103	123	0.304455	0.0916557	0.0828328	0.0488172	T	C
rs738061:21111689:C:G	22	21111689	ENSG00000241973	PI4KA	0	ENSG00000226287	TMEM191A	21055402	21058894	52795	transcribed_unprocessed_pseudogene	C	G	0.38785	0	G	0.478723	0	1	49.9088	1.4536e-11	951	0.000213301	0.555532	7.12858	0.0779304	2.08468e-11	0.441123	2.53145	0.174257	0.0160051	0.591633	6.5955	0.0897026	7.77266e-10	-0.0991283	-0.525636	0.188587	0.599764	ENSG00000226287.8	chr22_20757401_C_G_b38	56287	103	123	0.304455	0.0916557	0.0828328	0.0488172	C	G
rs165811	22	21163327	ENSG00000241973	PI4KA	0	ENSG00000226287	TMEM191A	21055402	21058894	104433	transcribed_unprocessed_pseudogene	C	T	0.38785	0	T	0.478723	0	1	49.9088	1.4536e-11	951	0.000213301	0.555532	7.12858	0.0779304	2.08468e-11	0.441123	2.53145	0.174257	0.0160051	0.591633	6.5955	0.0897026	7.77266e-10	-0.0991283	-0.525636	0.188587	0.599764	ENSG00000226287.8	chr22_20809039_C_T_b38	107925	103	123	0.304455	0.0916557	0.0828328	0.0488172	C	T
rs738062:21111690:C:G	22	21111690	ENSG00000241973	PI4KA	0	ENSG00000226287	TMEM191A	21055402	21058894	52796	transcribed_unprocessed_pseudogene	C	G	0.38785	0	G	0.478723	0	1	49.9088	1.4536e-11	951	0.000213301	0.555532	7.12858	0.0779304	2.08468e-11	0.441123	2.53145	0.174257	0.0160051	0.591633	6.5955	0.0897026	7.77266e-10	-0.0991283	-0.525636	0.188587	0.599764	ENSG00000226287.8	chr22_20757402_C_G_b38	56288	103	123	0.304455	0.0916557	0.0828328	0.0488172	C	G
rs178033:21132570:C:T	22	21132570	ENSG00000241973|ENSG00000099937	PI4KA|SERPIND1	0	ENSG00000226287	TMEM191A	21055402	21058894	73676	transcribed_unprocessed_pseudogene	C	T	0.38785	0	T	0.478723	0	1	49.9088	1.4536e-11	951	0.000213301	0.555532	7.12858	0.0779304	2.08468e-11	0.441123	2.53145	0.174257	0.0160051	0.591633	6.5955	0.0897026	7.77266e-10	-0.0991283	-0.525636	0.188587	0.599764	ENSG00000226287.8	chr22_20778282_C_T_b38	77168	103	123	0.304455	0.0916557	0.0828328	0.0488172	C	T
rs9608386	22	21118524	ENSG00000241973	PI4KA	0	ENSG00000226287	TMEM191A	21055402	21058894	59630	transcribed_unprocessed_pseudogene	C	T	0.38785	0	T	0.478723	0	1	49.9088	1.4536e-11	951	0.000213301	0.555532	7.12858	0.0779304	2.08468e-11	0.441123	2.53145	0.174257	0.0160051	0.591633	6.5955	0.0897026	7.77266e-10	-0.0991283	-0.525636	0.188587	0.599764	ENSG00000226287.8	chr22_20764236_C_T_b38	63122	103	123	0.304455	0.0916557	0.0828328	0.0488172	C	T
rs165660:21174356:A:G	22	21174356	ENSG00000241973	PI4KA	0	ENSG00000226287	TMEM191A	21055402	21058894	115462	transcribed_unprocessed_pseudogene	A	G	0.38785	0	G	0.478723	0	1	49.9088	1.4536e-11	951	0.000213301	0.555532	7.12858	0.0779304	2.08468e-11	0.441123	2.53145	0.174257	0.0160051	0.591633	6.5955	0.0897026	7.77266e-10	-0.0991283	-0.525636	0.188587	0.599764	ENSG00000226287.8	chr22_20820068_A_G_b38	118954	103	123	0.304455	0.0916557	0.0828328	0.0488172	A	G
rs178030	22	21129295	ENSG00000241973|ENSG00000099937	PI4KA|SERPIND1	0	ENSG00000226287	TMEM191A	21055402	21058894	70401	transcribed_unprocessed_pseudogene	T	C	0.38785	0	C	0.478723	0	1	49.9088	1.4536e-11	951	0.000213301	0.555532	7.12858	0.0779304	2.08468e-11	0.441123	2.53145	0.174257	0.0160051	0.591633	6.5955	0.0897026	7.77266e-10	-0.0991283	-0.525636	0.188587	0.599764	ENSG00000226287.8	chr22_20775007_T_C_b38	73893	103	123	0.304455	0.0916557	0.0828328	0.0488172	T	C
rs178059	22	21197679	ENSG00000241973	PI4KA	0	ENSG00000226287	TMEM191A	21055402	21058894	138785	transcribed_unprocessed_pseudogene	G	A	0.38785	0	A	0.478723	0	1	49.9088	1.4536e-11	951	0.000213301	0.555532	7.12858	0.0779304	2.08468e-11	0.441123	2.53145	0.174257	0.0160051	0.591633	6.5955	0.0897026	7.77266e-10	-0.0991283	-0.525636	0.188587	0.599764	ENSG00000226287.8	chr22_20843391_G_A_b38	142277	103	123	0.304455	0.0916557	0.0828328	0.0488172	G	A
rs178057:21192208:A:T	22	21192208	ENSG00000241973	PI4KA	0	ENSG00000226287	TMEM191A	21055402	21058894	133314	transcribed_unprocessed_pseudogene	A	T	0.38785	0	T	0.478723	0	1	49.9088	1.4536e-11	951	0.000213301	0.555532	7.12858	0.0779304	2.08468e-11	0.441123	2.53145	0.174257	0.0160051	0.591633	6.5955	0.0897026	7.77266e-10	-0.0991283	-0.525636	0.188587	0.599764	ENSG00000226287.8	chr22_20837920_A_T_b38	136806	103	123	0.304455	0.0916557	0.0828328	0.0488172	A	T
rs178066	22	21211107	ENSG00000241973	PI4KA	0	ENSG00000226287	TMEM191A	21055402	21058894	152213	transcribed_unprocessed_pseudogene	A	G	0.38785	0	G	0.478723	0	1	49.9088	1.4536e-11	951	0.000213301	0.555532	7.12858	0.0779304	2.08468e-11	0.441123	2.53145	0.174257	0.0160051	0.591633	6.5955	0.0897026	7.77266e-10	-0.0991283	-0.525636	0.188587	0.599764	ENSG00000226287.8	chr22_20856819_A_G_b38	155705	103	123	0.304455	0.0916557	0.0828328	0.0488172	A	G
rs178050:21168589:G:A	22	21168589	ENSG00000241973	PI4KA	0	ENSG00000226287	TMEM191A	21055402	21058894	109695	transcribed_unprocessed_pseudogene	G	A	0.38785	0	A	0.478723	0	1	49.9088	1.4536e-11	951	0.000213301	0.555532	7.12858	0.0779304	2.08468e-11	0.441123	2.53145	0.174257	0.0160051	0.591633	6.5955	0.0897026	7.77266e-10	-0.0991283	-0.525636	0.188587	0.599764	ENSG00000226287.8	chr22_20814301_G_A_b38	113187	103	123	0.304455	0.0916557	0.0828328	0.0488172	G	A
rs36005853:21108976:G:A	22	21108976	ENSG00000241973	PI4KA	0	ENSG00000226287	TMEM191A	21055402	21058894	50082	transcribed_unprocessed_pseudogene	G	A	0.38785	0	A	0.478723	0	1	49.9088	1.4536e-11	951	0.000213301	0.555532	7.12858	0.0779304	2.08468e-11	0.441123	2.53145	0.174257	0.0160051	0.591633	6.5955	0.0897026	7.77266e-10	-0.0991283	-0.525636	0.188587	0.599764	ENSG00000226287.8	chr22_20754688_G_A_b38	53574	103	123	0.304455	0.0916557	0.0828328	0.0488172	G	A
rs1150678:28142276:C:T	6	28142276	ENSG00000216901	AL022393.7	1690	ENSG00000216901	ZNF603P	28143966	28144452	1690	unprocessed_pseudogene	C	T	0.300971	0.0373832	T	0.446237	0.0106383	1	49.8811	1.4739e-11	938	0.000213322	-0.61223	-7.44865	0.0821935	3.2659e-12	-0.414639	-1.81004	0.229078	0.0788838	-0.612363	-6.82677	0.0897003	2.3338e-10	0.167857	0.824809	0.20351	0.410531	ENSG00000216901.1	chr6_28174498_C_T_b38	-1690	101	116	0.287129	1.29e-21	0.922116	0.0831623	C	T
rs3088163:130170000:A:T	9	130170000	ENSG00000136856	SLC2A8	0	ENSG00000196152	ZNF79	130186653	130207651	16653	protein_coding	A	T	0.364486	0	T	0.239362	0	1	49.5794	1.71384e-11	807	0.000213407	-0.517544	-6.27742	0.0824453	2.30245e-09	-0.835648	-5.45917	0.153072	3.98959e-06	-0.453701	-4.44712	0.102021	1.74314e-05	-0.357108	-1.96877	0.181386	0.0504569	ENSG00000196152.10	chr9_127407721_A_T_b38	-16653	113	140	0.346535	0.00615123	-0.214272	0.0771869	A	T
rs10987641:130173451:G:A	9	130173451	ENSG00000136856	SLC2A8	2748	ENSG00000196152	ZNF79	130186653	130207651	13202	protein_coding	G	A	0.364486	0	A	0.239362	0	1	49.5794	1.71384e-11	807	0.000213407	-0.517544	-6.27742	0.0824453	2.30245e-09	-0.835648	-5.45917	0.153072	3.98959e-06	-0.453701	-4.44712	0.102021	1.74314e-05	-0.357108	-1.96877	0.181386	0.0504569	ENSG00000196152.10	chr9_127411172_G_A_b38	-13202	113	140	0.346535	0.00615123	-0.214272	0.0771869	G	A
rs41302651:130167338:C:T	9	130167338	ENSG00000136856	SLC2A8	0	ENSG00000196152	ZNF79	130186653	130207651	19315	protein_coding	C	T	0.364486	0	T	0.239362	0	1	49.5794	1.71384e-11	807	0.000213407	-0.517544	-6.27742	0.0824453	2.30245e-09	-0.835648	-5.45917	0.153072	3.98959e-06	-0.453701	-4.44712	0.102021	1.74314e-05	-0.357108	-1.96877	0.181386	0.0504569	ENSG00000196152.10	chr9_127405059_C_T_b38	-19315	113	140	0.346535	0.00615123	-0.214272	0.0771869	C	T
rs12379702:130172055:T:C	9	130172055	ENSG00000136856	SLC2A8	1352	ENSG00000196152	ZNF79	130186653	130207651	14598	protein_coding	T	C	0.364486	0	C	0.239362	0	1	49.5794	1.71384e-11	807	0.000213407	-0.517544	-6.27742	0.0824453	2.30245e-09	-0.835648	-5.45917	0.153072	3.98959e-06	-0.453701	-4.44712	0.102021	1.74314e-05	-0.357108	-1.96877	0.181386	0.0504569	ENSG00000196152.10	chr9_127409776_T_C_b38	-14598	113	140	0.346535	0.00615123	-0.214272	0.0771869	T	C
rs62579724:130170831:G:A	9	130170831	ENSG00000136856	SLC2A8	128	ENSG00000196152	ZNF79	130186653	130207651	15822	protein_coding	G	A	0.364486	0	A	0.239362	0	1	49.5794	1.71384e-11	807	0.000213407	-0.517544	-6.27742	0.0824453	2.30245e-09	-0.835648	-5.45917	0.153072	3.98959e-06	-0.453701	-4.44712	0.102021	1.74314e-05	-0.357108	-1.96877	0.181386	0.0504569	ENSG00000196152.10	chr9_127408552_G_A_b38	-15822	113	140	0.346535	0.00615123	-0.214272	0.0771869	G	A
rs62579723:130170806:G:A	9	130170806	ENSG00000136856	SLC2A8	103	ENSG00000196152	ZNF79	130186653	130207651	15847	protein_coding	G	A	0.364486	0	A	0.239362	0	1	49.5794	1.71384e-11	807	0.000213407	-0.517544	-6.27742	0.0824453	2.30245e-09	-0.835648	-5.45917	0.153072	3.98959e-06	-0.453701	-4.44712	0.102021	1.74314e-05	-0.357108	-1.96877	0.181386	0.0504569	ENSG00000196152.10	chr9_127408527_G_A_b38	-15847	113	140	0.346535	0.00615123	-0.214272	0.0771869	G	A
rs55976691:130172469:C:T	9	130172469	ENSG00000136856	SLC2A8	1766	ENSG00000196152	ZNF79	130186653	130207651	14184	protein_coding	C	T	0.364486	0	T	0.239362	0	1	49.5794	1.71384e-11	807	0.000213407	-0.517544	-6.27742	0.0824453	2.30245e-09	-0.835648	-5.45917	0.153072	3.98959e-06	-0.453701	-4.44712	0.102021	1.74314e-05	-0.357108	-1.96877	0.181386	0.0504569	ENSG00000196152.10	chr9_127410190_C_T_b38	-14184	113	140	0.346535	0.00615123	-0.214272	0.0771869	C	T
rs10819288:130170311:T:G	9	130170311	ENSG00000136856	SLC2A8	0	ENSG00000196152	ZNF79	130186653	130207651	16342	protein_coding	T	G	0.364486	0	G	0.239362	0	1	49.5794	1.71384e-11	807	0.000213407	-0.517544	-6.27742	0.0824453	2.30245e-09	-0.835648	-5.45917	0.153072	3.98959e-06	-0.453701	-4.44712	0.102021	1.74314e-05	-0.357108	-1.96877	0.181386	0.0504569	ENSG00000196152.10	chr9_127408032_T_G_b38	-16342	112	139	0.344059	0.00970731	-0.202365	0.0773237	T	G
rs3824413	9	130167390	ENSG00000136856	SLC2A8	0	ENSG00000196152	ZNF79	130186653	130207651	19263	protein_coding	C	T	0.364486	0	T	0.239362	0	1	49.5794	1.71384e-11	807	0.000213407	-0.517544	-6.27742	0.0824453	2.30245e-09	-0.835648	-5.45917	0.153072	3.98959e-06	-0.453701	-4.44712	0.102021	1.74314e-05	-0.357108	-1.96877	0.181386	0.0504569	ENSG00000196152.10	chr9_127405111_C_T_b38	-19263	113	140	0.346535	0.00615123	-0.214272	0.0771869	C	T
rs3802363:130167569:T:C	9	130167569	ENSG00000136856	SLC2A8	0	ENSG00000196152	ZNF79	130186653	130207651	19084	protein_coding	T	C	0.364486	0	C	0.239362	0	1	49.5794	1.71384e-11	807	0.000213407	-0.517544	-6.27742	0.0824453	2.30245e-09	-0.835648	-5.45917	0.153072	3.98959e-06	-0.453701	-4.44712	0.102021	1.74314e-05	-0.357108	-1.96877	0.181386	0.0504569	ENSG00000196152.10	chr9_127405290_T_C_b38	-19084	113	140	0.346535	0.00615123	-0.214272	0.0771869	T	C
rs142175068:130170950:T:C	9	130170950	ENSG00000136856	SLC2A8	247	ENSG00000196152	ZNF79	130186653	130207651	15703	protein_coding	T	C	0.364486	0	C	0.239362	0	1	49.5794	1.71384e-11	807	0.000213407	-0.517544	-6.27742	0.0824453	2.30245e-09	-0.835648	-5.45917	0.153072	3.98959e-06	-0.453701	-4.44712	0.102021	1.74314e-05	-0.357108	-1.96877	0.181386	0.0504569	ENSG00000196152.10	chr9_127408671_T_C_b38	-15703	113	140	0.346535	0.00615123	-0.214272	0.0771869	T	C
GA007731	9	-	-	-	-	ENSG00000196152	ZNF79	130186653	130207651	-	protein_coding	A	G	0.364486	0	G	0.239362	0	1	49.5794	1.71384e-11	807	0.000213407	-0.517544	-6.27742	0.0824453	2.30245e-09	-0.835648	-5.45917	0.153072	3.98959e-06	-0.453701	-4.44712	0.102021	1.74314e-05	-0.357108	-1.96877	0.181386	0.0504569	-	-	-	-	-	-	-	-	-	-	-
rs72767909:130168873:C:T	9	130168873	ENSG00000136856	SLC2A8	0	ENSG00000196152	ZNF79	130186653	130207651	17780	protein_coding	C	T	0.364486	0	T	0.239362	0	1	49.5794	1.71384e-11	807	0.000213407	-0.517544	-6.27742	0.0824453	2.30245e-09	-0.835648	-5.45917	0.153072	3.98959e-06	-0.453701	-4.44712	0.102021	1.74314e-05	-0.357108	-1.96877	0.181386	0.0504569	ENSG00000196152.10	chr9_127406594_C_T_b38	-17780	113	140	0.346535	0.00615123	-0.214272	0.0771869	C	T
rs11088949:45794731:G:C	21	45794731	ENSG00000142185	TRPM2	0	ENSG00000142185	TRPM2	45770046	45862964	0	protein_coding	G	C	0.153061	0.0841121	C	0.115385	0.0319149	1	50.9867	8.47968e-12	1634	0.000213795	0.567277	7.06094	0.0803402	3.0672e-11	0.125468	0.312345	0.401697	0.756632	0.571139	7.13366	0.0800626	4.5914e-11	-0.154556	-0.515357	0.299901	0.606912	ENSG00000142185.16	chr21_44374848_G_C_b38	24685	75	86	0.212871	1.78e-26	-0.55415	0.0431607	G	C
rs6965833:23192366:T:C	7	23192366	ENSG00000122550	KLHL7	0	ENSG00000136235	GPNMB	23275586	23314727	83220	protein_coding	C	T	0.566038	0.00934579	T	0.288889	0.0425532	1	50.5771	1.04071e-11	1332	0.000213895	-0.618666	-7.38317	0.0837941	4.78847e-12	-0.622177	-2.9707	0.209438	0.0053401	-0.616501	-6.46158	0.0954103	1.54555e-09	-0.10275	-0.571928	0.179656	0.568058	ENSG00000136235.15	chr7_23152747_T_C_b38	-83220	118	146	0.361386	9.38e-12	-0.58702	0.0798936	T	C
rs28986177:31588686:T:TGGTGGC	6	31588686	-	-	-	ENSG00000200816	SNORA38	31590856	31590987	2170	snoRNA	T	TGGTGGC	0.305263	0.11215	TGGTGGC	0.0638298	0	0	51.6405	6.11531e-12	4226	0.000213937	0.716666	7.04743	0.101692	3.31232e-11	0.67842	4.05278	0.167396	0.000267913	0.767978	5.93426	0.129414	2.15461e-08	-0.0382084	-0.189657	0.201461	0.849784	-	-	-	-	-	-	-	-	-	-	-
rs1043583	10	35858665	ENSG00000108100	CCNY	0	ENSG00000271335	AL117336.2	35603480	35625329	233336	lncRNA	T	C	0.28972	0	C	0.467742	0.0106383	1	49.6544	1.65073e-11	840	0.000213954	-0.612223	-7.62041	0.0803399	1.18716e-12	-0.510676	-2.14105	0.238517	0.0393125	-0.597401	-6.71345	0.0889857	4.21863e-10	-0.178216	-0.838478	0.212547	0.402833	ENSG00000271335.5	chr10_35569737_T_C_b38	233336	104	131	0.324257	1.64e-09	0.263703	0.041231	T	C
rs165819:21250198:C:G	22	21250198	ENSG00000099940	SNAP29	4692	ENSG00000226287	TMEM191A	21055402	21058894	191304	transcribed_unprocessed_pseudogene	C	G	0.392523	0	G	0.468085	0	1	49.9023	1.45829e-11	951	0.000213988	0.540701	6.94799	0.0778213	5.81861e-11	0.420091	2.39112	0.175688	0.0223075	0.586721	6.64717	0.0882663	5.95074e-10	-0.11579	-0.612813	0.188948	0.540745	ENSG00000226287.8	chr22_20895910_C_G_b38	194796	104	123	0.304455	0.0976049	0.0823024	0.0493951	C	G
rs1465430	19	21052924	-	CTD-2542C24.3	22701	ENSG00000105750	ZNF85	21106028	21133503	53104	protein_coding	A	G	0.186916	0	G	0.239362	0	1	51.542	6.42388e-12	2159	0.000214001	-0.728198	-7.3955	0.098465	4.45604e-12	-0.858083	-4.25404	0.20171	0.000148805	-0.707459	-5.78318	0.12233	4.48108e-08	-0.237565	-0.987146	0.240658	0.324846	ENSG00000105750.14	chr19_20870118_A_G_b38	-53104	90	103	0.25495	0.0654967	0.165493	0.0892422	A	G
rs8033995:44013509:G:C	15	44013509	ENSG00000242866	STRC	3051	ENSG00000249839	AC011330.1	43955852	43976537	36972	unprocessed_pseudogene	G	C	0.128571	0.0186916	C	0.319149	0	1	48.1745	3.45965e-11	401	0.000214063	0.69352	7.45961	0.09297	3.06262e-12	0.480776	1.95158	0.246353	0.0590276	0.696988	6.66077	0.104641	5.54589e-10	-0.257157	-1.07897	0.238336	0.281991	ENSG00000249839.1	chr15_43721311_G_C_b38	36972	46	50	0.123762	7.68e-07	-0.60669	0.117938	G	C
rs2236566	1	-	-	-	-	ENSG00000271425	NBPF10	145209145	145358886	-	protein_coding	G	T	0.116822	0	T	0.0265957	0	0	47.0353	6.11511e-11	227	0.000214189	-0.995092	-6.82977	0.145699	1.13031e-10	-0.803919	-2.92586	0.274764	0.00599573	-1.10893	-6.2028	0.178778	5.71558e-09	0.163825	0.543798	0.30126	0.587228	-	-	-	-	-	-	-	-	-	-	-
rs2041776:21111092:T:A	22	21111092	ENSG00000241973	PI4KA	0	ENSG00000226287	TMEM191A	21055402	21058894	52198	transcribed_unprocessed_pseudogene	T	A	0.386792	0.00934579	A	0.478723	0	1	49.9001	1.45994e-11	951	0.00021423	0.555427	7.12364	0.0779696	2.14443e-11	0.440834	2.52973	0.174261	0.0160712	0.591633	6.5955	0.0897026	7.77266e-10	-0.0997522	-0.529303	0.188459	0.597223	ENSG00000226287.8	chr22_20756804_T_A_b38	55690	103	123	0.304455	0.0916557	0.0828328	0.0488172	T	A
rs1266789:52346506:C:T	6	52346506	ENSG00000096093	EFHC1	0	ENSG00000112118	MCM3	52128812	52149679	196827	protein_coding	C	T	0.0280374	0	T	0.111702	0	0	50.8793	8.94736e-12	1552	0.000214266	-1.31636	-7.44321	0.176854	3.37147e-12	-0.970662	-3.36744	0.288249	0.00185605	-1.54453	-6.28806	0.245629	3.72612e-09	0.170725	0.485829	0.351409	0.627657	ENSG00000112118.18	chr6_52481708_C_T_b38	196827	19	20	0.049505	3.39e-18	1.18997	0.120964	C	T
rs35601522:144438595:C:T	4	144438595	ENSG00000153147	SMARCA5	0	ENSG00000251600	AC107223.1	144480610	145264902	42015	lncRNA	C	T	0.111111	0.0747664	T	0.021978	0.0319149	0	50.9706	8.54841e-12	1625	0.000214341	-1.17279	-7.16752	0.163625	1.66764e-11	-1.02995	-2.44067	0.421994	0.0198617	-1.16632	-6.70922	0.173838	4.31229e-10	-0.288576	-0.693309	0.41623	0.488976	ENSG00000251600.5	chr4_143517442_C_T_b38	-394889	50	55	0.136139	0.0443019	0.276987	0.136649	C	T
12:11299605:C:T	12	11299605	-	-	-	ENSG00000256537	SMIM10L1	11323793	11328615	24188	protein_coding	C	T	0.561321	0.00934579	T	0.31383	0	1	49.7315	1.58831e-11	875	0.000214442	-0.423655	-7.2893	0.0581202	8.26259e-12	-0.349195	-2.94297	0.118654	0.00573701	-0.41614	-6.40862	0.0649344	2.02433e-09	-0.038803	-0.307853	0.126044	0.758537	-	-	-	-	-	-	-	-	-	-	-
rs2577543:128302700:G:A	5	128302700	ENSG00000113396	SLC27A6	0	ENSG00000113396	SLC27A6	127873706	128369335	0	protein_coding	G	A	0.306604	0.00934579	A	0.154255	0	1	51.4769	6.63648e-12	2095	0.00021453	0.602324	7.41918	0.0811847	3.8805e-12	0.457114	2.32743	0.196403	0.0258508	0.630954	6.78675	0.0929686	2.87807e-10	-0.220269	-1.05567	0.208654	0.292483	ENSG00000113396.12	chr5_128967007_G_A_b38	121427	110	130	0.321782	6.88e-12	-0.651432	0.0879991	G	A
rs11238559:42735259:A:T	10	42735259	ENSG00000264398	AL031601.1	4836	ENSG00000185904	LINC00839	42970928	42990785	235669	lncRNA	T	A	0.603774	0.00934579	A	0.45977	0.0744681	1	50.3366	1.17365e-11	1185	0.000214597	0.456136	7.25754	0.0628499	9.92948e-12	0.488621	3.26303	0.149744	0.00246413	0.457556	6.29994	0.0726286	3.50961e-09	0.0336341	0.238202	0.1412	0.811985	-	-	-	-	-	-	-	-	-	-	-
rs28534491:32526396:A:G	6	32526396	ENSG00000229391	HLA-DRB6	0	ENSG00000198502	HLA-DRB5	32485130	32498064	28332	protein_coding	G	A	0.125	0.102804	A	0.135294	0.0957447	0	51.6308	6.1448e-12	5052	0.000214968	-0.861282	-7.42152	0.116052	3.82771e-12	-0.869171	-4.20319	0.206788	0.000172753	-0.874219	-5.82786	0.150007	3.61242e-08	-0.0544734	-0.220827	0.246679	0.825468	ENSG00000198502.5	chr6_32558619_A_G_b38	28332	49	52	0.128713	2.93e-24	-1.11201	0.0923422	A	G
12:11170042:G:A	12	11170042	-	-	-	ENSG00000256537	SMIM10L1	11323793	11328615	153751	protein_coding	G	A	0.25	0.046729	A	0.211957	0.0212766	1	49.7261	1.59262e-11	875	0.000215023	-0.471296	-6.80136	0.0692943	1.32458e-10	-0.506519	-3.58435	0.141314	0.00101918	-0.465583	-6.07277	0.0766673	1.09101e-08	-0.0584451	-0.363815	0.160645	0.716407	-	-	-	-	-	-	-	-	-	-	-
rs2721943:116637999:C:T	8	116637999	ENSG00000104447	TRPS1	0	ENSG00000104447	TRPS1	116420724	116821899	0	protein_coding	T	C	0.401869	0	C	0.12234	0	1	50.2881	1.20249e-11	1159	0.000215046	0.618799	7.12451	0.0868549	2.13379e-11	0.726475	3.40639	0.213269	0.00166837	0.62586	6.2197	0.100626	5.25223e-09	0.0327098	0.171869	0.190318	0.863726	ENSG00000104447.12	chr8_115625772_C_T_b38	-183901	108	136	0.336634	0.163285	0.0574985	0.0410566	C	T
rs2721948:116643338:C:T	8	116643338	ENSG00000104447	TRPS1	0	ENSG00000104447	TRPS1	116420724	116821899	0	protein_coding	T	C	0.401869	0	C	0.12234	0	1	50.2881	1.20249e-11	1159	0.000215046	0.618799	7.12451	0.0868549	2.13379e-11	0.726475	3.40639	0.213269	0.00166837	0.62586	6.2197	0.100626	5.25223e-09	0.0327098	0.171869	0.190318	0.863726	ENSG00000104447.12	chr8_115631111_C_T_b38	-178562	109	137	0.339109	0.149557	0.0598073	0.0413042	C	T
rs2737226:116639474:T:C	8	116639474	ENSG00000104447	TRPS1	0	ENSG00000104447	TRPS1	116420724	116821899	0	protein_coding	C	T	0.401869	0	T	0.12234	0	1	50.2881	1.20249e-11	1159	0.000215046	0.618799	7.12451	0.0868549	2.13379e-11	0.726475	3.40639	0.213269	0.00166837	0.62586	6.2197	0.100626	5.25223e-09	0.0327098	0.171869	0.190318	0.863726	ENSG00000104447.12	chr8_115627247_T_C_b38	-182426	107	135	0.334158	0.128785	0.0625257	0.0409548	T	C
rs2737227	8	116644121	ENSG00000104447	TRPS1	0	ENSG00000104447	TRPS1	116420724	116821899	0	protein_coding	A	G	0.401869	0	G	0.12234	0	1	50.2881	1.20249e-11	1159	0.000215046	0.618799	7.12451	0.0868549	2.13379e-11	0.726475	3.40639	0.213269	0.00166837	0.62586	6.2197	0.100626	5.25223e-09	0.0327098	0.171869	0.190318	0.863726	ENSG00000104447.12	chr8_115631894_G_A_b38	-177779	109	137	0.339109	0.149557	0.0598073	0.0413042	G	A
rs17769552:43927290:G:A	17	43927290	ENSG00000264589	MAPT-AS1	0	ENSG00000265411	RN7SL656P	44397045	44397325	469755	misc_RNA	G	A	0.212264	0.00934579	A	0.0425532	0	0	50.6133	1.02201e-11	1365	0.000215256	-0.744581	-6.55304	0.113624	5.21328e-10	-1.09677	-3.84744	0.285064	0.000484242	-0.743738	-5.98419	0.124284	1.68755e-08	-0.0623273	-0.212946	0.292691	0.831601	-	-	-	-	-	-	-	-	-	-	-
rs9788406:44414766:C:T	13	44414766	ENSG00000151773	CCDC122	0	ENSG00000179630	LACC1	44453420	44468068	38654	protein_coding	C	T	0.544118	0.046729	T	0.215054	0.0106383	1	50.5672	1.04584e-11	1334	0.000215271	-0.349587	-7.11398	0.0491408	2.26621e-11	-0.272618	-2.9528	0.0923253	0.00559324	-0.384778	-6.46902	0.0594801	1.48792e-09	-0.0729567	-0.722529	0.100974	0.470872	ENSG00000179630.10	chr13_43840630_C_T_b38	-38654	141	198	0.490099	0.000230557	0.178126	0.0472806	C	T
rs4353250:18323517:T:C	11	18323517	ENSG00000110756	HPS5	0	ENSG00000110768	GTF2H1	18343842	18388592	20325	protein_coding	C	T	0.373832	0	T	0.193548	0.0106383	1	50.7958	9.32886e-12	1498	0.000215629	0.615852	7.31926	0.0841414	6.94515e-12	0.799828	4.07883	0.196092	0.000248382	0.57612	5.84457	0.0985737	3.3321e-08	0.0816453	0.407937	0.200142	0.683787	ENSG00000110768.11	chr11_18301970_T_C_b38	-20325	103	113	0.279703	2.15e-16	0.385576	0.042073	T	C
rs2124374:18313911:A:C	11	18313911	ENSG00000110756	HPS5	0	ENSG00000110768	GTF2H1	18343842	18388592	29931	protein_coding	C	A	0.373832	0	A	0.193548	0.0106383	1	50.7958	9.32886e-12	1498	0.000215629	0.615852	7.31926	0.0841414	6.94515e-12	0.799828	4.07883	0.196092	0.000248382	0.57612	5.84457	0.0985737	3.3321e-08	0.0816453	0.407937	0.200142	0.683787	ENSG00000110768.11	chr11_18292364_A_C_b38	-29931	104	114	0.282178	3.29e-16	0.381611	0.0419605	A	C
rs11374602:18324823:T:TA	11	18324823	-	-	-	ENSG00000110768	GTF2H1	18343842	18388592	19019	protein_coding	TA	T	0.373832	0	T	0.193548	0.0106383	1	50.7958	9.32886e-12	1498	0.000215629	0.615852	7.31926	0.0841414	6.94515e-12	0.799828	4.07883	0.196092	0.000248382	0.57612	5.84457	0.0985737	3.3321e-08	0.0816453	0.407937	0.200142	0.683787	-	-	-	-	-	-	-	-	-	-	-
rs10665418:18314579:C:CTT	11	18314579	-	-	-	ENSG00000110768	GTF2H1	18343842	18388592	29263	protein_coding	CTT	C	0.373832	0	C	0.193548	0.0106383	1	50.7958	9.32886e-12	1498	0.000215629	0.615852	7.31926	0.0841414	6.94515e-12	0.799828	4.07883	0.196092	0.000248382	0.57612	5.84457	0.0985737	3.3321e-08	0.0816453	0.407937	0.200142	0.683787	-	-	-	-	-	-	-	-	-	-	-
rs2061163:18322924:A:C	11	18322924	ENSG00000110756	HPS5	0	ENSG00000110768	GTF2H1	18343842	18388592	20918	protein_coding	C	A	0.373832	0	A	0.193548	0.0106383	1	50.7958	9.32886e-12	1498	0.000215629	0.615852	7.31926	0.0841414	6.94515e-12	0.799828	4.07883	0.196092	0.000248382	0.57612	5.84457	0.0985737	3.3321e-08	0.0816453	0.407937	0.200142	0.683787	ENSG00000110768.11	chr11_18301377_A_C_b38	-20918	104	114	0.282178	3.29e-16	0.381611	0.0419605	A	C
rs10734259:18314865:A:G	11	18314865	ENSG00000110756	HPS5	0	ENSG00000110768	GTF2H1	18343842	18388592	28977	protein_coding	G	A	0.373832	0	A	0.193548	0.0106383	1	50.7958	9.32886e-12	1498	0.000215629	0.615852	7.31926	0.0841414	6.94515e-12	0.799828	4.07883	0.196092	0.000248382	0.57612	5.84457	0.0985737	3.3321e-08	0.0816453	0.407937	0.200142	0.683787	ENSG00000110768.11	chr11_18293318_A_G_b38	-28977	104	114	0.282178	3.29e-16	0.381611	0.0419605	A	G
rs3851589	12	11103044	ENSG00000111215|ENSG00000212127	PRR4|TAS2R14	0	ENSG00000212127	TAS2R14	11090007	11324172	0	protein_coding	A	G	0.261682	0	G	0.234043	0	1	50.7871	9.36961e-12	1492	0.000215703	-0.608294	-7.23975	0.0840214	1.10035e-11	-0.470414	-2.459	0.191303	0.0190205	-0.671635	-6.68883	0.100412	4.79461e-10	0.30146	1.57507	0.191395	0.116931	ENSG00000212127.5	chr12_10950445_A_G_b38	11182	74	81	0.200495	3.4e-12	0.599496	0.0796396	A	G
rs2272663	8	145578296	ENSG00000214597|ENSG00000271698|ENSG00000185803	TMEM249|GS1-393G12.13|SLC52A2	0	ENSG00000071894	CPSF1	145618444	145634719	40148	protein_coding	A	G	0.505051	0.0747664	G	0.489011	0.0319149	1	48.6673	2.70412e-11	517	0.000215716	0.464984	6.44776	0.0721155	9.23568e-10	0.582962	4.8704	0.119695	2.37157e-05	0.447079	4.99465	0.0895117	1.7043e-06	0.0912557	0.551484	0.165473	0.58196	ENSG00000071894.16	chr8_144354636_G_A_b38	-54713	150	199	0.492574	1.85e-24	0.628949	0.0519199	G	A
rs72970534:70547323:G:A	18	70547323	ENSG00000263958	RP11-676J15.1	0	ENSG00000263958	AC091138.1	70535623	70548634	0	lncRNA	G	A	0.0330189	0.00934579	A	0.0913978	0.0106383	0	51.2375	7.48031e-12	1875	0.000216415	-1.11535	-7.01024	0.159102	4.09132e-11	-1.2956	-3.20174	0.404656	0.00290528	-1.18135	-6.40206	0.184526	2.09301e-09	0.0326469	0.0707314	0.461562	0.943687	ENSG00000263958.1	chr18_72880088_G_A_b38	11700	11	11	0.0272277	8.02e-11	1.00848	0.144897	G	A
rs72970529:70546971:G:A	18	70546971	ENSG00000263958	RP11-676J15.1	0	ENSG00000263958	AC091138.1	70535623	70548634	0	lncRNA	G	A	0.0330189	0.00934579	A	0.0913978	0.0106383	0	51.2375	7.48031e-12	1875	0.000216415	-1.11535	-7.01024	0.159102	4.09132e-11	-1.2956	-3.20174	0.404656	0.00290528	-1.18135	-6.40206	0.184526	2.09301e-09	0.0326469	0.0707314	0.461562	0.943687	ENSG00000263958.1	chr18_72879736_G_A_b38	11348	11	11	0.0272277	8.02e-11	1.00848	0.144897	G	A
rs7339497:27938907:C:T	19	27938907	ENSG00000267696	CTB-151G24.1	190484	ENSG00000281468	AC006504.7	28293746	28294380	354839	lncRNA	C	T	0.117925	0.00934579	T	0.180851	0	1	50.8571	9.04743e-12	1551	0.000216522	0.861194	7.16015	0.120276	1.73961e-11	1.13398	4.7364	0.239418	3.54786e-05	0.764435	5.33138	0.143384	3.74856e-07	0.506088	1.89122	0.267598	0.0601405	ENSG00000281468.1	chr19_27447999_C_T_b38	-354839	65	69	0.170792	4.75e-07	-0.523303	0.0997038	C	T
rs12440573:44108997:A:G	15	44108997	ENSG00000140259	MFAP1	0	ENSG00000249839	AC011330.1	43955852	43976537	132460	unprocessed_pseudogene	A	G	0.117925	0.00934579	G	0.301075	0.0106383	1	48.1511	3.50049e-11	401	0.000216591	0.714758	7.54988	0.0946714	1.80125e-12	0.736703	3.06642	0.240249	0.00415976	0.677746	6.2248	0.108878	5.1196e-09	-0.0201978	-0.0799952	0.252487	0.936327	ENSG00000249839.1	chr15_43816799_A_G_b38	132460	43	48	0.118812	1.04e-05	-0.531744	0.116838	A	G
16:72080868:G:<CN2>:72098986	16	72080868	-	-	-	ENSG00000140830	TXNL4B	72078188	72128330	0	protein_coding	G	<CN2>	0	0	<CN2>	0.166667	0.0744681	0	50.1868	1.26493e-11	1110	0.000216648	-1.15568	-7.63358	0.151394	1.09798e-12	-1.27238	-2.03793	0.624349	0.0491706	-1.05466	-6.78481	0.155444	2.90733e-10	-0.173589	-0.353272	0.491374	0.724282	-	-	-	-	-	-	-	-	-	-	-
rs11086158:61879752:C:A	20	61879752	ENSG00000101198	NKAIN4	0	ENSG00000275620	AL121827.2	61885330	61892967	5578	lncRNA	C	A	0.378947	0.11215	A	0.091954	0.0744681	0	50.8711	8.98425e-12	1564	0.000216813	0.770475	7.17979	0.107312	1.55418e-11	1.00249	4.33475	0.231269	0.00011732	0.708421	5.66401	0.125074	7.92386e-08	0.153864	0.702754	0.218945	0.483083	ENSG00000275620.1	chr20_63248400_C_A_b38	-5578	104	128	0.316832	2.59e-19	-0.657687	0.0641728	C	A
rs4547465:21901056:G:A	19	21901056	ENSG00000268117	VN1R84P	1547	ENSG00000197020	ZNF100	21905573	21950381	4517	protein_coding	G	A	0.196262	0	A	0.406977	0.0851064	1	50.9402	8.67914e-12	1619	0.000216815	-0.664021	-7.26629	0.0913837	9.43967e-12	-0.65378	-2.83217	0.230841	0.00761693	-0.686893	-6.55126	0.104849	9.7613e-10	0.163061	0.761528	0.214124	0.447301	ENSG00000197020.10	chr19_21718254_G_A_b38	-49374	61	67	0.165842	3.83e-14	0.627348	0.0755655	G	A
rs55642947:43510187:G:C	17	43510187	ENSG00000159314	ARHGAP27	0	ENSG00000204650	LINC02210	43697694	43732522	187507	transcribed_unitary_pseudogene	G	C	0.196262	0	C	0.037234	0	0	51.0603	8.17313e-12	1720	0.000216912	-0.932454	-7.10633	0.131215	2.36752e-11	-1.0442	-3.61175	0.289111	0.00094395	-0.927484	-6.16568	0.150427	6.87919e-09	0.118556	0.401464	0.295309	0.688537	ENSG00000204650.14	chr17_45432821_G_C_b38	-187507	74	83	0.205446	1.51e-25	0.660422	0.0528081	G	C
rs62064645:43500477:G:A	17	43500477	ENSG00000159314	ARHGAP27	0	ENSG00000204650	LINC02210	43697694	43732522	197217	transcribed_unitary_pseudogene	G	A	0.196262	0	A	0.037234	0	0	51.0603	8.17313e-12	1720	0.000216912	-0.932454	-7.10633	0.131215	2.36752e-11	-1.0442	-3.61175	0.289111	0.00094395	-0.927484	-6.16568	0.150427	6.87919e-09	0.118556	0.401464	0.295309	0.688537	ENSG00000204650.14	chr17_45423111_G_A_b38	-197217	74	83	0.205446	1.51e-25	0.660422	0.0528081	G	A
rs62064654:43513896:C:T	17	43513896	ENSG00000225190	PLEKHM1	0	ENSG00000204650	LINC02210	43697694	43732522	183798	transcribed_unitary_pseudogene	C	T	0.196262	0	T	0.037234	0	0	51.0603	8.17313e-12	1720	0.000216912	-0.932454	-7.10633	0.131215	2.36752e-11	-1.0442	-3.61175	0.289111	0.00094395	-0.927484	-6.16568	0.150427	6.87919e-09	0.118556	0.401464	0.295309	0.688537	ENSG00000204650.14	chr17_45436530_C_T_b38	-183798	74	83	0.205446	1.51e-25	0.660422	0.0528081	C	T
rs62065379:43525365:C:T	17	43525365	ENSG00000225190	PLEKHM1	0	ENSG00000204650	LINC02210	43697694	43732522	172329	transcribed_unitary_pseudogene	C	T	0.196262	0	T	0.037234	0	0	51.0603	8.17313e-12	1720	0.000216912	-0.932454	-7.10633	0.131215	2.36752e-11	-1.0442	-3.61175	0.289111	0.00094395	-0.927484	-6.16568	0.150427	6.87919e-09	0.118556	0.401464	0.295309	0.688537	ENSG00000204650.14	chr17_45447999_C_T_b38	-172329	74	83	0.205446	1.51e-25	0.660422	0.0528081	C	T
rs62064657:43517054:G:A	17	43517054	ENSG00000225190	PLEKHM1	0	ENSG00000204650	LINC02210	43697694	43732522	180640	transcribed_unitary_pseudogene	G	A	0.196262	0	A	0.037234	0	0	51.0603	8.17313e-12	1720	0.000216912	-0.932454	-7.10633	0.131215	2.36752e-11	-1.0442	-3.61175	0.289111	0.00094395	-0.927484	-6.16568	0.150427	6.87919e-09	0.118556	0.401464	0.295309	0.688537	ENSG00000204650.14	chr17_45439688_G_A_b38	-180640	74	83	0.205446	1.51e-25	0.660422	0.0528081	G	A
rs62065380:43527025:C:T	17	43527025	ENSG00000225190	PLEKHM1	0	ENSG00000204650	LINC02210	43697694	43732522	170669	transcribed_unitary_pseudogene	C	T	0.196262	0	T	0.037234	0	0	51.0603	8.17313e-12	1720	0.000216912	-0.932454	-7.10633	0.131215	2.36752e-11	-1.0442	-3.61175	0.289111	0.00094395	-0.927484	-6.16568	0.150427	6.87919e-09	0.118556	0.401464	0.295309	0.688537	ENSG00000204650.14	chr17_45449659_C_T_b38	-170669	74	83	0.205446	1.51e-25	0.660422	0.0528081	C	T
rs17631303:43516402:A:G	17	43516402	ENSG00000225190	PLEKHM1	0	ENSG00000204650	LINC02210	43697694	43732522	181292	transcribed_unitary_pseudogene	A	G	0.196262	0	G	0.037234	0	0	51.0603	8.17313e-12	1720	0.000216912	-0.932454	-7.10633	0.131215	2.36752e-11	-1.0442	-3.61175	0.289111	0.00094395	-0.927484	-6.16568	0.150427	6.87919e-09	0.118556	0.401464	0.295309	0.688537	ENSG00000204650.14	chr17_45439036_A_G_b38	-181292	74	83	0.205446	1.51e-25	0.660422	0.0528081	A	G
rs374201867:43532804:C:T	17	43532804	-	-	-	ENSG00000204650	LINC02210	43697694	43732522	164890	transcribed_unitary_pseudogene	C	T	0.196262	0	T	0.037234	0	0	51.0603	8.17313e-12	1720	0.000216912	-0.932454	-7.10633	0.131215	2.36752e-11	-1.0442	-3.61175	0.289111	0.00094395	-0.927484	-6.16568	0.150427	6.87919e-09	0.118556	0.401464	0.295309	0.688537	-	-	-	-	-	-	-	-	-	-	-
rs56020833:43509778:C:T	17	43509778	ENSG00000159314	ARHGAP27	0	ENSG00000204650	LINC02210	43697694	43732522	187916	transcribed_unitary_pseudogene	C	T	0.196262	0	T	0.037234	0	0	51.0603	8.17313e-12	1720	0.000216912	-0.932454	-7.10633	0.131215	2.36752e-11	-1.0442	-3.61175	0.289111	0.00094395	-0.927484	-6.16568	0.150427	6.87919e-09	0.118556	0.401464	0.295309	0.688537	ENSG00000204650.14	chr17_45432412_C_T_b38	-187916	74	83	0.205446	1.51e-25	0.660422	0.0528081	C	T
rs76344126:43503284:G:A	17	43503284	ENSG00000159314	ARHGAP27	0	ENSG00000204650	LINC02210	43697694	43732522	194410	transcribed_unitary_pseudogene	G	A	0.196262	0	A	0.037234	0	0	51.0603	8.17313e-12	1720	0.000216912	-0.932454	-7.10633	0.131215	2.36752e-11	-1.0442	-3.61175	0.289111	0.00094395	-0.927484	-6.16568	0.150427	6.87919e-09	0.118556	0.401464	0.295309	0.688537	ENSG00000204650.14	chr17_45425918_G_A_b38	-194410	74	83	0.205446	1.51e-25	0.660422	0.0528081	G	A
rs141943637:43520272:G:A	17	43520272	-	-	-	ENSG00000204650	LINC02210	43697694	43732522	177422	transcribed_unitary_pseudogene	G	A	0.196262	0	A	0.037234	0	0	51.0603	8.17313e-12	1720	0.000216912	-0.932454	-7.10633	0.131215	2.36752e-11	-1.0442	-3.61175	0.289111	0.00094395	-0.927484	-6.16568	0.150427	6.87919e-09	0.118556	0.401464	0.295309	0.688537	-	-	-	-	-	-	-	-	-	-	-
rs2548236:58126085:C:T	5	58126085	ENSG00000152932	RAB3C	0	ENSG00000152932	RAB3C	57878048	58155221	0	protein_coding	T	C	0.410377	0.00934579	C	0.360215	0.0106383	1	51.6068	6.21917e-12	2394	0.00021757	-0.380202	-6.64594	0.0572081	3.13329e-10	-0.474875	-5.32599	0.0891618	5.97765e-06	-0.348531	-4.82085	0.0722967	3.63359e-06	-0.145719	-1.13237	0.128684	0.258927	ENSG00000152932.7	chr5_58830258_C_T_b38	248037	142	180	0.445545	0.000218621	-0.109952	0.0290738	C	T
12:11300872:C:G	12	11300872	-	-	-	ENSG00000256537	SMIM10L1	11323793	11328615	22921	protein_coding	C	G	0.556604	0.00934579	G	0.31383	0	1	49.7024	1.6116e-11	875	0.000217586	-0.420709	-7.28418	0.0577565	8.51131e-12	-0.349195	-2.94297	0.118654	0.00573701	-0.412482	-6.40635	0.0643865	2.04785e-09	-0.041056	-0.325986	0.125944	0.7448	-	-	-	-	-	-	-	-	-	-	-
12:11302935:C:T	12	11302935	-	-	-	ENSG00000256537	SMIM10L1	11323793	11328615	20858	protein_coding	C	T	0.556604	0.00934579	T	0.31383	0	1	49.7024	1.6116e-11	875	0.000217586	-0.420709	-7.28418	0.0577565	8.51131e-12	-0.349195	-2.94297	0.118654	0.00573701	-0.412482	-6.40635	0.0643865	2.04785e-09	-0.041056	-0.325986	0.125944	0.7448	-	-	-	-	-	-	-	-	-	-	-
rs12614455:73071304:A:T	2	73071304	ENSG00000144036	EXOC6B	18134	ENSG00000144036	EXOC6B	72403113	73053170	18134	protein_coding	A	T	0.17757	0	T	0.427778	0.0425532	1	50.5543	1.05261e-11	1343	0.000218126	0.430743	7.66017	0.0562314	9.37648e-13	0.388079	4.00476	0.0969045	0.000307934	0.429699	5.87505	0.0731396	2.87431e-08	-0.00970252	-0.091883	0.105596	0.926889	-	-	-	-	-	-	-	-	-	-	-
rs56036503:70391374:A:G	16	70391374	ENSG00000260537|ENSG00000168872	RP11-529K1.3|DDX19A	0	ENSG00000226232	NPIPB14P	70010291	70030091	361283	transcribed_unprocessed_pseudogene	G	A	0.641509	0.00934579	A	0.303191	0	1	49.7366	1.58432e-11	893	0.000218303	-0.517907	-7.40176	0.0699707	4.29616e-12	-0.528034	-3.24697	0.162624	0.00257314	-0.518847	-6.26049	0.0828764	4.28032e-09	0.0730892	0.465938	0.156865	0.641802	ENSG00000226232.8	chr16_70357471_A_G_b38	361283	126	161	0.398515	0.928289	0.00728608	0.0808329	A	G
12:75903560:C:G	12	75903560	-	-	-	ENSG00000180481	GLIPR1L2	75784869	75826468	77092	protein_coding	G	C	0.302885	0.0280374	C	0.38587	0.0212766	1	50.4142	1.12903e-11	1255	0.000218633	-0.690375	-7.10375	0.0971847	2.40272e-11	-0.683875	-3.37344	0.202724	0.0018259	-0.700289	-6.24773	0.112087	4.56369e-09	0.270369	1.17763	0.229588	0.240441	-	-	-	-	-	-	-	-	-	-	-
17:44311107:G:C	17	44311107	-	-	-	ENSG00000265411	RN7SL656P	44397045	44397325	85938	misc_RNA	G	C	0.193069	0.0560748	C	0.0326087	0.0212766	0	50.5819	1.03817e-11	1365	0.00021866	-0.825384	-6.66406	0.123856	2.83578e-10	-1.2223	-3.93247	0.310824	0.000379388	-0.80781	-5.92601	0.136316	2.24303e-08	-0.242028	-0.741086	0.326586	0.459571	-	-	-	-	-	-	-	-	-	-	-
17:44311099:G:A	17	44311099	-	-	-	ENSG00000265411	RN7SL656P	44397045	44397325	85946	misc_RNA	G	A	0.193069	0.0560748	A	0.0326087	0.0212766	0	50.5819	1.03817e-11	1365	0.00021866	-0.825384	-6.66406	0.123856	2.83578e-10	-1.2223	-3.93247	0.310824	0.000379388	-0.80781	-5.92601	0.136316	2.24303e-08	-0.242028	-0.741086	0.326586	0.459571	-	-	-	-	-	-	-	-	-	-	-
rs4237189:100083953:C:G	9	100083953	ENSG00000197816|ENSG00000255036	CCDC180|RP11-23J9.4	0	ENSG00000159712	ANKRD18CP	99918852	99983517	100436	unprocessed_pseudogene	G	C	0.563107	0.0373832	C	0.258242	0.0319149	1	49.893	1.46511e-11	968	0.000218832	-0.546172	-8.0299	0.0680172	1.01633e-13	-0.5483	-3.07441	0.178343	0.00407324	-0.490571	-6.35933	0.077142	2.59979e-09	-0.298698	-1.82708	0.163484	0.0692826	ENSG00000159712.10	chr9_97321671_C_G_b38	100436	139	181	0.44802	6.65e-10	-0.322366	0.0490892	C	G
rs56864940:76139629:G:A	13	76139629	ENSG00000118939|ENSG00000261553	UCHL3|RP11-29G8.3	0	ENSG00000261553	AL137782.1	76123909	76381256	0	lncRNA	G	A	0.00934579	0	A	0.146739	0.0212766	0	51.3008	7.24736e-12	1958	0.000218957	0.898645	6.75153	0.133102	1.74781e-10	0.837401	3.37675	0.247991	0.00180945	1.05078	6.31651	0.166355	3.22813e-09	-0.220498	-0.778565	0.28321	0.43722	-	-	-	-	-	-	-	-	-	-	-
rs17064713:76153404:C:A	13	76153404	ENSG00000118939|ENSG00000261553	UCHL3|RP11-29G8.3	0	ENSG00000261553	AL137782.1	76123909	76381256	0	lncRNA	C	A	0.00934579	0	A	0.146739	0.0212766	0	51.3008	7.24736e-12	1958	0.000218957	0.898645	6.75153	0.133102	1.74781e-10	0.837401	3.37675	0.247991	0.00180945	1.05078	6.31651	0.166355	3.22813e-09	-0.220498	-0.778565	0.28321	0.43722	-	-	-	-	-	-	-	-	-	-	-
rs165745:21252507:C:T	22	21252507	ENSG00000099940	SNAP29	7001	ENSG00000226287	TMEM191A	21055402	21058894	193613	transcribed_unprocessed_pseudogene	C	T	0.397196	0	T	0.462766	0	1	49.8559	1.49253e-11	951	0.000219012	0.54461	6.95305	0.0783267	5.65471e-11	0.420091	2.39112	0.175688	0.0223075	0.592233	6.64368	0.0891423	6.05931e-10	-0.127338	-0.671295	0.18969	0.502861	ENSG00000226287.8	chr22_20898219_C_T_b38	197105	105	127	0.314356	0.0743918	0.0868397	0.0483574	C	T
rs178087:21256861:C:A	22	21256861	ENSG00000099940	SNAP29	11355	ENSG00000226287	TMEM191A	21055402	21058894	197967	transcribed_unprocessed_pseudogene	C	A	0.397196	0	A	0.462766	0	1	49.8559	1.49253e-11	951	0.000219012	0.54461	6.95305	0.0783267	5.65471e-11	0.420091	2.39112	0.175688	0.0223075	0.592233	6.64368	0.0891423	6.05931e-10	-0.127338	-0.671295	0.18969	0.502861	-	-	-	-	-	-	-	-	-	-	-
rs1641310:21262089:G:T	22	21262089	ENSG00000099942	CRKL	9625	ENSG00000226287	TMEM191A	21055402	21058894	203195	transcribed_unprocessed_pseudogene	G	T	0.397196	0	T	0.462766	0	1	49.8559	1.49253e-11	951	0.000219012	0.54461	6.95305	0.0783267	5.65471e-11	0.420091	2.39112	0.175688	0.0223075	0.592233	6.64368	0.0891423	6.05931e-10	-0.127338	-0.671295	0.18969	0.502861	-	-	-	-	-	-	-	-	-	-	-
rs2292752:40725656:G:C	17	40725656	ENSG00000131470	PSMC3IP	0	ENSG00000037042	TUBG2	40811302	40819024	85646	protein_coding	C	G	0.457944	0	G	0.324468	0	1	49.0439	2.24003e-11	634	0.000219134	-0.587325	-7.18836	0.081705	1.47946e-11	-0.459078	-1.89346	0.242455	0.0665876	-0.57643	-6.74231	0.0854944	3.62982e-10	0.169006	0.834387	0.202551	0.405128	ENSG00000037042.8	chr17_42573638_G_C_b38	-85667	133	176	0.435644	6.27e-17	-0.403942	0.0431316	G	C
rs59180604:89611587:AT:A	1	89611587	-	-	-	ENSG00000117226	GBP3	89472362	89488577	123010	protein_coding	A	AT	0.319048	0.0186916	AT	0.451613	0.0106383	1	50.5498	1.05501e-11	1347	0.000219275	0.614693	7.15171	0.0859505	1.82594e-11	0.66628	2.50507	0.265973	0.0170484	0.623294	6.6539	0.0936734	5.74689e-10	-0.240419	-1.01244	0.237464	0.312634	-	-	-	-	-	-	-	-	-	-	-
rs16972624:81279356:G:A	15	81279356	ENSG00000117899	MESDC2	0	ENSG00000117899	MESD	81238630	81282169	0	protein_coding	G	A	0.154206	0	A	0.170213	0	1	50.5572	1.49855e-11	1353	0.000219434	-0.803819	-7.5703	0.106181	1.59676e-12	-0.794524	-3.5772	0.222107	0.00103973	-0.793854	-6.14498	0.129187	7.62589e-09	-0.252619	-1.02249	0.247063	0.307872	ENSG00000117899.10	chr15_80987015_G_A_b38	-2863	52	56	0.138614	3.52e-09	0.469685	0.0751693	G	A
rs74028147:81272880:G:A	15	81272880	ENSG00000117899	MESDC2	0	ENSG00000117899	MESD	81238630	81282169	0	protein_coding	G	A	0.154206	0	A	0.170213	0	1	50.5572	1.05109e-11	1353	0.000219434	-0.803819	-7.5703	0.106181	1.59676e-12	-0.794524	-3.5772	0.222107	0.00103973	-0.793854	-6.14498	0.129187	7.62589e-09	-0.252619	-1.02249	0.247063	0.307872	ENSG00000117899.10	chr15_80980539_G_A_b38	-9339	52	56	0.138614	3.52e-09	0.469685	0.0751693	G	A
rs498912	11	118576997	ENSG00000255422	AP002954.4	0	ENSG00000278376	AP004609.5	118661963	118663846	84966	lncRNA	T	C	0.125	0.0654206	C	0.233696	0.0212766	1	49.8479	1.05109e-11	949	0.000219434	-0.737492	-7.20656	0.102336	1.33235e-11	-0.777539	-3.28901	0.236405	0.00229711	-0.75667	-6.24742	0.121117	4.57071e-09	-0.0460028	-0.198057	0.232271	0.843216	ENSG00000278376.1	chr11_118706288_C_T_b38	-84966	39	43	0.106436	5.04e-14	-0.622887	0.0754522	C	T
rs58931576:81282554:G:A	15	81282554	ENSG00000117899	MESDC2	335	ENSG00000117899	MESD	81238630	81282169	385	protein_coding	G	A	0.154206	0	A	0.170213	0	1	50.5572	1.05109e-11	1353	0.000219434	-0.803819	-7.5703	0.106181	1.59676e-12	-0.794524	-3.5772	0.222107	0.00103973	-0.793854	-6.14498	0.129187	7.62589e-09	-0.252619	-1.02249	0.247063	0.307872	ENSG00000117899.10	chr15_80990213_G_A_b38	335	52	56	0.138614	3.52e-09	0.469685	0.0751693	G	A
rs12593210:81276723:G:A	15	81276723	ENSG00000117899	MESDC2	0	ENSG00000117899	MESD	81238630	81282169	0	protein_coding	G	A	0.154206	0	A	0.170213	0	1	50.5572	1.05109e-11	1353	0.000219434	-0.803819	-7.5703	0.106181	1.59676e-12	-0.794524	-3.5772	0.222107	0.00103973	-0.793854	-6.14498	0.129187	7.62589e-09	-0.252619	-1.02249	0.247063	0.307872	ENSG00000117899.10	chr15_80984382_G_A_b38	-5496	52	56	0.138614	3.52e-09	0.469685	0.0751693	G	A
rs7162300:81286314:A:G	15	81286314	ENSG00000260619	RP11-775C24.3	715	ENSG00000117899	MESD	81238630	81282169	4145	protein_coding	A	G	0.154206	0	G	0.170213	0	1	50.5572	1.05109e-11	1353	0.000219434	-0.803819	-7.5703	0.106181	1.59676e-12	-0.794524	-3.5772	0.222107	0.00103973	-0.793854	-6.14498	0.129187	7.62589e-09	-0.252619	-1.02249	0.247063	0.307872	ENSG00000117899.10	chr15_80993973_A_G_b38	4095	52	56	0.138614	3.52e-09	0.469685	0.0751693	A	G
rs9259651:29876467:T:C	6	29876467	ENSG00000235963	MCCD1P1	45	ENSG00000206503	HLA-A	29909037	29913661	32570	protein_coding	T	C	0.0913462	0.0280374	C	0.0568182	0.0638298	1	51.5893	6.27359e-12	3936	0.000219474	1.07479	6.83357	0.157281	1.10652e-10	1.70928	3.74728	0.45614	0.000644143	1.03676	6.12758	0.169196	8.31505e-09	0.590714	1.24009	0.47635	0.216498	ENSG00000206503.12	chr6_29908690_T_C_b38	-32570	25	31	0.0767327	6.86e-08	-0.452286	0.079968	T	C
rs3039353:32415777:CAT:C	6	32415777	-	-	-	ENSG00000244731	C4A	31949834	31970458	445319	protein_coding	CAT	C	0.2	0.0186916	C	0.106383	0	1	51.589	6.27479e-12	2367	0.000219516	0.549326	7.11111	0.077249	2.30371e-11	0.579227	3.4485	0.167965	0.00148594	0.56569	6.30054	0.0897843	3.49905e-09	0.0166752	0.0940011	0.177394	0.925209	-	-	-	-	-	-	-	-	-	-	-
rs73056648:6073232:T:C	7	6073232	ENSG00000086232|ENSG00000157999	EIF2AK1|ANKRD61	0	ENSG00000207217	NOVEL	6056508	6056642	16590	snoRNA	T	C	0.088785	0	C	0.0934066	0.0319149	1	50.0281	1.36942e-11	1040	0.000219753	1.02364	7.26503	0.1409	9.50865e-12	1.19116	3.9105	0.304606	0.000404133	0.985787	5.89373	0.16726	2.62496e-08	0.114339	0.340866	0.335438	0.733587	-	-	-	-	-	-	-	-	-	-	-
rs73056639:6069341:C:T	7	6069341	ENSG00000086232	EIF2AK1	0	ENSG00000207217	NOVEL	6056508	6056642	12699	snoRNA	C	T	0.088785	0	T	0.0934066	0.0319149	1	50.0281	1.36942e-11	1040	0.000219753	1.02364	7.26503	0.1409	9.50865e-12	1.19116	3.9105	0.304606	0.000404133	0.985787	5.89373	0.16726	2.62496e-08	0.114339	0.340866	0.335438	0.733587	-	-	-	-	-	-	-	-	-	-	-
rs4882687	12	75700691	ENSG00000180881	CAPS2	0	ENSG00000180481	GLIPR1L2	75784869	75826468	84178	protein_coding	T	G	0.364486	0	G	0.138298	0	1	50.4035	1.13506e-11	1255	0.0002198	0.734299	7.42043	0.0989564	3.85227e-12	0.657404	2.4408	0.26934	0.0198558	0.729259	6.66679	0.109387	5.37568e-10	-0.229869	-0.881512	0.260766	0.379172	ENSG00000180481.10	chr12_75306911_T_G_b38	-84159	116	143	0.35396	3.51e-36	-0.868615	0.0530443	T	G
rs12612492	2	24093756	ENSG00000119778	ATAD2B	0	ENSG00000173960	UBXN2A	24150155	24227779	56399	protein_coding	C	T	0.147619	0.0186916	T	0.0851064	0	1	50.3418	1.1706e-11	1218	0.000219999	0.590169	7.54549	0.0782149	1.84856e-12	0.779045	4.47561	0.174065	7.73041e-05	0.546806	5.50552	0.0993196	1.67314e-07	0.414881	2.48916	0.166676	0.013678	ENSG00000173960.13	chr2_23870886_C_T_b38	-56399	44	48	0.118812	0.745772	-0.0175856	0.0541475	C	T
rs72788302:24107246:C:T	2	24107246	ENSG00000119778	ATAD2B	0	ENSG00000173960	UBXN2A	24150155	24227779	42909	protein_coding	C	T	0.147619	0.0186916	T	0.0851064	0	1	50.3418	1.1706e-11	1218	0.000219999	0.590169	7.54549	0.0782149	1.84856e-12	0.779045	4.47561	0.174065	7.73041e-05	0.546806	5.50552	0.0993196	1.67314e-07	0.414881	2.48916	0.166676	0.013678	ENSG00000173960.13	chr2_23884376_C_T_b38	-42909	44	48	0.118812	0.745772	-0.0175856	0.0541475	C	T
rs72786276:24062566:G:A	2	24062566	ENSG00000119778	ATAD2B	0	ENSG00000173960	UBXN2A	24150155	24227779	87589	protein_coding	G	A	0.147619	0.0186916	A	0.0851064	0	1	50.3418	1.1706e-11	1218	0.000219999	0.590169	7.54549	0.0782149	1.84856e-12	0.779045	4.47561	0.174065	7.73041e-05	0.546806	5.50552	0.0993196	1.67314e-07	0.414881	2.48916	0.166676	0.013678	ENSG00000173960.13	chr2_23839696_G_A_b38	-87589	44	48	0.118812	0.745772	-0.0175856	0.0541475	G	A
rs142518269:24087095:G:A	2	24087095	ENSG00000119778	ATAD2B	0	ENSG00000173960	UBXN2A	24150155	24227779	63060	protein_coding	G	A	0.147619	0.0186916	A	0.0851064	0	1	50.3418	1.1706e-11	1218	0.000219999	0.590169	7.54549	0.0782149	1.84856e-12	0.779045	4.47561	0.174065	7.73041e-05	0.546806	5.50552	0.0993196	1.67314e-07	0.414881	2.48916	0.166676	0.013678	ENSG00000173960.13	chr2_23864225_G_A_b38	-63060	44	48	0.118812	0.745772	-0.0175856	0.0541475	G	A
rs657277	11	77774736	ENSG00000259112	NDUFC2-KCTD14	0	ENSG00000159063	ALG8	77811982	77850699	37246	protein_coding	C	T	0.14486	0	T	0.150538	0.0106383	1	50.1935	1.2607e-11	1131	0.000220009	0.894292	7.57796	0.118012	1.52614e-12	0.846776	3.53465	0.239565	0.00117066	0.873972	6.14002	0.14234	7.81664e-09	0.0717156	0.261756	0.273979	0.793798	ENSG00000159063.12	chr11_78063690_T_C_b38	-75970	49	52	0.128713	1.58e-14	0.775017	0.0917011	T	C
rs590795:77773419:T:C	11	77773419	ENSG00000259112	NDUFC2-KCTD14	0	ENSG00000159063	ALG8	77811982	77850699	38563	protein_coding	C	T	0.14486	0	T	0.150538	0.0106383	1	50.1935	1.2607e-11	1131	0.000220009	0.894292	7.57796	0.118012	1.52614e-12	0.846776	3.53465	0.239565	0.00117066	0.873972	6.14002	0.14234	7.81664e-09	0.0717156	0.261756	0.273979	0.793798	ENSG00000159063.12	chr11_78062373_T_C_b38	-77287	49	52	0.128713	1.58e-14	0.775017	0.0917011	T	C
rs527216	11	77772386	ENSG00000259112	NDUFC2-KCTD14	0	ENSG00000159063	ALG8	77811982	77850699	39596	protein_coding	G	A	0.14486	0	A	0.150538	0.0106383	1	50.1935	1.2607e-11	1131	0.000220009	0.894292	7.57796	0.118012	1.52614e-12	0.846776	3.53465	0.239565	0.00117066	0.873972	6.14002	0.14234	7.81664e-09	0.0717156	0.261756	0.273979	0.793798	ENSG00000159063.12	chr11_78061340_A_G_b38	-78320	49	52	0.128713	1.58e-14	0.775017	0.0917011	A	G
rs2676532:40704008:C:G	17	40704008	ENSG00000266929|ENSG00000108786	RP11-400F19.8|HSD17B1	0	ENSG00000037042	TUBG2	40811302	40819024	107294	protein_coding	G	C	0.451456	0.0373832	C	0.370968	0.0106383	1	49.0271	2.25897e-11	634	0.000220986	-0.56921	-7.05456	0.0806868	3.18056e-11	-0.306117	-1.31565	0.232674	0.196845	-0.585311	-6.87722	0.0851087	1.79048e-10	0.333059	1.71462	0.194247	0.0880717	ENSG00000037042.8	chr17_42551990_C_G_b38	-107315	134	178	0.440594	2.58e-16	-0.395019	0.0432462	C	G
rs2080262:20066927:T:C	19	20066927	ENSG00000267268	AC007204.2	0	ENSG00000081665	ZNF506	19896648	19932560	134367	protein_coding	T	C	0.215	0.0654206	C	0.428571	0.106383	0	50.106	1.3171e-11	1088	0.000221112	-0.489672	-5.84314	0.0838028	2.20614e-08	-0.0673293	-0.295327	0.227982	0.769489	-0.625568	-7.0724	0.0884521	6.36827e-11	0.535976	2.84235	0.188568	0.00497572	ENSG00000081665.13	chr19_19956118_T_C_b38	134367	79	94	0.232673	2.18e-07	0.361515	0.066767	T	C
rs2080264:20067097:C:T	19	20067097	ENSG00000267268	AC007204.2	0	ENSG00000081665	ZNF506	19896648	19932560	134537	protein_coding	C	T	0.215	0.0654206	T	0.428571	0.106383	0	50.106	1.3171e-11	1088	0.000221112	-0.489672	-5.84314	0.0838028	2.20614e-08	-0.0673293	-0.295327	0.227982	0.769489	-0.625568	-7.0724	0.0884521	6.36827e-11	0.535976	2.84235	0.188568	0.00497572	ENSG00000081665.13	chr19_19956288_C_T_b38	134537	79	94	0.232673	2.18e-07	0.361515	0.066767	C	T
rs8101714:20066478:A:C	19	20066478	ENSG00000267268	AC007204.2	0	ENSG00000081665	ZNF506	19896648	19932560	133918	protein_coding	A	C	0.215	0.0654206	C	0.428571	0.106383	0	50.106	1.3171e-11	1088	0.000221112	-0.489672	-5.84314	0.0838028	2.20614e-08	-0.0673293	-0.295327	0.227982	0.769489	-0.625568	-7.0724	0.0884521	6.36827e-11	0.535976	2.84235	0.188568	0.00497572	ENSG00000081665.13	chr19_19955669_A_C_b38	133918	79	94	0.232673	2.18e-07	0.361515	0.066767	A	C
rs1985787:20066098:A:G	19	20066098	ENSG00000267268	AC007204.2	0	ENSG00000081665	ZNF506	19896648	19932560	133538	protein_coding	A	G	0.215	0.0654206	G	0.428571	0.106383	0	50.106	1.3171e-11	1088	0.000221112	-0.489672	-5.84314	0.0838028	2.20614e-08	-0.0673293	-0.295327	0.227982	0.769489	-0.625568	-7.0724	0.0884521	6.36827e-11	0.535976	2.84235	0.188568	0.00497572	ENSG00000081665.13	chr19_19955289_A_G_b38	133538	79	94	0.232673	2.18e-07	0.361515	0.066767	A	G
rs4713281	6	29978352	ENSG00000204623	ZNRD1-AS1	0	ENSG00000204623	ZNRD1ASP	29968788	30029417	0	transcribed_unitary_pseudogene	G	A	0.295238	0.0186916	A	0.159574	0	1	51.5725	6.32661e-12	3971	0.000221329	-0.605891	-7.4238	0.0816148	3.77718e-12	-0.720054	-3.37285	0.213485	0.0018288	-0.565817	-6.34006	0.0892447	2.86604e-09	-0.105005	-0.512378	0.204936	0.608991	ENSG00000204623.9	chr6_30010575_G_A_b38	-50678	93	106	0.262376	6.26e-05	0.274061	0.0666737	G	A
rs9393986	6	29973526	-	-	-	ENSG00000204623	ZNRD1ASP	29968788	30029417	0	transcribed_unitary_pseudogene	T	C	0.295238	0.0186916	C	0.159574	0	1	51.5725	6.32661e-12	3971	0.000221329	-0.605891	-7.4238	0.0816148	3.77718e-12	-0.720054	-3.37285	0.213485	0.0018288	-0.565817	-6.34006	0.0892447	2.86604e-09	-0.105005	-0.512378	0.204936	0.608991	-	-	-	-	-	-	-	-	-	-	-
rs997739	3	101313940	ENSG00000081154	PCNP	659	ENSG00000286699	AC084198.4	101405671	101419770	91731	lncRNA	A	G	0.233645	0	G	0.180851	0	1	49.9876	1.39746e-11	1027	0.000221449	0.576088	6.63328	0.086848	3.35918e-10	0.584918	4.17258	0.140181	0.000188954	0.599501	5.70764	0.105035	6.43648e-08	0.0623058	0.320571	0.194359	0.748894	-	-	-	-	-	-	-	-	-	-	-
rs28788799:98902474:T:G	15	98902474	-	CTD-2544M6.1	66068	ENSG00000277987	LINC02351	98867131	98964227	0	lncRNA	T	G	0.301887	0.00934579	G	0.388889	0.0425532	1	51.5156	6.50921e-12	2205	0.000221464	-0.592785	-7.02602	0.0843699	3.7408e-11	-0.707172	-4.53516	0.155931	6.4754e-05	-0.565977	-5.56309	0.101738	1.2772e-07	-0.251075	-1.26787	0.198028	0.206419	-	-	-	-	-	-	-	-	-	-	-
rs9271387:32587424:C:T	6	32587424	ENSG00000196735	HLA-DQA1	8532	ENSG00000179344	HLA-DQB1	32627244	32636160	39820	protein_coding	T	C	0.466019	0.0373832	C	0.494444	0.0425532	1	51.5705	6.33287e-12	5530	0.000221548	-0.604528	-7.18058	0.0841893	1.5471e-11	-0.471796	-2.6192	0.18013	0.0129416	-0.677592	-6.68658	0.101336	4.85098e-10	0.211999	1.08697	0.195036	0.278448	ENSG00000179344.16	chr6_32619647_C_T_b38	-48736	141	177	0.438119	1.26e-30	-0.783906	0.0546745	C	T
rs12985874:50958113:C:A	19	50958113	ENSG00000086967	MYBPC2	0	ENSG00000062822	POLD1	50887461	50921275	36838	protein_coding	C	A	0.284211	0.11215	A	0.233333	0.0425532	0	50.8867	8.91451e-12	1611	0.000221595	-0.351641	-3.42153	0.102773	0.000763156	-1.05956	-7.01071	0.151135	3.70087e-08	-0.163225	-1.31783	0.123859	0.189681	-0.665164	-2.94288	0.226025	0.00366356	ENSG00000062822.12	chr19_50454856_C_A_b38	70652	93	106	0.262376	0.687026	0.0264548	0.065544	C	A
12:9862124:C:T	12	9862124	-	-	-	ENSG00000284634	AC092821.4	9600891	9810988	51136	lncRNA	C	T	0.302083	0.102804	T	0.152174	0.0212766	0	51.2094	7.58612e-12	1894	0.0002217	-0.720302	-6.61167	0.108944	3.7825e-10	-0.63063	-2.76391	0.228166	0.00904704	-0.873962	-6.60077	0.132403	7.56382e-10	0.278141	1.21571	0.228789	0.225628	-	-	-	-	-	-	-	-	-	-	-
rs10240203:149572842:G:C	7	149572842	ENSG00000204934|ENSG00000171130	ATP6V0E2-AS1|ATP6V0E2	0	ENSG00000204934	ATP6V0E2-AS1	149564786	149577699	0	lncRNA	C	G	0.384615	0.0280374	G	0.411111	0.0425532	1	49.5105	1.77393e-11	810	0.000221711	0.645651	7.30737	0.088356	7.44087e-12	0.501395	2.34929	0.213424	0.0245811	0.668041	6.63259	0.100721	6.4171e-10	-0.00571803	-0.0283392	0.201771	0.977422	ENSG00000204934.10	chr7_149875753_G_C_b38	3957	136	179	0.443069	2.06e-09	0.39157	0.061648	G	C
rs73120266:54579914:T:C	5	54579914	ENSG00000251307|ENSG00000067248	RP11-506H20.1|DHX29	0	ENSG00000152669	CCNO	54526980	54529436	50478	protein_coding	T	C	0.108491	0.00934579	C	0.292553	0	1	50.3999	1.13708e-11	1266	0.000222122	0.547717	6.81173	0.0804079	1.25015e-10	0.752463	4.08375	0.184258	0.000244857	0.530813	5.80715	0.0914069	3.99242e-08	0.280408	1.36491	0.20544	0.17392	ENSG00000152669.8	chr5_55284086_T_C_b38	50406	45	47	0.116337	7.6e-07	-0.312652	0.0607516	T	C
rs11670939:27989736:A:G	19	27989736	ENSG00000267696	CTB-151G24.1	139655	ENSG00000281468	AC006504.7	28293746	28294380	304010	lncRNA	A	G	0.116822	0	G	0.18617	0	1	50.8031	9.29483e-12	1551	0.000222443	0.861902	7.20209	0.119674	1.36706e-11	1.14343	4.78795	0.238814	3.03911e-05	0.755586	5.28002	0.143103	4.74109e-07	0.529223	1.99532	0.265232	0.0474593	ENSG00000281468.1	chr19_27498828_A_G_b38	-304010	65	69	0.170792	4.75e-07	-0.523303	0.0997038	A	G
rs7657702:6920710:T:C	4	6920710	ENSG00000132405	TBC1D14	0	ENSG00000287104	AC097382.3	6987653	6988763	66943	lncRNA	T	C	0.490654	0	C	0.351648	0.0319149	1	50.9934	8.45151e-12	1707	0.000222604	-0.56181	-6.72772	0.0835067	1.99462e-10	-0.543486	-3.82351	0.142143	0.00051851	-0.605296	-6.03109	0.100363	1.34011e-08	0.136411	0.72631	0.187813	0.468557	-	-	-	-	-	-	-	-	-	-	-
rs71415040:97068404:C:T	14	97068404	ENSG00000258702	RP11-433J8.1	6305	ENSG00000258702	AL137786.1	97058736	97072311	0	lncRNA	C	T	0.0752688	0.130841	T	0.0511364	0.0638298	0	50.9327	8.71182e-12	1657	0.00022274	0.954587	7.75562	0.123083	5.30918e-13	1.05949	3.86154	0.27437	0.000465093	0.855004	6.00177	0.142459	1.54806e-08	0.158712	0.552598	0.287211	0.581199	ENSG00000258702.1	chr14_96602067_C_T_b38	9334	28	29	0.0717822	2.29e-12	-0.632831	0.0833014	C	T
rs13259826:27582025:A:C	8	27582025	ENSG00000147419	CCDC25	8810	ENSG00000147419	CCDC25	27590833	27630170	8808	protein_coding	A	C	0.490654	0	C	0.281915	0	1	50.7758	9.42269e-12	1532	0.000222741	-0.55574	-7.92733	0.0701043	1.89203e-13	-0.445715	-2.25867	0.197335	0.0302396	-0.527814	-6.75827	0.0780989	3.33982e-10	-0.0692235	-0.390484	0.177276	0.696623	ENSG00000147419.17	chr8_27724508_A_C_b38	-48145	139	171	0.423267	1.36e-22	0.422825	0.0369557	A	C
rs4534480:3205194:G:A	10	3205194	ENSG00000107959|ENSG00000237399	PITRM1|PITRM1-AS1	0	ENSG00000107959	PITRM1	3179920	3215033	0	protein_coding	A	G	0.271028	0	G	0.440217	0.0212766	1	51.2924	7.27791e-12	1984	0.0002228	0.613652	7.01291	0.0875032	4.02991e-11	0.283957	1.15842	0.245123	0.254534	0.67745	7.06756	0.0958535	6.53454e-11	-0.357759	-1.69325	0.211285	0.092073	ENSG00000107959.15	chr10_3163002_G_A_b38	-9839	109	129	0.319307	5.54e-07	0.442602	0.0848649	G	A
rs3802854	11	113570852	ENSG00000166682	TMPRSS5	0	ENSG00000166682	TMPRSS5	113558269	113577095	0	protein_coding	C	T	0.182243	0	T	0.132979	0	1	50.6509	1.00301e-11	1440	0.00022286	-0.735414	-7.10763	0.103468	2.34992e-11	-1.0274	-4.02143	0.25548	0.000293423	-0.673204	-5.87188	0.114649	2.9189e-08	-0.269292	-1.15729	0.232691	0.248629	ENSG00000166682.10	chr11_113700130_C_T_b38	-6243	76	86	0.212871	8.75e-09	0.400714	0.066011	C	T
rs45503699:113566327:C:A	11	113566327	ENSG00000166682	TMPRSS5	0	ENSG00000166682	TMPRSS5	113558269	113577095	0	protein_coding	C	A	0.182243	0	A	0.132979	0	1	50.6509	1.00301e-11	1440	0.00022286	-0.735414	-7.10763	0.103468	2.34992e-11	-1.0274	-4.02143	0.25548	0.000293423	-0.673204	-5.87188	0.114649	2.9189e-08	-0.269292	-1.15729	0.232691	0.248629	ENSG00000166682.10	chr11_113695605_C_A_b38	-10768	76	86	0.212871	8.75e-09	0.400714	0.066011	C	A
rs73568808:113570208:C:T	11	113570208	ENSG00000166682	TMPRSS5	0	ENSG00000166682	TMPRSS5	113558269	113577095	0	protein_coding	C	T	0.182243	0	T	0.132979	0	1	50.6509	1.00301e-11	1440	0.00022286	-0.735414	-7.10763	0.103468	2.34992e-11	-1.0274	-4.02143	0.25548	0.000293423	-0.673204	-5.87188	0.114649	2.9189e-08	-0.269292	-1.15729	0.232691	0.248629	ENSG00000166682.10	chr11_113699486_C_T_b38	-6887	76	86	0.212871	8.75e-09	0.400714	0.066011	C	T
rs72103801:113569927:CTGTCTG:C	11	113569927	-	-	-	ENSG00000166682	TMPRSS5	113558269	113577095	0	protein_coding	CTGTCTG	C	0.182243	0	C	0.132979	0	1	50.6509	1.00301e-11	1440	0.00022286	-0.735414	-7.10763	0.103468	2.34992e-11	-1.0274	-4.02143	0.25548	0.000293423	-0.673204	-5.87188	0.114649	2.9189e-08	-0.269292	-1.15729	0.232691	0.248629	-	-	-	-	-	-	-	-	-	-	-
rs404997	19	46930147	-	CCDC8	13306	ENSG00000182013	PNMA8A	46969748	46974820	39601	protein_coding	G	A	0.331731	0.0280374	A	0.179775	0.0531915	1	50.4313	1.11939e-11	1292	0.000223157	-0.314376	-7.21999	0.0435424	1.23322e-11	-0.298489	-2.92627	0.102003	0.00598928	-0.329766	-6.47057	0.0509639	1.47621e-09	0.0383538	0.384735	0.0996888	0.700871	ENSG00000182013.17	chr19_46426890_A_G_b38	-44673	114	133	0.329208	3.14e-09	-0.164804	0.0262824	A	G
rs2836994	21	40748006	ENSG00000227406	RNF6P1	0	ENSG00000182093	GET1	40749624	40800454	1618	protein_coding	T	C	0.346154	0.0280374	C	0.462766	0	1	51.3189	7.1819e-12	2014	0.000223185	-0.435524	-6.96917	0.062493	5.16242e-11	-0.473576	-3.61077	0.131157	0.000946551	-0.451913	-6.18718	0.0730401	6.17935e-09	-0.0222248	-0.155829	0.142623	0.876336	ENSG00000182093.14	chr21_39376080_T_C_b38	-4164	113	127	0.314356	2.14e-05	0.21538	0.0491998	T	C
rs12671182:37969281:C:A	7	37969281	ENSG00000086289|ENSG00000106483	EPDR1|SFRP4	0	ENSG00000086289	EPDR1	37723446	37991538	0	protein_coding	C	A	0.320755	0.00934579	A	0.0752688	0.0106383	1	51.4923	6.5856e-12	2197	0.00022325	-0.607584	-7.17968	0.0846256	1.55515e-11	-0.575073	-2.62933	0.218715	0.0126253	-0.629806	-6.67674	0.0943283	5.10504e-10	0.120766	0.685157	0.176261	0.494093	ENSG00000086289.11	chr7_37929679_C_A_b38	9118	109	129	0.319307	3.27e-26	0.618066	0.0484954	C	A
rs2905756:29822413:A:C	6	29822413	ENSG00000233265	MICF	2145	ENSG00000204623	ZNRD1ASP	29968788	30029417	146375	transcribed_unitary_pseudogene	A	C	0.294393	0	C	0.202128	0	1	51.5537	6.38647e-12	3971	0.000223423	-0.581599	-7.15061	0.0813356	1.83745e-11	-0.785725	-4.24402	0.185137	0.00015325	-0.52807	-5.79154	0.0911794	4.30423e-08	-0.190565	-0.938841	0.202979	0.349023	ENSG00000204623.9	chr6_29854636_A_C_b38	-206617	95	116	0.287129	1.68e-06	0.305432	0.0614463	A	C
rs28724925:29799942:TA:T	6	29799942	-	-	-	ENSG00000204623	ZNRD1ASP	29968788	30029417	168846	transcribed_unitary_pseudogene	TA	T	0.294393	0	T	0.202128	0	1	51.5537	6.38647e-12	3971	0.000223423	-0.581599	-7.15061	0.0813356	1.83745e-11	-0.785725	-4.24402	0.185137	0.00015325	-0.52807	-5.79154	0.0911794	4.30423e-08	-0.190565	-0.938841	0.202979	0.349023	-	-	-	-	-	-	-	-	-	-	-
rs2523822	6	29828660	ENSG00000233265	MICF	8392	ENSG00000204623	ZNRD1ASP	29968788	30029417	140128	transcribed_unitary_pseudogene	A	G	0.294393	0	G	0.202128	0	1	51.5537	6.38647e-12	3971	0.000223423	-0.581599	-7.15061	0.0813356	1.83745e-11	-0.785725	-4.24402	0.185137	0.00015325	-0.52807	-5.79154	0.0911794	4.30423e-08	-0.190565	-0.938841	0.202979	0.349023	ENSG00000204623.9	chr6_29860883_A_G_b38	-200370	95	116	0.287129	1.68e-06	0.305432	0.0614463	A	G
rs2517840	6	29826092	-	-	-	ENSG00000204623	ZNRD1ASP	29968788	30029417	142696	transcribed_unitary_pseudogene	C	T	0.294393	0	T	0.202128	0	1	51.5537	6.38647e-12	3971	0.000223423	-0.581599	-7.15061	0.0813356	1.83745e-11	-0.785725	-4.24402	0.185137	0.00015325	-0.52807	-5.79154	0.0911794	4.30423e-08	-0.190565	-0.938841	0.202979	0.349023	ENSG00000204623.9	chr6_29858315_C_T_b38	-202938	95	116	0.287129	1.68e-06	0.305432	0.0614463	C	T
rs9295821:29803880:A:G	6	29803880	ENSG00000204632	HLA-G	4978	ENSG00000204623	ZNRD1ASP	29968788	30029417	164908	transcribed_unitary_pseudogene	A	G	0.294393	0	G	0.202128	0	1	51.5537	6.38647e-12	3971	0.000223423	-0.581599	-7.15061	0.0813356	1.83745e-11	-0.785725	-4.24402	0.185137	0.00015325	-0.52807	-5.79154	0.0911794	4.30423e-08	-0.190565	-0.938841	0.202979	0.349023	ENSG00000204623.9	chr6_29836103_A_G_b38	-225150	95	116	0.287129	1.68e-06	0.305432	0.0614463	A	G
rs71614435:120369711:G:A	4	120369711	ENSG00000248280	RP11-33B1.2	0	ENSG00000283050	GTF2IP12	120326678	120375793	0	transcribed_unprocessed_pseudogene	G	A	0.247664	0	A	0.247312	0.0106383	1	50.6918	9.82708e-12	1475	0.000223657	-0.467429	-6.74341	0.0693164	1.8284e-10	-0.528904	-3.39196	0.155929	0.00173567	-0.509743	-6.2599	0.0814299	4.29304e-09	0.103836	0.645368	0.160894	0.51948	-	-	-	-	-	-	-	-	-	-	-
rs78508209:42724371:G:A	17	42724371	ENSG00000266979	RP11-1072C15.2	0	ENSG00000161692	DBF4B	42785976	42829632	61605	protein_coding	G	A	0.126214	0.0373832	A	0.0376344	0.0106383	0	50.0385	1.36231e-11	1064	0.000223657	0.945018	8.14824	0.115978	4.93963e-14	1.0772	4.44038	0.242592	8.58277e-05	0.799798	5.5065	0.145246	1.66549e-07	0.352272	1.34337	0.262229	0.180779	ENSG00000161692.17	chr17_44647003_G_A_b38	-61605	38	41	0.101485	1.59e-19	-0.933574	0.0904084	G	A
rs8065702:40572247:C:G	17	40572247	ENSG00000177469	PTRF	0	ENSG00000037042	TUBG2	40811302	40819024	239055	protein_coding	C	G	0.59434	0.00934579	G	0.309783	0.0212766	1	49.003	2.28628e-11	634	0.000223658	-0.621289	-6.8987	0.0900589	7.68046e-11	-0.165247	-0.621935	0.265699	0.538015	-0.666801	-6.97253	0.0956325	1.08252e-10	0.35301	1.73136	0.203892	0.0850368	ENSG00000037042.8	chr17_42420229_C_G_b38	-239076	134	181	0.44802	4.01e-06	0.238275	0.0499076	C	G
rs7224135	17	40574281	ENSG00000177469	PTRF	0	ENSG00000037042	TUBG2	40811302	40819024	237021	protein_coding	A	G	0.59434	0.00934579	G	0.309783	0.0212766	1	49.003	2.28628e-11	634	0.000223658	-0.621289	-6.8987	0.0900589	7.68046e-11	-0.165247	-0.621935	0.265699	0.538015	-0.666801	-6.97253	0.0956325	1.08252e-10	0.35301	1.73136	0.203892	0.0850368	ENSG00000037042.8	chr17_42422263_A_G_b38	-237042	134	181	0.44802	4.01e-06	0.238275	0.0499076	A	G
rs11656652:40573280:C:A	17	40573280	ENSG00000177469	PTRF	0	ENSG00000037042	TUBG2	40811302	40819024	238022	protein_coding	C	A	0.59434	0.00934579	A	0.309783	0.0212766	1	49.003	2.28628e-11	634	0.000223658	-0.621289	-6.8987	0.0900589	7.68046e-11	-0.165247	-0.621935	0.265699	0.538015	-0.666801	-6.97253	0.0956325	1.08252e-10	0.35301	1.73136	0.203892	0.0850368	ENSG00000037042.8	chr17_42421262_C_A_b38	-238043	134	181	0.44802	4.01e-06	0.238275	0.0499076	C	A
rs11037676:43871212:C:G	11	43871212	ENSG00000149084|ENSG00000246250	HSD17B12|RP11-613D13.5	0	ENSG00000149084	HSD17B12	43702230	43878167	0	protein_coding	G	C	0.308411	0	C	0.510638	0	1	50.7632	9.48212e-12	1529	0.000223707	0.451973	6.91563	0.0653553	6.98283e-11	0.616338	4.05261	0.152084	0.000268048	0.434273	5.86	0.074108	3.0921e-08	0.0816728	0.561747	0.145391	0.574961	ENSG00000149084.12	chr11_43849662_C_G_b38	168982	113	134	0.331683	4.23e-34	0.602719	0.0386227	C	G
rs3781805:43872455:T:C	11	43872455	ENSG00000149084|ENSG00000246250	HSD17B12|RP11-613D13.5	0	ENSG00000149084	HSD17B12	43702230	43878167	0	protein_coding	C	T	0.308411	0	T	0.510638	0	1	50.7632	9.48212e-12	1529	0.000223707	0.451973	6.91563	0.0653553	6.98283e-11	0.616338	4.05261	0.152084	0.000268048	0.434273	5.86	0.074108	3.0921e-08	0.0816728	0.561747	0.145391	0.574961	ENSG00000149084.12	chr11_43850905_T_C_b38	170225	113	134	0.331683	4.23e-34	0.602719	0.0386227	T	C
rs142567432:42711242:TCAAA:T	17	42711242	-	-	-	ENSG00000161692	DBF4B	42785976	42829632	74734	protein_coding	TCAAA	T	0.122549	0.046729	T	0.0430108	0.0106383	0	50.0353	1.36449e-11	1064	0.000224016	0.94666	8.19991	0.115448	3.59933e-14	1.0772	4.44038	0.242592	8.58277e-05	0.796828	5.50621	0.144714	1.66776e-07	0.341152	1.30054	0.262316	0.195017	-	-	-	-	-	-	-	-	-	-	-
rs510757:37422802:T:C	19	37422802	ENSG00000198453	ZNF568	0	ENSG00000226686	LINC01535	37742787	37756437	319985	lncRNA	T	C	0.378505	0	C	0.413978	0.0106383	1	49.835	1.50819e-11	963	0.000224104	-0.626428	-7.01332	0.0893197	4.02041e-11	-0.84001	-3.94243	0.213069	0.000368652	-0.612085	-5.85596	0.104523	3.15323e-08	-0.0672614	-0.314257	0.214033	0.753676	ENSG00000226686.7	chr19_36931900_T_C_b38	-320012	124	151	0.373762	2.13e-15	0.752604	0.085657	T	C
rs2753239	6	5252826	ENSG00000214113	LYRM4	0	ENSG00000145982	FARS2	5261277	5829425	8451	protein_coding	C	A	0.168224	0	A	0.335106	0	1	51.5452	6.41361e-12	2850	0.000224372	-0.626738	-7.13381	0.0878546	2.02317e-11	-0.527223	-2.69413	0.195693	0.0107643	-0.668572	-6.65484	0.100464	5.71915e-10	0.226789	1.1469	0.197741	0.25289	ENSG00000145982.11	chr6_5252593_C_A_b38	-8451	81	96	0.237624	0.0285684	0.16917	0.0765775	C	A
rs1476810	17	16233217	ENSG00000108474	PIGL	0	ENSG00000214941	ZSWIM7	15879874	15903031	330186	protein_coding	C	T	0.448598	0	T	0.159574	0	1	49.7185	1.59869e-11	910	0.000224477	0.605312	6.27472	0.0964683	2.33575e-09	0.186531	0.77307	0.241286	0.444671	0.717112	7.00863	0.102318	8.93975e-11	-0.570416	-2.78388	0.2049	0.00592333	ENSG00000214941.7	chr17_16329903_C_T_b38	336073	140	182	0.450495	2.01e-07	-0.328361	0.0604482	C	T
rs2568089:8976676:C:G	11	8976676	ENSG00000175348	TMEM9B	0	ENSG00000254860	TMEM9B-AS1	8986057	8999074	9381	lncRNA	C	G	0.275701	0	G	0.276596	0	1	50.0172	1.3769e-11	1057	0.000224565	-0.630787	-7.14335	0.0883041	1.91553e-11	-0.811389	-4.55452	0.17815	6.11233e-05	-0.591116	-5.4105	0.109253	2.60329e-07	-0.171159	-0.871989	0.196286	0.384333	ENSG00000254860.5	chr11_8955129_C_G_b38	-9645	79	84	0.207921	9.62e-13	0.77458	0.0999641	C	G
rs2568070:8976893:G:C	11	8976893	ENSG00000175348	TMEM9B	0	ENSG00000254860	TMEM9B-AS1	8986057	8999074	9164	lncRNA	G	C	0.275701	0	C	0.276596	0	1	50.0172	1.3769e-11	1057	0.000224565	-0.630787	-7.14335	0.0883041	1.91553e-11	-0.811389	-4.55452	0.17815	6.11233e-05	-0.591116	-5.4105	0.109253	2.60329e-07	-0.171159	-0.871989	0.196286	0.384333	ENSG00000254860.5	chr11_8955346_G_C_b38	-9428	79	84	0.207921	9.62e-13	0.77458	0.0999641	G	C
rs4802199:44287707:C:T	19	44287707	ENSG00000104783	KCNN4	2298	ENSG00000268601	AC115522.1	44298461	44299810	10754	lncRNA	C	T	0.528571	0.0186916	T	0.472826	0.0212766	1	50.1094	1.31485e-11	1107	0.00022459	0.586675	6.99517	0.0838685	4.45616e-11	0.621633	3.5125	0.176977	0.00124492	0.605071	6.14587	0.0984517	7.59227e-09	-0.00728366	-0.0357844	0.203543	0.971492	ENSG00000268601.1	chr19_43783555_C_T_b38	-12103	155	199	0.492574	3.17e-07	-0.447523	0.083877	C	T
rs9271005:32574586:A:C	6	32574586	ENSG00000196126	HLA-DRB1	16961	ENSG00000198502	HLA-DRB5	32485130	32498064	76522	protein_coding	C	A	0.254902	0.046729	A	0.203704	0.138298	0	51.5421	6.42343e-12	5052	0.000224716	-0.720355	-7.53039	0.0956597	2.02052e-12	-0.705122	-4.04048	0.174514	0.000277652	-0.751201	-5.93436	0.126585	2.15349e-08	-0.0838991	-0.413179	0.203057	0.679949	ENSG00000198502.5	chr6_32606809_A_C_b38	76522	93	107	0.264851	5.78e-14	-0.669849	0.08137	A	C
rs4907576	13	113692063	ENSG00000126217	MCF2L	0	ENSG00000126217	MCF2L	113548692	113754056	0	protein_coding	A	G	0.17757	0	G	0.0904255	0	1	50.7579	9.50761e-12	1533	0.000224895	-0.849516	-8.02378	0.105875	1.05483e-13	-0.678667	-2.87559	0.236009	0.0068202	-0.84197	-6.51834	0.129169	1.15589e-09	0.16244	0.671079	0.242058	0.502998	ENSG00000126217.20	chr13_113037749_G_A_b38	143371	68	75	0.185644	0.0194067	-0.165601	0.0701351	G	A
7:66001537:T:C	7	66001537	-	-	-	ENSG00000272831	AC027644.3	66204816	66205372	203279	lncRNA	T	C	0.0824742	0.0934579	C	0.0227273	0.0638298	0	49.273	1.9976e-11	730	0.000225008	-1.22777	-6.23093	0.197044	2.94669e-09	-1.72889	-5.02547	0.344025	1.48547e-05	-1.12981	-4.90078	0.230537	2.57073e-06	-0.630885	-1.38989	0.45391	0.166215	-	-	-	-	-	-	-	-	-	-	-
15:98901846:C:CAAAAAA	15	98901846	-	-	-	ENSG00000277987	LINC02351	98867131	98964227	0	lncRNA	C	CAAAAAA	0.306604	0.00934579	CAAAAAA	0.393258	0.0531915	1	51.4836	6.61427e-12	2205	0.000225038	-0.582501	-6.90869	0.0843142	7.26081e-11	-0.689998	-4.34437	0.158826	0.000114034	-0.575157	-5.71052	0.100719	6.34866e-08	-0.169347	-0.856047	0.197825	0.393068	-	-	-	-	-	-	-	-	-	-	-
rs17577369:44192923:A:G	17	44192923	ENSG00000120071	KANSL1	0	ENSG00000265411	RN7SL656P	44397045	44397325	204122	misc_RNA	A	G	0.219626	0	G	0.0714286	0.0319149	1	50.5226	1.06944e-11	1365	0.000225245	-0.627345	-6.09983	0.102846	5.87276e-09	-1.09356	-5.04165	0.216905	1.41458e-05	-0.586003	-5.01043	0.116957	1.58973e-06	-0.238418	-0.959435	0.248498	0.338578	-	-	-	-	-	-	-	-	-	-	-
rs11671896:32843002:G:A	19	32843002	ENSG00000168813	ZNF507	0	ENSG00000168813	ZNF507	32836500	32878573	0	protein_coding	G	A	0.5	0	A	0.228261	0.0212766	1	50.59	1.034e-11	1412	0.000225279	0.362152	6.72465	0.0538544	2.02888e-10	0.374272	3.61728	0.103468	0.00092945	0.384785	6.12416	0.0628307	8.45757e-09	-0.0161658	-0.135475	0.119327	0.892382	ENSG00000168813.16	chr19_32352096_G_A_b38	6502	144	198	0.490099	0.00281227	-0.165072	0.054408	G	A
rs57803627:55185025:A:G	1	55185025	ENSG00000271723|ENSG00000243725	MROH7-TTC4|TTC4	0	ENSG00000243725	TTC4	55181534	55208330	0	protein_coding	A	G	0.0377358	0.00934579	G	0.191489	0	0	50.8003	9.30779e-12	1569	0.000225339	-0.921608	-7.02768	0.13114	3.70573e-11	-1.00335	-3.58016	0.280254	0.00103118	-0.934361	-6.16302	0.151608	6.97098e-09	0.096302	0.329457	0.292305	0.742179	ENSG00000243725.6	chr1_54719352_A_G_b38	3530	4	4	0.0111732	0.0538328	0.647592	0.333412	A	G
rs368596227:25034850:TG:T	16	25034850	-	-	-	ENSG00000262155	LINC02175	25078258	25099939	43408	lncRNA	TG	T	0.237864	0.0373832	T	0.214286	0.0319149	1	50.3582	1.16107e-11	1259	0.000225554	0.368864	6.6663	0.0553326	2.80099e-10	0.309545	2.00675	0.154252	0.0525504	0.408963	6.8067	0.0600824	2.5927e-10	-0.13979	-1.11319	0.125576	0.267055	-	-	-	-	-	-	-	-	-	-	-
rs148157479:128303880:G:A	5	128303880	ENSG00000113396	SLC27A6	0	ENSG00000113396	SLC27A6	127873706	128369335	0	protein_coding	G	A	0.301887	0.00934579	A	0.170213	0	1	51.3748	6.9839e-12	2095	0.00022576	0.604165	7.40471	0.081592	4.22289e-12	0.525092	2.56793	0.204481	0.0146586	0.621248	6.69183	0.0928368	4.7204e-10	-0.157451	-0.706355	0.222907	0.480846	ENSG00000113396.12	chr5_128968187_G_A_b38	122607	110	131	0.324257	8.51e-12	-0.64363	0.0873913	G	A
rs115432751:128303904:G:A	5	128303904	ENSG00000113396	SLC27A6	0	ENSG00000113396	SLC27A6	127873706	128369335	0	protein_coding	G	A	0.301887	0.00934579	A	0.170213	0	1	51.3748	6.9839e-12	2095	0.00022576	0.604165	7.40471	0.081592	4.22289e-12	0.525092	2.56793	0.204481	0.0146586	0.621248	6.69183	0.0928368	4.7204e-10	-0.157451	-0.706355	0.222907	0.480846	ENSG00000113396.12	chr5_128968211_G_A_b38	122631	110	131	0.324257	8.51e-12	-0.64363	0.0873913	G	A
rs76869420:128304400:A:G	5	128304400	ENSG00000113396	SLC27A6	0	ENSG00000113396	SLC27A6	127873706	128369335	0	protein_coding	A	G	0.301887	0.00934579	G	0.170213	0	1	51.3748	6.9839e-12	2095	0.00022576	0.604165	7.40471	0.081592	4.22289e-12	0.525092	2.56793	0.204481	0.0146586	0.621248	6.69183	0.0928368	4.7204e-10	-0.157451	-0.706355	0.222907	0.480846	ENSG00000113396.12	chr5_128968707_A_G_b38	123127	110	131	0.324257	8.51e-12	-0.64363	0.0873913	A	G
rs750674:100073367:T:C	9	100073367	ENSG00000197816|ENSG00000255036	CCDC180|RP11-23J9.4	0	ENSG00000159712	ANKRD18CP	99918852	99983517	89850	unprocessed_pseudogene	C	T	0.480769	0.0280374	T	0.227778	0.0425532	1	49.8297	1.51227e-11	968	0.000225876	-0.555941	-8.01083	0.0693986	1.14112e-13	-0.499415	-3.14354	0.15887	0.00339297	-0.513341	-6.32043	0.0812193	3.16495e-09	-0.236473	-1.50535	0.157088	0.133921	ENSG00000159712.10	chr9_97311085_T_C_b38	89850	152	200	0.49505	4.98e-07	-0.274625	0.052428	T	C
rs60020340:100075213:C:CAGGAAGTGCTATGGA	9	100075213	-	-	-	ENSG00000159712	ANKRD18CP	99918852	99983517	91696	unprocessed_pseudogene	CAGGAAGTGCTATGGA	C	0.480769	0.0280374	C	0.227778	0.0425532	1	49.8297	1.51227e-11	968	0.000225876	-0.555941	-8.01083	0.0693986	1.14112e-13	-0.499415	-3.14354	0.15887	0.00339297	-0.513341	-6.32043	0.0812193	3.16495e-09	-0.236473	-1.50535	0.157088	0.133921	-	-	-	-	-	-	-	-	-	-	-
rs5899303:100072698:CG:C	9	100072698	-	-	-	ENSG00000159712	ANKRD18CP	99918852	99983517	89181	unprocessed_pseudogene	C	CG	0.480769	0.0280374	CG	0.227778	0.0425532	1	49.8297	1.51227e-11	968	0.000225876	-0.555941	-8.01083	0.0693986	1.14112e-13	-0.499415	-3.14354	0.15887	0.00339297	-0.513341	-6.32043	0.0812193	3.16495e-09	-0.236473	-1.50535	0.157088	0.133921	-	-	-	-	-	-	-	-	-	-	-
rs116062324:83630855:A:G	15	83630855	ENSG00000103942|ENSG00000259805	HOMER2|RP11-382A20.5	0	ENSG00000169612	RAMAC	83654962	83659809	24107	protein_coding	A	G	0.0140187	0	G	0.180851	0	0	49.6264	1.67402e-11	875	0.000226013	0.706782	7.42645	0.0951709	3.71904e-12	0.697968	3.01517	0.231485	0.00475704	0.717357	6.36672	0.112673	2.50414e-09	7.82238e-05	0.000365714	0.213893	0.999709	ENSG00000169612.3	chr15_82962103_A_G_b38	-24104	8	8	0.019802	0.357015	-0.200296	0.21684	A	G
rs77568742:32580790:T:C	6	32580790	-	-	-	ENSG00000198502	HLA-DRB5	32485130	32498064	82726	protein_coding	T	C	0.278846	0.0280374	C	0.422222	0.0425532	1	51.5306	6.46064e-12	5052	0.000226018	0.646828	7.30939	0.0884928	7.35458e-12	0.567677	2.61964	0.2167	0.0129278	0.681748	6.68342	0.102006	4.93123e-10	-0.128915	-0.62875	0.205034	0.53028	-	-	-	-	-	-	-	-	-	-	-
rs200290730:120287492:C:A	4	120287492	ENSG00000250412	KLHL2P1	0	ENSG00000283050	GTF2IP12	120326678	120375793	39186	transcribed_unprocessed_pseudogene	C	A	0.288043	0.140187	A	0.286517	0.0531915	0	50.6706	9.93151e-12	1475	0.000226034	-0.478849	-6.57466	0.0728325	4.63247e-10	-0.721033	-4.30706	0.167407	0.000127305	-0.473574	-5.66744	0.0835605	7.79578e-08	0.0265834	0.149076	0.178321	0.881654	ENSG00000283050.1	chr4_119366337_C_A_b38	-88301	108	126	0.311881	1.85e-13	-0.489774	0.0609645	C	A
rs10020256:120287265:C:T	4	120287265	ENSG00000250412	KLHL2P1	0	ENSG00000283050	GTF2IP12	120326678	120375793	39413	transcribed_unprocessed_pseudogene	C	T	0.288043	0.140187	T	0.286517	0.0531915	0	50.6706	9.93151e-12	1475	0.000226034	-0.478849	-6.57466	0.0728325	4.63247e-10	-0.721033	-4.30706	0.167407	0.000127305	-0.473574	-5.66744	0.0835605	7.79578e-08	0.0265834	0.149076	0.178321	0.881654	ENSG00000283050.1	chr4_119366110_C_T_b38	-88528	108	126	0.311881	1.85e-13	-0.489774	0.0609645	C	T
rs199964825:123474120:CAT:C	9	123474120	-	-	-	ENSG00000226752	CUTALP	123587106	123616663	112986	transcribed_unitary_pseudogene	C	CAT	0.29902	0.046729	CAT	0.591954	0.0744681	1	49.6111	1.68693e-11	869	0.000226195	-0.701865	-7.91684	0.0886548	2.01577e-13	-0.654919	-2.99567	0.218622	0.0050049	-0.659074	-6.37472	0.103389	2.4047e-09	-0.0258424	-0.129838	0.199035	0.896834	-	-	-	-	-	-	-	-	-	-	-
rs12506487:120271361:T:G	4	120271361	ENSG00000250412	KLHL2P1	0	ENSG00000283050	GTF2IP12	120326678	120375793	55317	transcribed_unprocessed_pseudogene	T	G	0.406542	0	G	0.44086	0.0106383	1	50.6684	9.94233e-12	1475	0.00022628	-0.40965	-6.75537	0.0606407	1.711e-10	-0.496884	-3.67547	0.135189	0.000789183	-0.42624	-6.09585	0.069923	9.73257e-09	0.099606	0.708581	0.140571	0.479467	ENSG00000283050.1	chr4_119350206_T_G_b38	-104432	113	135	0.334158	9.03e-11	-0.425555	0.0613344	T	G
rs12510133:120271344:A:C	4	120271344	ENSG00000250412	KLHL2P1	0	ENSG00000283050	GTF2IP12	120326678	120375793	55334	transcribed_unprocessed_pseudogene	A	C	0.406542	0	C	0.44086	0.0106383	1	50.6684	9.94233e-12	1475	0.00022628	-0.40965	-6.75537	0.0606407	1.711e-10	-0.496884	-3.67547	0.135189	0.000789183	-0.42624	-6.09585	0.069923	9.73257e-09	0.099606	0.708581	0.140571	0.479467	ENSG00000283050.1	chr4_119350189_A_C_b38	-104449	113	135	0.334158	9.03e-11	-0.425555	0.0613344	A	C
rs11228384:68628369:T:C	11	68628369	ENSG00000250508	RP11-757G1.6	9763	ENSG00000197345	MRPL21	68658744	68671303	30375	protein_coding	T	C	0.626316	0.11215	C	0.36413	0.0212766	0	50.196	1.25916e-11	1165	0.000226346	0.451631	7.17887	0.0629111	1.56236e-11	0.343876	2.21729	0.155088	0.0331923	0.497319	6.72901	0.0739066	3.89024e-10	-0.0943006	-0.62934	0.14984	0.529894	ENSG00000197345.12	chr11_68860901_T_C_b38	-42934	145	194	0.480198	4.4e-13	-0.468459	0.0594174	T	C
rs144971449:28834893:TAGTC:T	1	28834893	-	-	-	ENSG00000200087	SNORA73B	28835071	28835274	178	snoRNA	TAGTC	T	0.00934579	0	T	0.241758	0.0319149	0	49.6376	1.66466e-11	882	0.000226548	0.863007	6.4667	0.133454	8.33644e-10	0.0911302	0.241041	0.37807	0.81093	1.03627	7.04127	0.147171	7.51604e-11	-0.719621	-2.47247	0.291054	0.0143117	-	-	-	-	-	-	-	-	-	-	-
rs74804093:28834419:G:A	1	28834419	ENSG00000180198|ENSG00000242125	RCC1|SNHG3	0	ENSG00000200087	SNORA73B	28835071	28835274	652	snoRNA	G	A	0.00934579	0	A	0.241758	0.0319149	0	49.6376	1.66466e-11	882	0.000226548	0.863007	6.4667	0.133454	8.33644e-10	0.0911302	0.241041	0.37807	0.81093	1.03627	7.04127	0.147171	7.51604e-11	-0.719621	-2.47247	0.291054	0.0143117	ENSG00000200087.1	chr1_28507907_G_A_b38	-652	15	18	0.0445545	0.572921	0.126451	0.223846	G	A
rs56272623:28840940:C:T	1	28840940	ENSG00000180198	RCC1	0	ENSG00000200087	SNORA73B	28835071	28835274	5666	snoRNA	C	T	0.00934579	0	T	0.241758	0.0319149	0	49.6376	1.66466e-11	882	0.000226548	0.863007	6.4667	0.133454	8.33644e-10	0.0911302	0.241041	0.37807	0.81093	1.03627	7.04127	0.147171	7.51604e-11	-0.719621	-2.47247	0.291054	0.0143117	ENSG00000200087.1	chr1_28514428_C_T_b38	5869	15	18	0.0445545	0.572921	0.126451	0.223846	C	T
rs116801954:28839751:G:T	1	28839751	ENSG00000180198	RCC1	0	ENSG00000200087	SNORA73B	28835071	28835274	4477	snoRNA	G	T	0.00934579	0	T	0.241758	0.0319149	0	49.6376	1.66466e-11	882	0.000226548	0.863007	6.4667	0.133454	8.33644e-10	0.0911302	0.241041	0.37807	0.81093	1.03627	7.04127	0.147171	7.51604e-11	-0.719621	-2.47247	0.291054	0.0143117	ENSG00000200087.1	chr1_28513239_G_T_b38	4680	15	18	0.0445545	0.572921	0.126451	0.223846	G	T
rs115410449:113258479:A:C	2	113258479	ENSG00000114999	TTL	0	ENSG00000125611	CHCHD5	113341817	113346852	83338	protein_coding	A	C	0.145631	0.0373832	C	0.0944444	0.0425532	1	50.3701	1.15418e-11	1274	0.000226886	-0.57453	-7.36576	0.0780001	5.29985e-12	-0.458062	-2.29473	0.199615	0.0278614	-0.61088	-6.71598	0.0909592	4.16345e-10	0.0360661	0.171966	0.209727	0.86365	-	-	-	-	-	-	-	-	-	-	-
rs10257761:1170774:C:T	7	1170774	ENSG00000146540	C7orf50	0	ENSG00000229043	AC091729.3	1200010	1205243	29236	lncRNA	C	T	0.245283	0.00934579	T	0.307692	0.0319149	1	50.5515	1.05412e-11	1398	0.000227385	0.675392	6.74484	0.100135	1.81398e-10	0.996331	5.40141	0.184457	4.75446e-06	0.575511	4.62344	0.124477	8.40574e-06	0.403367	1.81351	0.222424	0.0713571	ENSG00000229043.2	chr7_1131138_C_T_b38	-29347	99	111	0.2775	1.27e-07	-0.583099	0.105467	C	T
rs9270141:32555217:T:C	6	32555217	ENSG00000196126	HLA-DRB1	0	ENSG00000198502	HLA-DRB5	32485130	32498064	57153	protein_coding	C	T	0.17	0.0654206	T	0.163043	0.0212766	1	51.5178	6.50223e-12	5052	0.000227473	-0.778773	-7.33088	0.106232	6.49186e-12	-0.880256	-4.60865	0.191001	5.20069e-05	-0.748974	-5.50255	0.136114	1.69653e-07	-0.176175	-0.759086	0.232089	0.448757	-	-	-	-	-	-	-	-	-	-	-
rs2442683	11	107729615	ENSG00000110660	SLC35F2	0	ENSG00000110660	SLC35F2	107661717	107799019	0	protein_coding	G	T	0.438679	0.00934579	T	0.271277	0	1	50.4931	1.08531e-11	1359	0.000227582	0.605096	7.37497	0.0820471	5.02278e-12	0.765056	3.79456	0.201619	0.000563129	0.566868	6.00786	0.0943543	1.50238e-08	0.156159	0.822469	0.189866	0.411858	ENSG00000110660.14	chr11_107858889_G_T_b38	-69404	118	150	0.371287	4.77e-16	-0.643634	0.0712521	G	T
rs165877	22	21241854	ENSG00000099940	SNAP29	0	ENSG00000226287	TMEM191A	21055402	21058894	182960	transcribed_unprocessed_pseudogene	T	C	0.392523	0	C	0.456989	0.0106383	1	49.7767	1.5528e-11	951	0.000227857	0.539293	6.95629	0.0775259	5.55214e-11	0.420091	2.39112	0.175688	0.0223075	0.585019	6.63772	0.0881355	6.24921e-10	-0.120021	-0.63346	0.189469	0.527207	ENSG00000226287.8	chr22_20887566_T_C_b38	186452	102	118	0.295	0.0774675	0.0886256	0.0498776	T	C
rs10796940:155202689:A:C	1	155202689	ENSG00000236675	MTX1P1	0	ENSG00000163374	YY1AP1	155629234	155658791	426545	protein_coding	A	C	0.308411	0	C	0.538462	0.0319149	1	48.2821	3.27852e-11	451	0.00022815	-0.42015	-6.78987	0.0618789	1.41217e-10	-0.536284	-3.60742	0.148661	0.000955487	-0.430149	-5.93874	0.072431	2.10794e-08	-0.0191659	-0.142196	0.134785	0.887078	ENSG00000163374.19	chr1_155232898_A_C_b38	-455876	104	129	0.319307	0.499446	-0.0346227	0.0511502	A	C
rs1611185	6	29768344	ENSG00000261548	HLA-P	0	ENSG00000204623	ZNRD1ASP	29968788	30029417	200444	transcribed_unitary_pseudogene	T	C	0.434579	0	C	0.292553	0	1	51.5114	6.52303e-12	3971	0.0002282	-0.560519	-7.37712	0.0759807	4.96028e-12	-0.682167	-4.1411	0.164731	0.000207162	-0.515113	-5.86197	0.0878738	3.06274e-08	-0.131578	-0.749192	0.175626	0.454683	ENSG00000204623.9	chr6_29800567_T_C_b38	-260686	121	150	0.371287	9.77e-07	0.292239	0.0573991	T	C
rs1633008:29764342:A:G	6	29764342	ENSG00000181126	HLA-V	0	ENSG00000204623	ZNRD1ASP	29968788	30029417	204446	transcribed_unitary_pseudogene	A	G	0.434579	0	G	0.292553	0	1	51.5114	6.52303e-12	3971	0.0002282	-0.560519	-7.37712	0.0759807	4.96028e-12	-0.682167	-4.1411	0.164731	0.000207162	-0.515113	-5.86197	0.0878738	3.06274e-08	-0.131578	-0.749192	0.175626	0.454683	-	-	-	-	-	-	-	-	-	-	-
rs200786663:76174359:C:T	7	76174359	-	-	-	ENSG00000146707	POMZP3	76239303	76256578	64944	protein_coding	C	T	0.219388	0.0841121	T	0.126437	0.0744681	1	49.6898	1.62183e-11	912	0.000228226	0.975652	7.68112	0.12702	8.27856e-13	0.9265	3.50151	0.2646	0.00128346	0.975691	6.11794	0.15948	8.72277e-09	0.226879	0.815609	0.278171	0.415762	-	-	-	-	-	-	-	-	-	-	-
rs144508956:190624470:CTTAT:C	2	190624470	-	-	-	ENSG00000064933	PMS1	190648811	190742355	24341	protein_coding	CTTAT	C	0.228972	0	C	0.335106	0	1	49.9798	1.40289e-11	1055	0.000228371	0.603453	7.26302	0.0830856	9.61948e-12	0.631936	3.70099	0.170748	0.000734339	0.589599	6.02349	0.0978831	1.39121e-08	0.279682	1.46682	0.190672	0.144104	-	-	-	-	-	-	-	-	-	-	-
rs9320295:109861872:A:C	6	109861872	ENSG00000155085	AK9	0	ENSG00000155085	AK9	109814059	110012420	0	protein_coding	A	C	0.638095	0.0186916	C	0.295699	0.0106383	1	50.1176	1.30948e-11	1132	0.000228724	0.380411	7.31948	0.0519725	6.93621e-12	0.41007	3.43663	0.119323	0.00153536	0.378429	6.18928	0.0611426	6.11495e-09	-0.0463994	-0.39973	0.116077	0.689812	ENSG00000155085.15	chr6_109540669_A_C_b38	-150548	132	157	0.388614	5.65e-07	-0.341341	0.0655037	A	C
rs9320294:109861849:C:A	6	109861849	ENSG00000155085	AK9	0	ENSG00000155085	AK9	109814059	110012420	0	protein_coding	C	A	0.638095	0.0186916	A	0.295699	0.0106383	1	50.1176	1.30948e-11	1132	0.000228724	0.380411	7.31948	0.0519725	6.93621e-12	0.41007	3.43663	0.119323	0.00153536	0.378429	6.18928	0.0611426	6.11495e-09	-0.0463994	-0.39973	0.116077	0.689812	ENSG00000155085.15	chr6_109540646_C_A_b38	-150571	132	157	0.388614	5.65e-07	-0.341341	0.0655037	C	A
rs9320296:109861886:C:T	6	109861886	ENSG00000155085	AK9	0	ENSG00000155085	AK9	109814059	110012420	0	protein_coding	C	T	0.638095	0.0186916	T	0.295699	0.0106383	1	50.1176	1.30948e-11	1132	0.000228724	0.380411	7.31948	0.0519725	6.93621e-12	0.41007	3.43663	0.119323	0.00153536	0.378429	6.18928	0.0611426	6.11495e-09	-0.0463994	-0.39973	0.116077	0.689812	ENSG00000155085.15	chr6_109540683_C_T_b38	-150534	132	157	0.388614	5.65e-07	-0.341341	0.0655037	C	T
rs11363316:30171015:GT:G	16	30171015	-	-	-	ENSG00000183604	SMG1P5	30278874	30346695	107859	transcribed_unprocessed_pseudogene	GT	G	0.461165	0.0373832	G	0.354651	0.0851064	1	48.5944	2.80447e-11	529	0.000228914	0.573417	7.12256	0.0805072	2.15771e-11	0.453621	2.77588	0.163415	0.0087793	0.584025	6.39444	0.0913332	2.17558e-09	-0.151155	-0.812474	0.186043	0.417553	-	-	-	-	-	-	-	-	-	-	-
rs33984666:120270629:TGGCAG:T	4	120270629	-	-	-	ENSG00000283050	GTF2IP12	120326678	120375793	56049	transcribed_unprocessed_pseudogene	TGGCAG	T	0.406542	0	T	0.446237	0.0106383	1	50.6449	1.00598e-11	1475	0.000228954	-0.403875	-6.71757	0.0601222	2.11005e-10	-0.496884	-3.67547	0.135189	0.000789183	-0.42112	-6.09392	0.0691049	9.82596e-09	0.093619	0.666089	0.14055	0.506175	-	-	-	-	-	-	-	-	-	-	-
rs28714087:120270966:A:G	4	120270966	ENSG00000250412	KLHL2P1	0	ENSG00000283050	GTF2IP12	120326678	120375793	55712	transcribed_unprocessed_pseudogene	A	G	0.406542	0	G	0.446237	0.0106383	1	50.6449	1.00598e-11	1475	0.000228954	-0.403875	-6.71757	0.0601222	2.11005e-10	-0.496884	-3.67547	0.135189	0.000789183	-0.42112	-6.09392	0.0691049	9.82596e-09	0.093619	0.666089	0.14055	0.506175	ENSG00000283050.1	chr4_119349811_A_G_b38	-104827	113	135	0.334158	9.03e-11	-0.425555	0.0613344	A	G
rs10022448:120270421:A:G	4	120270421	ENSG00000250412	KLHL2P1	0	ENSG00000283050	GTF2IP12	120326678	120375793	56257	transcribed_unprocessed_pseudogene	A	G	0.406542	0	G	0.446237	0.0106383	1	50.6449	1.00598e-11	1475	0.000228954	-0.403875	-6.71757	0.0601222	2.11005e-10	-0.496884	-3.67547	0.135189	0.000789183	-0.42112	-6.09392	0.0691049	9.82596e-09	0.093619	0.666089	0.14055	0.506175	ENSG00000283050.1	chr4_119349266_A_G_b38	-105372	113	135	0.334158	9.03e-11	-0.425555	0.0613344	A	G
rs3864144:120272605:A:T	4	120272605	ENSG00000250412	KLHL2P1	0	ENSG00000283050	GTF2IP12	120326678	120375793	54073	transcribed_unprocessed_pseudogene	A	T	0.406542	0	T	0.446237	0.0106383	1	50.6449	1.00598e-11	1475	0.000228954	-0.403875	-6.71757	0.0601222	2.11005e-10	-0.496884	-3.67547	0.135189	0.000789183	-0.42112	-6.09392	0.0691049	9.82596e-09	0.093619	0.666089	0.14055	0.506175	ENSG00000283050.1	chr4_119351450_A_T_b38	-103188	113	135	0.334158	9.03e-11	-0.425555	0.0613344	A	T
rs10025925:120271744:A:T	4	120271744	ENSG00000250412	KLHL2P1	0	ENSG00000283050	GTF2IP12	120326678	120375793	54934	transcribed_unprocessed_pseudogene	A	T	0.406542	0	T	0.446237	0.0106383	1	50.6449	1.00598e-11	1475	0.000228954	-0.403875	-6.71757	0.0601222	2.11005e-10	-0.496884	-3.67547	0.135189	0.000789183	-0.42112	-6.09392	0.0691049	9.82596e-09	0.093619	0.666089	0.14055	0.506175	ENSG00000283050.1	chr4_119350589_A_T_b38	-104049	110	132	0.326733	2.75e-11	-0.43131	0.0602841	A	T
rs10015579:120271802:T:C	4	120271802	ENSG00000250412	KLHL2P1	0	ENSG00000283050	GTF2IP12	120326678	120375793	54876	transcribed_unprocessed_pseudogene	T	C	0.406542	0	C	0.446237	0.0106383	1	50.6449	1.00598e-11	1475	0.000228954	-0.403875	-6.71757	0.0601222	2.11005e-10	-0.496884	-3.67547	0.135189	0.000789183	-0.42112	-6.09392	0.0691049	9.82596e-09	0.093619	0.666089	0.14055	0.506175	ENSG00000283050.1	chr4_119350647_T_C_b38	-103991	113	135	0.334158	9.03e-11	-0.425555	0.0613344	T	C
rs28396837:120271541:G:A	4	120271541	ENSG00000250412	KLHL2P1	0	ENSG00000283050	GTF2IP12	120326678	120375793	55137	transcribed_unprocessed_pseudogene	G	A	0.406542	0	A	0.446237	0.0106383	1	50.6449	1.00598e-11	1475	0.000228954	-0.403875	-6.71757	0.0601222	2.11005e-10	-0.496884	-3.67547	0.135189	0.000789183	-0.42112	-6.09392	0.0691049	9.82596e-09	0.093619	0.666089	0.14055	0.506175	ENSG00000283050.1	chr4_119350386_G_A_b38	-104252	113	135	0.334158	9.03e-11	-0.425555	0.0613344	G	A
rs28369518:120271630:T:C	4	120271630	ENSG00000250412	KLHL2P1	0	ENSG00000283050	GTF2IP12	120326678	120375793	55048	transcribed_unprocessed_pseudogene	T	C	0.406542	0	C	0.446237	0.0106383	1	50.6449	1.00598e-11	1475	0.000228954	-0.403875	-6.71757	0.0601222	2.11005e-10	-0.496884	-3.67547	0.135189	0.000789183	-0.42112	-6.09392	0.0691049	9.82596e-09	0.093619	0.666089	0.14055	0.506175	ENSG00000283050.1	chr4_119350475_T_C_b38	-104163	113	135	0.334158	9.03e-11	-0.425555	0.0613344	T	C
rs12502524:120271414:G:A	4	120271414	ENSG00000250412	KLHL2P1	0	ENSG00000283050	GTF2IP12	120326678	120375793	55264	transcribed_unprocessed_pseudogene	G	A	0.406542	0	A	0.446237	0.0106383	1	50.6449	1.00598e-11	1475	0.000228954	-0.403875	-6.71757	0.0601222	2.11005e-10	-0.496884	-3.67547	0.135189	0.000789183	-0.42112	-6.09392	0.0691049	9.82596e-09	0.093619	0.666089	0.14055	0.506175	ENSG00000283050.1	chr4_119350259_G_A_b38	-104379	113	135	0.334158	9.03e-11	-0.425555	0.0613344	G	A
rs10000544:120270705:G:A	4	120270705	ENSG00000250412	KLHL2P1	0	ENSG00000283050	GTF2IP12	120326678	120375793	55973	transcribed_unprocessed_pseudogene	G	A	0.406542	0	A	0.446237	0.0106383	1	50.6449	1.00598e-11	1475	0.000228954	-0.403875	-6.71757	0.0601222	2.11005e-10	-0.496884	-3.67547	0.135189	0.000789183	-0.42112	-6.09392	0.0691049	9.82596e-09	0.093619	0.666089	0.14055	0.506175	ENSG00000283050.1	chr4_119349550_G_A_b38	-105088	113	135	0.334158	9.03e-11	-0.425555	0.0613344	G	A
rs10252426:26474650:A:G	7	26474650	ENSG00000214870	AC004540.5	0	ENSG00000280255	AC004947.2	26577997	26580667	103347	TEC	A	G	0.186916	0	G	0.212766	0	1	50.5922	1.03286e-11	1437	0.000229015	0.670096	7.02761	0.095352	3.70724e-11	0.523181	2.27385	0.230085	0.0292168	0.715714	6.73957	0.106196	3.682e-10	-0.207564	-0.820016	0.253122	0.413251	ENSG00000280255.1	chr7_26435030_A_G_b38	-103348	67	73	0.180693	7.14e-08	-0.452796	0.0801743	A	G
rs10248777:26473995:A:C	7	26473995	ENSG00000214870	AC004540.5	0	ENSG00000280255	AC004947.2	26577997	26580667	104002	TEC	A	C	0.186916	0	C	0.212766	0	1	50.5922	1.03286e-11	1437	0.000229015	0.670096	7.02761	0.095352	3.70724e-11	0.523181	2.27385	0.230085	0.0292168	0.715714	6.73957	0.106196	3.682e-10	-0.207564	-0.820016	0.253122	0.413251	ENSG00000280255.1	chr7_26434375_A_C_b38	-104003	67	73	0.180693	7.14e-08	-0.452796	0.0801743	A	C
rs10278584	7	26474025	ENSG00000214870	AC004540.5	0	ENSG00000280255	AC004947.2	26577997	26580667	103972	TEC	G	A	0.186916	0	A	0.212766	0	1	50.5922	1.03286e-11	1437	0.000229015	0.670096	7.02761	0.095352	3.70724e-11	0.523181	2.27385	0.230085	0.0292168	0.715714	6.73957	0.106196	3.682e-10	-0.207564	-0.820016	0.253122	0.413251	ENSG00000280255.1	chr7_26434405_G_A_b38	-103973	67	73	0.180693	7.14e-08	-0.452796	0.0801743	G	A
rs6957733:1106327:T:G	7	1106327	ENSG00000146540	C7orf50	0	ENSG00000229043	AC091729.3	1200010	1205243	93683	lncRNA	G	T	0.535714	0.0841121	T	0.477528	0.0531915	1	50.535	1.06285e-11	1398	0.000229269	-0.586674	-7.40601	0.0792159	4.19085e-12	-0.693759	-3.48265	0.199205	0.00135227	-0.562744	-6.19727	0.0908051	5.87579e-09	-0.0571767	-0.301054	0.189922	0.763708	ENSG00000229043.2	chr7_1066691_T_G_b38	-93794	123	158	0.431694	7.94e-15	-0.735037	0.0857999	T	G
rs138099	22	44251852	ENSG00000130540	SULT4A1	0	ENSG00000130540	SULT4A1	44220389	44258393	0	protein_coding	T	C	0.163551	0	C	0.303191	0	1	51.1252	7.91227e-12	1881	0.000229644	-0.282256	-7.26816	0.0388346	9.33822e-12	-0.0406836	-0.564003	0.0721336	0.576349	-0.324288	-7.12791	0.0454955	4.73485e-11	0.28896	3.17165	0.091107	0.0017718	ENSG00000130540.13	chr22_43855972_T_C_b38	-6531	86	100	0.247525	3.12e-11	0.195664	0.0274364	T	C
rs12535325:66230971:T:A	7	66230971	-	-	-	ENSG00000272831	AC027644.3	66204816	66205372	25599	lncRNA	T	A	0.0700935	0	A	0.0380435	0.0212766	0	49.232	2.03897e-11	730	0.000229667	-1.17432	-6.39664	0.183584	1.21678e-09	-1.86481	-4.80691	0.387943	2.87078e-05	-1.04607	-5.11132	0.204658	1.01554e-06	-0.771071	-1.61264	0.478142	0.108509	-	-	-	-	-	-	-	-	-	-	-
12:11297165:C:A	12	11297165	-	-	-	ENSG00000256537	SMIM10L1	11323793	11328615	26628	protein_coding	C	A	0.556604	0.00934579	A	0.31383	0	1	49.5889	1.7057e-11	875	0.000230291	-0.420715	-7.28319	0.0577652	8.56012e-12	-0.349195	-2.94297	0.118654	0.00573701	-0.412093	-6.39749	0.0644148	2.14222e-09	-0.0411887	-0.327034	0.125946	0.744008	-	-	-	-	-	-	-	-	-	-	-
rs12023117	1	50594712	-	-	-	ENSG00000117477	CCDC181	169364108	169429907	118769396	protein_coding	A	G	0.107477	0	G	0.22043	0.0106383	1	50.9118	8.80332e-12	1696	0.000230376	0.596751	6.66583	0.0895239	2.80819e-10	0.359093	1.65984	0.216342	0.105882	0.700522	6.9395	0.100947	1.28919e-10	-0.252793	-1.14596	0.220595	0.253276	ENSG00000117477.12	chr1_169447020_A_G_b38	-13649	57	61	0.15099	1.14e-05	-0.316741	0.0699256	A	G
rs56033750:52747278:A:C	13	52747278	ENSG00000217576|ENSG00000243406	RP11-248G5.8|MRPS31P5	0	ENSG00000136108	CKAP2	53029564	53050763	282286	protein_coding	A	C	0.561905	0.0186916	C	0.17033	0.0319149	1	49.7414	1.58047e-11	945	0.000230454	0.502118	6.68091	0.0751571	2.58406e-10	0.275231	1.4366	0.191585	0.159711	0.558305	6.9049	0.0808564	1.54757e-10	-0.2251	-1.47501	0.15261	0.141892	ENSG00000136108.14	chr13_52173143_A_C_b38	-282286	146	197	0.487624	5.93e-15	-0.356455	0.0413733	A	C
rs3857764:149561049:C:G	7	149561049	ENSG00000106479	ZNF862	0	ENSG00000171130	ATP6V0E2	149570057	149588293	9008	protein_coding	G	C	0.290476	0.0186916	C	0.151685	0.0531915	1	49.4788	1.80224e-11	829	0.000230532	0.501431	6.76635	0.0741067	1.60972e-10	0.32312	1.83069	0.176501	0.0756718	0.565421	6.79171	0.0832515	2.80426e-10	-0.253775	-1.46901	0.172752	0.14351	ENSG00000171130.17	chr7_149863960_C_G_b38	-9008	116	146	0.361386	3.53e-24	0.502207	0.0418044	C	G
rs3911998	19	6409117	ENSG00000214347	CTB-180A7.8	0	ENSG00000181240	SLC25A41	6426048	6433790	16931	protein_coding	A	G	0.401869	0	G	0.0744681	0	1	50.2769	1.20921e-11	1237	0.000230802	-0.638836	-6.8185	0.0936916	1.20377e-10	-0.818186	-4.28411	0.190982	0.000136209	-0.628408	-5.65008	0.111221	8.4663e-08	-0.0248494	-0.129012	0.192613	0.897486	ENSG00000181240.13	chr19_6409106_A_G_b38	-24673	140	172	0.425743	1.19e-07	0.369907	0.0667484	A	G
rs9269573:32544697:T:A	6	32544697	ENSG00000196126	HLA-DRB1	1849	ENSG00000198502	HLA-DRB5	32485130	32498064	46633	protein_coding	A	T	0.103093	0.0934579	T	0.130682	0.0638298	1	51.4824	6.61823e-12	5052	0.000231531	-0.924546	-7.59765	0.121688	1.35838e-12	-0.89633	-4.20858	0.212977	0.000170044	-0.918841	-5.81121	0.158115	3.91488e-08	-0.0614182	-0.239447	0.2565	0.811021	-	-	-	-	-	-	-	-	-	-	-
rs11120026:212955454:G:A	1	212955454	ENSG00000117697	NSL1	0	ENSG00000198468	FLVCR1-DT	213025447	213031468	69993	lncRNA	G	A	0.471698	0.00934579	A	0.0752688	0.0106383	1	50.032	1.36673e-11	1099	0.000231764	-0.798071	-7.30418	0.109262	7.57986e-12	-1.00021	-5.10782	0.195819	1.15799e-05	-0.660012	-4.89308	0.134887	2.6583e-06	-0.31414	-1.58075	0.198729	0.115625	ENSG00000198468.7	chr1_212782112_G_A_b38	-75976	125	157	0.388614	1.77e-17	0.800863	0.0836771	G	A
rs6570082:99923274:C:A	6	99923274	ENSG00000123552	USP45	0	ENSG00000123552	USP45	99880255	99969604	0	protein_coding	C	A	0.298077	0.0280374	A	0.244681	0	1	51.0565	8.18892e-12	1835	0.000231862	0.383395	7.69874	0.0497997	7.45443e-13	0.220254	1.65527	0.133062	0.10681	0.396744	6.95101	0.0570771	1.21312e-10	-0.0286899	-0.210611	0.136222	0.83342	ENSG00000123552.17	chr6_99475398_C_A_b38	-46330	94	111	0.274752	0.0145972	0.140013	0.0567143	C	A
rs369659307:34644775:TAA:T	6	34644775	-	-	-	ENSG00000065060	UHRF1BP1	34759792	34850915	115017	protein_coding	TAA	T	0.320388	0.0373832	T	0.642045	0.0638298	1	49.6645	1.64248e-11	915	0.000231892	-0.477804	-7.21179	0.0662532	1.29287e-11	-0.588169	-4.10706	0.143209	0.000228787	-0.458786	-5.72682	0.0801118	5.87247e-08	-0.077172	-0.491077	0.157149	0.623948	-	-	-	-	-	-	-	-	-	-	-
rs6017442:43527337:C:T	20	43527337	ENSG00000166913	YWHAB	0	ENSG00000101104	PABPC1L	43538701	43587676	11364	protein_coding	C	T	0.357143	0.0186916	T	0.559783	0.0212766	1	50.1692	1.27612e-11	1179	0.000232151	0.385141	6.92899	0.055584	6.47676e-11	0.579921	3.34024	0.173616	0.00199892	0.364894	6.24596	0.0584208	4.60436e-09	-0.000427276	-0.00342819	0.124636	0.997268	ENSG00000101104.12	chr20_44898696_C_T_b38	-11366	92	108	0.267327	8.75e-13	-0.302236	0.0389226	C	T
rs2284266:43517201:A:G	20	43517201	ENSG00000166913	YWHAB	0	ENSG00000101104	PABPC1L	43538701	43587676	21500	protein_coding	A	G	0.357143	0.0186916	G	0.559783	0.0212766	1	50.1692	1.27612e-11	1179	0.000232151	0.385141	6.92899	0.055584	6.47676e-11	0.579921	3.34024	0.173616	0.00199892	0.364894	6.24596	0.0584208	4.60436e-09	-0.000427276	-0.00342819	0.124636	0.997268	ENSG00000101104.12	chr20_44888560_A_G_b38	-21502	92	108	0.267327	8.75e-13	-0.302236	0.0389226	A	G
rs6031860:43532388:A:G	20	43532388	ENSG00000166913	YWHAB	0	ENSG00000101104	PABPC1L	43538701	43587676	6313	protein_coding	A	G	0.357143	0.0186916	G	0.559783	0.0212766	1	50.1692	1.27612e-11	1179	0.000232151	0.385141	6.92899	0.055584	6.47676e-11	0.579921	3.34024	0.173616	0.00199892	0.364894	6.24596	0.0584208	4.60436e-09	-0.000427276	-0.00342819	0.124636	0.997268	ENSG00000101104.12	chr20_44903747_A_G_b38	-6315	92	108	0.267327	8.75e-13	-0.302236	0.0389226	A	G
rs6017443	20	43528209	ENSG00000166913	YWHAB	0	ENSG00000101104	PABPC1L	43538701	43587676	10492	protein_coding	T	C	0.357143	0.0186916	C	0.559783	0.0212766	1	50.1692	1.27612e-11	1179	0.000232151	0.385141	6.92899	0.055584	6.47676e-11	0.579921	3.34024	0.173616	0.00199892	0.364894	6.24596	0.0584208	4.60436e-09	-0.000427276	-0.00342819	0.124636	0.997268	ENSG00000101104.12	chr20_44899568_T_C_b38	-10494	92	108	0.267327	8.75e-13	-0.302236	0.0389226	T	C
rs6031849	20	43514337	ENSG00000166913	YWHAB	0	ENSG00000101104	PABPC1L	43538701	43587676	24364	protein_coding	G	T	0.357143	0.0186916	T	0.559783	0.0212766	1	50.1692	1.27612e-11	1179	0.000232151	0.385141	6.92899	0.055584	6.47676e-11	0.579921	3.34024	0.173616	0.00199892	0.364894	6.24596	0.0584208	4.60436e-09	-0.000427276	-0.00342819	0.124636	0.997268	ENSG00000101104.12	chr20_44885696_G_T_b38	-24366	92	108	0.267327	8.75e-13	-0.302236	0.0389226	G	T
rs6031851:43519537:A:G	20	43519537	ENSG00000166913	YWHAB	0	ENSG00000101104	PABPC1L	43538701	43587676	19164	protein_coding	A	G	0.357143	0.0186916	G	0.559783	0.0212766	1	50.1692	1.27612e-11	1179	0.000232151	0.385141	6.92899	0.055584	6.47676e-11	0.579921	3.34024	0.173616	0.00199892	0.364894	6.24596	0.0584208	4.60436e-09	-0.000427276	-0.00342819	0.124636	0.997268	ENSG00000101104.12	chr20_44890896_A_G_b38	-19166	92	108	0.267327	8.75e-13	-0.302236	0.0389226	A	G
rs2267848:43524205:C:A	20	43524205	ENSG00000166913	YWHAB	0	ENSG00000101104	PABPC1L	43538701	43587676	14496	protein_coding	C	A	0.357143	0.0186916	A	0.559783	0.0212766	1	50.1692	1.27612e-11	1179	0.000232151	0.385141	6.92899	0.055584	6.47676e-11	0.579921	3.34024	0.173616	0.00199892	0.364894	6.24596	0.0584208	4.60436e-09	-0.000427276	-0.00342819	0.124636	0.997268	ENSG00000101104.12	chr20_44895564_C_A_b38	-14498	92	108	0.267327	8.75e-13	-0.302236	0.0389226	C	A
rs6031859:43529679:T:C	20	43529679	ENSG00000166913	YWHAB	0	ENSG00000101104	PABPC1L	43538701	43587676	9022	protein_coding	T	C	0.357143	0.0186916	C	0.559783	0.0212766	1	50.1692	1.27612e-11	1179	0.000232151	0.385141	6.92899	0.055584	6.47676e-11	0.579921	3.34024	0.173616	0.00199892	0.364894	6.24596	0.0584208	4.60436e-09	-0.000427276	-0.00342819	0.124636	0.997268	ENSG00000101104.12	chr20_44901038_T_C_b38	-9024	92	108	0.267327	8.75e-13	-0.302236	0.0389226	T	C
rs16989481:43534903:G:A	20	43534903	ENSG00000166913	YWHAB	0	ENSG00000101104	PABPC1L	43538701	43587676	3798	protein_coding	G	A	0.357143	0.0186916	A	0.559783	0.0212766	1	50.1692	1.27612e-11	1179	0.000232151	0.385141	6.92899	0.055584	6.47676e-11	0.579921	3.34024	0.173616	0.00199892	0.364894	6.24596	0.0584208	4.60436e-09	-0.000427276	-0.00342819	0.124636	0.997268	ENSG00000101104.12	chr20_44906262_G_A_b38	-3800	92	107	0.264851	9.8e-13	-0.306663	0.0395928	G	A
rs3213860:41920211:T:C	19	41920211	ENSG00000255730|ENSG00000248098	CTC-435M10.3|BCKDHA	0	ENSG00000105341	DMAC2	41937223	41946622	17012	protein_coding	C	T	0.351485	0.0560748	T	0.179348	0.0212766	1	49.9507	1.42343e-11	1057	0.000232154	0.548757	7.18894	0.0763335	1.47455e-11	0.595421	4.19111	0.142068	0.000178976	0.546501	5.69081	0.0960323	6.97473e-08	0.0762795	0.449833	0.169573	0.653352	ENSG00000105341.18	chr19_41414306_T_C_b38	-26411	142	172	0.425743	5.66e-16	0.573282	0.0636605	T	C
rs3213861:41919944:A:C	19	41919944	ENSG00000255730|ENSG00000248098	CTC-435M10.3|BCKDHA	0	ENSG00000105341	DMAC2	41937223	41946622	17279	protein_coding	C	A	0.351485	0.0560748	A	0.179348	0.0212766	1	49.9507	1.42343e-11	1057	0.000232154	0.548757	7.18894	0.0763335	1.47455e-11	0.595421	4.19111	0.142068	0.000178976	0.546501	5.69081	0.0960323	6.97473e-08	0.0762795	0.449833	0.169573	0.653352	ENSG00000105341.18	chr19_41414039_A_C_b38	-26678	142	172	0.425743	5.66e-16	0.573282	0.0636605	A	C
rs111627504:113573461:C:T	11	113573461	ENSG00000166682	TMPRSS5	0	ENSG00000166682	TMPRSS5	113558269	113577095	0	protein_coding	C	T	0.183962	0.00934579	T	0.132979	0	1	50.5665	1.04625e-11	1440	0.000232467	-0.734707	-7.09272	0.103586	2.55885e-11	-1.0219	-4.01092	0.25478	0.000302491	-0.673204	-5.87188	0.114649	2.9189e-08	-0.269684	-1.15522	0.233448	0.249475	ENSG00000166682.10	chr11_113702739_C_T_b38	-3634	76	86	0.212871	8.75e-09	0.400714	0.066011	C	T
rs4553400:113574703:A:G	11	113574703	ENSG00000166682	TMPRSS5	0	ENSG00000166682	TMPRSS5	113558269	113577095	0	protein_coding	A	G	0.183962	0.00934579	G	0.132979	0	1	50.5665	1.04625e-11	1440	0.000232467	-0.734707	-7.09272	0.103586	2.55885e-11	-1.0219	-4.01092	0.25478	0.000302491	-0.673204	-5.87188	0.114649	2.9189e-08	-0.269684	-1.15522	0.233448	0.249475	ENSG00000166682.10	chr11_113703981_A_G_b38	-2392	76	86	0.212871	8.75e-09	0.400714	0.066011	A	G
rs3902836	11	113574840	ENSG00000166682	TMPRSS5	0	ENSG00000166682	TMPRSS5	113558269	113577095	0	protein_coding	A	C	0.183962	0.00934579	C	0.132979	0	1	50.5665	1.04625e-11	1440	0.000232467	-0.734707	-7.09272	0.103586	2.55885e-11	-1.0219	-4.01092	0.25478	0.000302491	-0.673204	-5.87188	0.114649	2.9189e-08	-0.269684	-1.15522	0.233448	0.249475	ENSG00000166682.10	chr11_113704118_A_C_b38	-2255	76	86	0.212871	8.75e-09	0.400714	0.066011	A	C
rs2089652:113573914:A:G	11	113573914	ENSG00000166682	TMPRSS5	0	ENSG00000166682	TMPRSS5	113558269	113577095	0	protein_coding	A	G	0.183962	0.00934579	G	0.132979	0	1	50.5665	1.04625e-11	1440	0.000232467	-0.734707	-7.09272	0.103586	2.55885e-11	-1.0219	-4.01092	0.25478	0.000302491	-0.673204	-5.87188	0.114649	2.9189e-08	-0.269684	-1.15522	0.233448	0.249475	ENSG00000166682.10	chr11_113703192_A_G_b38	-3181	76	86	0.212871	8.75e-09	0.400714	0.066011	A	G
rs77015126:670909:G:A	5	670909	ENSG00000171368	TPPP	0	ENSG00000171368	TPPP	659977	693467	0	protein_coding	G	A	0.184466	0.0373832	A	0.048913	0.0212766	0	50.1269	1.30342e-11	1156	0.000232492	-0.57404	-7.27178	0.0789408	9.14467e-12	-0.963178	-3.51951	0.273668	0.00122096	-0.535901	-6.14329	0.0872336	7.69056e-09	-0.609176	-2.42393	0.251317	0.0163056	ENSG00000171368.11	chr5_670794_G_A_b38	-22601	50	55	0.136139	2.28e-09	0.316932	0.0500533	G	A
rs11085270	19	19824850	ENSG00000105708	ZNF14	0	ENSG00000105708	ZNF14	19821281	19843921	0	protein_coding	T	G	0.140187	0	G	0.148936	0	1	49.927	1.44039e-11	1047	0.000232699	-0.652772	-7.08665	0.0921129	2.64903e-11	-0.440794	-1.8442	0.239016	0.0736318	-0.711588	-6.82099	0.104323	2.4056e-10	0.40709	1.67222	0.243443	0.0961534	ENSG00000105708.8	chr19_19714041_T_G_b38	-19056	90	100	0.247525	0.403572	-0.0554969	0.0662688	T	G
rs284655:41928765:C:T	19	41928765	ENSG00000255730|ENSG00000248098	CTC-435M10.3|BCKDHA	0	ENSG00000105341	DMAC2	41937223	41946622	8458	protein_coding	T	C	0.351485	0.0560748	C	0.184783	0.0212766	1	49.9443	1.42799e-11	1057	0.000232898	0.546195	7.15507	0.0763368	1.79107e-11	0.593779	4.19035	0.141702	0.000179377	0.546501	5.69081	0.0960323	6.97473e-08	0.0663419	0.390446	0.169913	0.696651	ENSG00000105341.18	chr19_41422860_C_T_b38	-17857	143	173	0.428218	7.33e-16	0.577931	0.0644828	C	T
12:49338923:TAAA:T	12	49338923	-	-	-	ENSG00000134285	FKBP11	49315301	49320257	18666	protein_coding	TAAA	T	0.414286	0.0186916	T	0.230769	0.0319149	1	50.0396	1.36153e-11	1112	0.000233614	0.396694	6.09733	0.0650603	5.95008e-09	0.145929	0.762124	0.191477	0.451092	0.493088	7.0327	0.0701137	7.8668e-11	-0.373595	-2.52086	0.148202	0.0125427	-	-	-	-	-	-	-	-	-	-	-
rs9386818:109901656:C:T	6	109901656	ENSG00000155085	AK9	0	ENSG00000155085	AK9	109814059	110012420	0	protein_coding	C	T	0.644231	0.0280374	T	0.297872	0	1	50.0734	1.33875e-11	1132	0.000233837	0.384603	7.35998	0.052256	5.48111e-12	0.41007	3.43663	0.119323	0.00153536	0.381403	6.18571	0.0616587	6.22504e-09	-0.0505174	-0.435195	0.11608	0.663923	ENSG00000155085.15	chr6_109580453_C_T_b38	-110764	132	157	0.388614	5.65e-07	-0.341341	0.0655037	C	T
rs1967725:109904118:A:T	6	109904118	ENSG00000155085	AK9	0	ENSG00000155085	AK9	109814059	110012420	0	protein_coding	A	T	0.644231	0.0280374	T	0.297872	0	1	50.0734	1.33875e-11	1132	0.000233837	0.384603	7.35998	0.052256	5.48111e-12	0.41007	3.43663	0.119323	0.00153536	0.381403	6.18571	0.0616587	6.22504e-09	-0.0505174	-0.435195	0.11608	0.663923	ENSG00000155085.15	chr6_109582915_A_T_b38	-108302	132	157	0.388614	5.65e-07	-0.341341	0.0655037	A	T
rs5879031:109900292:T:TAAAAG	6	109900292	-	-	-	ENSG00000155085	AK9	109814059	110012420	0	protein_coding	T	TAAAAG	0.644231	0.0280374	TAAAAG	0.297872	0	1	50.0734	1.33875e-11	1132	0.000233837	0.384603	7.35998	0.052256	5.48111e-12	0.41007	3.43663	0.119323	0.00153536	0.381403	6.18571	0.0616587	6.22504e-09	-0.0505174	-0.435195	0.11608	0.663923	-	-	-	-	-	-	-	-	-	-	-
rs9271026:32574994:T:C	6	32574994	ENSG00000196126	HLA-DRB1	17369	ENSG00000198502	HLA-DRB5	32485130	32498064	76930	protein_coding	C	T	0.237374	0.0747664	T	0.210227	0.0638298	1	51.4607	6.69038e-12	5052	0.000234055	-0.694558	-7.45113	0.0932151	3.21879e-12	-0.764083	-4.54071	0.168274	6.36913e-05	-0.679085	-5.55362	0.122278	1.33539e-07	-0.142111	-0.706366	0.201186	0.48084	ENSG00000198502.5	chr6_32607217_T_C_b38	76930	93	103	0.25495	6.6e-14	-0.709963	0.0864815	T	C
rs11809444:28733069:G:A	1	28733069	ENSG00000204138	PHACTR4	0	ENSG00000200087	SNORA73B	28835071	28835274	102002	snoRNA	G	A	0.00934579	0	A	0.244565	0.0212766	0	49.5696	1.72223e-11	882	0.000234382	0.795894	6.06532	0.13122	7.03105e-09	0.0375193	0.108682	0.345221	0.914075	1.01755	7.03973	0.144545	7.57792e-11	-0.845454	-3.05321	0.276907	0.00259415	ENSG00000200087.1	chr1_28406558_G_A_b38	-102001	15	18	0.0445545	0.979534	-0.00584186	0.227369	G	A
rs6698531:28721067:A:G	1	28721067	ENSG00000204138	PHACTR4	0	ENSG00000200087	SNORA73B	28835071	28835274	114004	snoRNA	A	G	0.00934579	0	G	0.244565	0.0212766	0	49.5696	1.72223e-11	882	0.000234382	0.795894	6.06532	0.13122	7.03105e-09	0.0375193	0.108682	0.345221	0.914075	1.01755	7.03973	0.144545	7.57792e-11	-0.845454	-3.05321	0.276907	0.00259415	ENSG00000200087.1	chr1_28394556_A_G_b38	-114003	15	18	0.0445545	0.979534	-0.00584186	0.227369	A	G
rs78450085:28731773:T:C	1	28731773	ENSG00000204138	PHACTR4	0	ENSG00000200087	SNORA73B	28835071	28835274	103298	snoRNA	T	C	0.00934579	0	C	0.244565	0.0212766	0	49.5696	1.72223e-11	882	0.000234382	0.795894	6.06532	0.13122	7.03105e-09	0.0375193	0.108682	0.345221	0.914075	1.01755	7.03973	0.144545	7.57792e-11	-0.845454	-3.05321	0.276907	0.00259415	ENSG00000200087.1	chr1_28405262_T_C_b38	-103297	15	18	0.0445545	0.979534	-0.00584186	0.227369	T	C
rs4506483:28709264:T:C	1	28709264	ENSG00000204138	PHACTR4	0	ENSG00000200087	SNORA73B	28835071	28835274	125807	snoRNA	T	C	0.00934579	0	C	0.244565	0.0212766	0	49.5696	1.72223e-11	882	0.000234382	0.795894	6.06532	0.13122	7.03105e-09	0.0375193	0.108682	0.345221	0.914075	1.01755	7.03973	0.144545	7.57792e-11	-0.845454	-3.05321	0.276907	0.00259415	ENSG00000200087.1	chr1_28382753_T_C_b38	-125806	15	18	0.0445545	0.979534	-0.00584186	0.227369	T	C
rs6658649:28715147:G:A	1	28715147	ENSG00000204138	PHACTR4	0	ENSG00000200087	SNORA73B	28835071	28835274	119924	snoRNA	G	A	0.00934579	0	A	0.244565	0.0212766	0	49.5696	1.72223e-11	882	0.000234382	0.795894	6.06532	0.13122	7.03105e-09	0.0375193	0.108682	0.345221	0.914075	1.01755	7.03973	0.144545	7.57792e-11	-0.845454	-3.05321	0.276907	0.00259415	ENSG00000200087.1	chr1_28388636_G_A_b38	-119923	15	18	0.0445545	0.979534	-0.00584186	0.227369	G	A
rs78245197:28711152:T:G	1	28711152	ENSG00000204138	PHACTR4	0	ENSG00000200087	SNORA73B	28835071	28835274	123919	snoRNA	T	G	0.00934579	0	G	0.244565	0.0212766	0	49.5696	1.72223e-11	882	0.000234382	0.795894	6.06532	0.13122	7.03105e-09	0.0375193	0.108682	0.345221	0.914075	1.01755	7.03973	0.144545	7.57792e-11	-0.845454	-3.05321	0.276907	0.00259415	ENSG00000200087.1	chr1_28384641_T_G_b38	-123918	15	18	0.0445545	0.979534	-0.00584186	0.227369	T	G
rs80336479:28714064:T:C	1	28714064	ENSG00000204138	PHACTR4	0	ENSG00000200087	SNORA73B	28835071	28835274	121007	snoRNA	T	C	0.00934579	0	C	0.244565	0.0212766	0	49.5696	1.72223e-11	882	0.000234382	0.795894	6.06532	0.13122	7.03105e-09	0.0375193	0.108682	0.345221	0.914075	1.01755	7.03973	0.144545	7.57792e-11	-0.845454	-3.05321	0.276907	0.00259415	ENSG00000200087.1	chr1_28387553_T_C_b38	-121006	15	18	0.0445545	0.979534	-0.00584186	0.227369	T	C
rs77094775:28731774:C:T	1	28731774	ENSG00000204138	PHACTR4	0	ENSG00000200087	SNORA73B	28835071	28835274	103297	snoRNA	C	T	0.00934579	0	T	0.244565	0.0212766	0	49.5696	1.72223e-11	882	0.000234382	0.795894	6.06532	0.13122	7.03105e-09	0.0375193	0.108682	0.345221	0.914075	1.01755	7.03973	0.144545	7.57792e-11	-0.845454	-3.05321	0.276907	0.00259415	ENSG00000200087.1	chr1_28405263_C_T_b38	-103296	15	18	0.0445545	0.979534	-0.00584186	0.227369	C	T
rs192957470:119326891:A:G	4	119326891	-	-	-	ENSG00000269893	SNHG8	119199864	119206471	120420	lncRNA	A	G	0.495	0.0654206	G	0.132184	0.0744681	1	49.8641	1.48643e-11	1022	0.000234401	-0.521761	-7.02173	0.0743066	3.83306e-11	-0.575715	-3.28269	0.175379	0.00233673	-0.521306	-6.25204	0.0833817	4.46583e-09	-0.21982	-1.35181	0.162611	0.178068	-	-	-	-	-	-	-	-	-	-	-
rs459090:27666112:C:A	21	27666112	-	AP001595.1	55987	ENSG00000273492	AP000229.1	27543189	27589700	76412	lncRNA	A	C	0.214953	0	C	0.32967	0.0319149	1	50.8495	9.08169e-12	1673	0.000234438	-0.60777	-7.32299	0.0829947	6.7961e-12	-0.560229	-3.09204	0.181184	0.00388844	-0.643819	-6.42564	0.100195	1.85642e-09	0.129042	0.714576	0.180586	0.475762	ENSG00000273492.5	chr21_26293793_C_A_b38	122922	78	94	0.232673	1.43e-10	-0.54562	0.0796171	C	A
rs57966707:99770456:A:T	7	99770456	ENSG00000213420	GPC2	0	ENSG00000239521	CASTOR3	99798276	99869855	27820	protein_coding	A	T	0.212871	0.0560748	T	0.115385	0.0319149	1	49.1975	2.07439e-11	733	0.000234617	-0.425137	-5.37799	0.0790514	2.2077e-07	-0.798432	-5.61661	0.142156	2.47289e-06	-0.389652	-4.20134	0.0927447	4.66533e-05	-0.327685	-1.64094	0.199694	0.102491	-	-	-	-	-	-	-	-	-	-	-
rs10604636:28306742:CTTTTA:C	19	28306742	-	-	-	ENSG00000281468	AC006504.7	28293746	28294380	12362	lncRNA	C	CTTTTA	0.171429	0.0186916	CTTTTA	0.233696	0.0212766	1	50.6946	9.81292e-12	1551	0.000234842	0.679645	6.72296	0.101093	2.04799e-10	1.05504	5.51345	0.191357	3.38313e-06	0.540742	4.50516	0.120027	1.37395e-05	0.608344	2.6548	0.229149	0.00861964	-	-	-	-	-	-	-	-	-	-	-
rs78322467:71628674:G:T	8	71628674	ENSG00000221947	XKR9	0	ENSG00000221947	XKR9	71581574	71702606	0	protein_coding	G	T	0.363208	0.00934579	T	0.207447	0	1	50.083	1.33235e-11	1143	0.00023498	0.552688	7.43252	0.0743608	3.58934e-12	0.5866	3.04984	0.192338	0.0043447	0.541192	6.38604	0.0847462	2.27049e-09	0.128384	0.685146	0.187382	0.4941	ENSG00000221947.7	chr8_70716439_G_T_b38	47074	127	161	0.398515	9.39e-23	0.883346	0.0768148	G	T
rs34643336:71627953:A:G	8	71627953	ENSG00000221947	XKR9	0	ENSG00000221947	XKR9	71581574	71702606	0	protein_coding	A	G	0.363208	0.00934579	G	0.207447	0	1	50.083	1.33235e-11	1143	0.00023498	0.552688	7.43252	0.0743608	3.58934e-12	0.5866	3.04984	0.192338	0.0043447	0.541192	6.38604	0.0847462	2.27049e-09	0.128384	0.685146	0.187382	0.4941	ENSG00000221947.7	chr8_70715718_A_G_b38	46353	127	161	0.398515	9.39e-23	0.883346	0.0768148	A	G
rs1477945	8	71615553	ENSG00000221947	XKR9	0	ENSG00000221947	XKR9	71581574	71702606	0	protein_coding	T	G	0.363208	0.00934579	G	0.207447	0	1	50.083	1.33235e-11	1143	0.00023498	0.552688	7.43252	0.0743608	3.58934e-12	0.5866	3.04984	0.192338	0.0043447	0.541192	6.38604	0.0847462	2.27049e-09	0.128384	0.685146	0.187382	0.4941	ENSG00000221947.7	chr8_70703318_T_G_b38	33953	126	160	0.39604	1.85e-23	0.890813	0.0757882	T	G
rs56173818:71622373:A:G	8	71622373	ENSG00000221947	XKR9	0	ENSG00000221947	XKR9	71581574	71702606	0	protein_coding	A	G	0.363208	0.00934579	G	0.207447	0	1	50.083	1.33235e-11	1143	0.00023498	0.552688	7.43252	0.0743608	3.58934e-12	0.5866	3.04984	0.192338	0.0043447	0.541192	6.38604	0.0847462	2.27049e-09	0.128384	0.685146	0.187382	0.4941	ENSG00000221947.7	chr8_70710138_A_G_b38	40773	127	161	0.398515	9.39e-23	0.883346	0.0768148	A	G
rs35621553:71628075:A:G	8	71628075	ENSG00000221947	XKR9	0	ENSG00000221947	XKR9	71581574	71702606	0	protein_coding	A	G	0.363208	0.00934579	G	0.207447	0	1	50.083	1.33235e-11	1143	0.00023498	0.552688	7.43252	0.0743608	3.58934e-12	0.5866	3.04984	0.192338	0.0043447	0.541192	6.38604	0.0847462	2.27049e-09	0.128384	0.685146	0.187382	0.4941	ENSG00000221947.7	chr8_70715840_A_G_b38	46475	127	161	0.398515	9.39e-23	0.883346	0.0768148	A	G
rs17760532:71620287:C:T	8	71620287	ENSG00000221947	XKR9	0	ENSG00000221947	XKR9	71581574	71702606	0	protein_coding	C	T	0.363208	0.00934579	T	0.207447	0	1	50.083	1.33235e-11	1143	0.00023498	0.552688	7.43252	0.0743608	3.58934e-12	0.5866	3.04984	0.192338	0.0043447	0.541192	6.38604	0.0847462	2.27049e-09	0.128384	0.685146	0.187382	0.4941	ENSG00000221947.7	chr8_70708052_C_T_b38	38687	127	161	0.398515	9.39e-23	0.883346	0.0768148	C	T
rs7842091:71614781:A:G	8	71614781	ENSG00000221947	XKR9	0	ENSG00000221947	XKR9	71581574	71702606	0	protein_coding	A	G	0.363208	0.00934579	G	0.207447	0	1	50.083	1.33235e-11	1143	0.00023498	0.552688	7.43252	0.0743608	3.58934e-12	0.5866	3.04984	0.192338	0.0043447	0.541192	6.38604	0.0847462	2.27049e-09	0.128384	0.685146	0.187382	0.4941	ENSG00000221947.7	chr8_70702546_A_G_b38	33181	126	160	0.39604	1.85e-23	0.890813	0.0757882	A	G
rs1824729:71622853:G:T	8	71622853	ENSG00000221947	XKR9	0	ENSG00000221947	XKR9	71581574	71702606	0	protein_coding	G	T	0.363208	0.00934579	T	0.207447	0	1	50.083	1.33235e-11	1143	0.00023498	0.552688	7.43252	0.0743608	3.58934e-12	0.5866	3.04984	0.192338	0.0043447	0.541192	6.38604	0.0847462	2.27049e-09	0.128384	0.685146	0.187382	0.4941	ENSG00000221947.7	chr8_70710618_G_T_b38	41253	127	161	0.398515	9.39e-23	0.883346	0.0768148	G	T
rs60071288:242425939:C:CATT	2	242425939	-	-	-	ENSG00000006607	FARP2	242295700	242434256	0	protein_coding	CATT	C	0.231132	0.00934579	C	0.202128	0	1	50.5423	1.05894e-11	1439	0.000235124	0.517668	7.23245	0.0715757	1.14768e-11	0.598001	2.99277	0.199815	0.00504283	0.526032	6.4487	0.0815719	1.65058e-09	-0.0703654	-0.401328	0.175331	0.688637	-	-	-	-	-	-	-	-	-	-	-
rs740314:242418618:T:C	2	242418618	ENSG00000006607	FARP2	0	ENSG00000006607	FARP2	242295700	242434256	0	protein_coding	C	T	0.231132	0.00934579	T	0.202128	0	1	50.5423	1.05894e-11	1439	0.000235124	0.517668	7.23245	0.0715757	1.14768e-11	0.598001	2.99277	0.199815	0.00504283	0.526032	6.4487	0.0815719	1.65058e-09	-0.0703654	-0.401328	0.175331	0.688637	ENSG00000006607.13	chr2_241479203_T_C_b38	122960	71	79	0.195545	2e-08	0.326831	0.0553371	T	C
rs886808:242400745:C:G	2	242400745	ENSG00000006607	FARP2	0	ENSG00000006607	FARP2	242295700	242434256	0	protein_coding	G	C	0.231132	0.00934579	C	0.202128	0	1	50.5423	1.05894e-11	1439	0.000235124	0.517668	7.23245	0.0715757	1.14768e-11	0.598001	2.99277	0.199815	0.00504283	0.526032	6.4487	0.0815719	1.65058e-09	-0.0703654	-0.401328	0.175331	0.688637	ENSG00000006607.13	chr2_241461330_C_G_b38	105087	71	79	0.195545	2e-08	0.326831	0.0553371	C	G
rs886807:242401493:T:G	2	242401493	ENSG00000006607	FARP2	0	ENSG00000006607	FARP2	242295700	242434256	0	protein_coding	G	T	0.231132	0.00934579	T	0.202128	0	1	50.5423	1.05894e-11	1439	0.000235124	0.517668	7.23245	0.0715757	1.14768e-11	0.598001	2.99277	0.199815	0.00504283	0.526032	6.4487	0.0815719	1.65058e-09	-0.0703654	-0.401328	0.175331	0.688637	ENSG00000006607.13	chr2_241462078_T_G_b38	105835	71	79	0.195545	2e-08	0.326831	0.0553371	T	G
rs2240480:242408219:G:A	2	242408219	ENSG00000006607	FARP2	0	ENSG00000006607	FARP2	242295700	242434256	0	protein_coding	A	G	0.231132	0.00934579	G	0.202128	0	1	50.5423	1.05894e-11	1439	0.000235124	0.517668	7.23245	0.0715757	1.14768e-11	0.598001	2.99277	0.199815	0.00504283	0.526032	6.4487	0.0815719	1.65058e-09	-0.0703654	-0.401328	0.175331	0.688637	ENSG00000006607.13	chr2_241468804_G_A_b38	112561	71	79	0.195545	2e-08	0.326831	0.0553371	G	A
rs1405655	19	50882619	ENSG00000131408	NR1H2	0	ENSG00000131401	NAPSB	50837053	50848024	34595	transcribed_unprocessed_pseudogene	T	C	0.317757	0	C	0.473404	0	1	50.568	1.04544e-11	1458	0.000235192	0.574077	7.50961	0.0764457	2.28348e-12	0.625078	3.95116	0.158201	0.000359498	0.552364	5.91239	0.0934249	2.39707e-08	0.0406063	0.241347	0.168248	0.80955	ENSG00000131401.11	chr19_50379362_T_C_b38	34601	110	135	0.334158	3.38e-11	-0.463043	0.0650591	T	C
rs6696870:213005344:G:T	1	213005344	ENSG00000185523	C1orf227	0	ENSG00000198468	FLVCR1-DT	213025447	213031468	20103	lncRNA	T	G	0.290476	0.0186916	G	0.365591	0.0106383	1	50.0014	1.3878e-11	1099	0.000235338	0.670892	7.27824	0.0921778	8.80916e-12	0.668816	3.97226	0.168372	0.000338266	0.644161	5.85001	0.110113	3.24545e-08	0.211881	1.00706	0.210397	0.315209	ENSG00000198468.7	chr1_212832002_G_T_b38	-26086	102	123	0.304455	2.89e-14	0.785513	0.0940796	G	T
rs62103915:9543029:T:C	19	9543029	ENSG00000174652	ZNF266	0	ENSG00000188321	ZNF559	9434448	9461838	81191	protein_coding	T	C	0.0967742	0.130841	C	0.0217391	0.0212766	0	50.2979	1.19663e-11	1275	0.000235416	1.19306	7.80821	0.152795	3.87504e-13	0.980003	3.11071	0.315042	0.00370139	1.16311	6.37349	0.182492	2.41971e-09	0.139346	0.416189	0.334813	0.677749	ENSG00000188321.13	chr19_9432353_T_C_b38	108581	35	38	0.0940594	8.16e-18	-1.04578	0.107859	T	C
rs17477565:27608179:G:A	8	27608179	ENSG00000147419|ENSG00000253875	CCDC25|RP11-16P20.3	0	ENSG00000147419	CCDC25	27590833	27630170	0	protein_coding	G	A	0.433333	0.0186916	A	0.106383	0	1	50.6645	9.96207e-12	1532	0.000235491	-0.583776	-7.63749	0.0764356	1.07277e-12	-0.347434	-1.60792	0.216076	0.116837	-0.581663	-6.93391	0.0838868	1.32789e-10	-0.101139	-0.555174	0.182174	0.579439	ENSG00000147419.17	chr8_27750662_G_A_b38	-21991	123	145	0.358911	7.29e-14	0.354931	0.0433237	G	A
rs35530407:118688384:AAAAC:A	11	118688384	-	-	-	ENSG00000278376	AP004609.5	118661963	118663846	24538	lncRNA	AAAAC	A	0.419048	0.0186916	A	0.258427	0.0531915	1	49.7062	1.60853e-11	949	0.000235538	0.59489	7.25809	0.0819623	9.89799e-12	0.736259	3.67487	0.20035	0.000790503	0.567017	6.01677	0.0942394	1.438e-08	0.123368	0.647782	0.190447	0.51792	-	-	-	-	-	-	-	-	-	-	-
rs61345035:113587882:C:T	11	113587882	ENSG00000256091	RP11-627G1.1	4762	ENSG00000166682	TMPRSS5	113558269	113577095	10787	protein_coding	C	T	0.191589	0	T	0.154255	0	1	50.5399	1.06022e-11	1440	0.000235573	-0.708749	-7.12435	0.0994827	2.13577e-11	-1.00209	-4.06591	0.246461	0.000257892	-0.640781	-5.83166	0.10988	3.5467e-08	-0.287796	-1.26687	0.227171	0.206778	ENSG00000166682.10	chr11_113717160_C_T_b38	10787	80	91	0.225248	7.95e-09	0.397917	0.0653468	C	T
rs11214712:113588652:C:T	11	113588652	-	-	-	ENSG00000166682	TMPRSS5	113558269	113577095	11557	protein_coding	C	T	0.191589	0	T	0.154255	0	1	50.5399	1.06022e-11	1440	0.000235573	-0.708749	-7.12435	0.0994827	2.13577e-11	-1.00209	-4.06591	0.246461	0.000257892	-0.640781	-5.83166	0.10988	3.5467e-08	-0.287796	-1.26687	0.227171	0.206778	-	-	-	-	-	-	-	-	-	-	-
rs17115875:113587738:C:T	11	113587738	ENSG00000256091	RP11-627G1.1	4618	ENSG00000166682	TMPRSS5	113558269	113577095	10643	protein_coding	C	T	0.191589	0	T	0.154255	0	1	50.5399	1.06022e-11	1440	0.000235573	-0.708749	-7.12435	0.0994827	2.13577e-11	-1.00209	-4.06591	0.246461	0.000257892	-0.640781	-5.83166	0.10988	3.5467e-08	-0.287796	-1.26687	0.227171	0.206778	ENSG00000166682.10	chr11_113717016_C_T_b38	10643	80	91	0.225248	7.95e-09	0.397917	0.0653468	C	T
rs375250752:45585747:GCCAGGCAGTGACAGGCAGATGGCTGC:G	21	45585747	-	-	-	ENSG00000280071	GATD3B	45553521	45602558	0	protein_coding	GCCAGGCAGTGACAGGCAGATGGCTGC	G	0.106796	0.0373832	G	0.163043	0.0212766	1	50.5188	1.07149e-11	1425	0.000235597	0.892717	7.32246	0.121915	6.81718e-12	0.778558	3.46759	0.224524	0.00140971	0.977009	6.2044	0.15747	5.67005e-09	-0.295415	-1.1549	0.255793	0.249607	-	-	-	-	-	-	-	-	-	-	-
rs10934737:125679996:C:T	3	125679996	ENSG00000241439	RP11-666A20.3	2336	ENSG00000114547	ROPN1B	125688003	125702297	8007	protein_coding	C	T	0.355	0.0654206	T	0.511905	0.106383	0	50.6403	1.00833e-11	1517	0.000236022	0.559555	7.56847	0.0739324	1.61411e-12	0.652477	4.26672	0.152922	0.000143358	0.501978	5.69521	0.0881405	6.83e-08	0.0968543	0.554015	0.174822	0.58023	ENSG00000114547.9	chr3_125961153_C_T_b38	-7991	124	145	0.358911	1.1e-08	-0.431422	0.0715965	C	T
rs13013361:218947515:A:T	2	218947515	ENSG00000188282	RUFY4	0	ENSG00000261338	AC021016.1	219120042	219122089	172527	lncRNA	T	A	0.37766	0.121495	A	0.206897	0.0744681	0	49.5523	1.73718e-11	881	0.000236149	-0.599793	-7.06672	0.0848758	2.96778e-11	-0.451895	-2.00629	0.225239	0.0526014	-0.636296	-6.74738	0.0943027	3.53504e-10	0.267719	1.36412	0.196257	0.174168	-	-	-	-	-	-	-	-	-	-	-
rs9998967	4	618720	ENSG00000133256	PDE6B	653	ENSG00000242686	PDE6B-AS1	646639	650002	27919	lncRNA	T	C	0.136792	0.00934579	C	0.351064	0	1	50.4526	1.10752e-11	1382	0.000236171	0.693833	6.86323	0.101094	9.37236e-11	0.44198	1.79623	0.24606	0.0810944	0.762295	6.87213	0.110926	1.83904e-10	-0.261296	-1.16552	0.224187	0.245291	ENSG00000242686.4	chr4_624931_T_C_b38	-31282	52	59	0.14604	6.82e-20	-0.701019	0.0670119	T	C
rs35251069:101679888:C:CA	8	101679888	-	-	-	ENSG00000174226	SNX31	101585117	101675643	4245	protein_coding	C	CA	0.311321	0.00934579	CA	0.277174	0.0212766	1	50.6842	9.86453e-12	1552	0.00023623	-0.659249	-7.14677	0.0922443	1.87837e-11	-0.956682	-4.54446	0.210516	6.29846e-05	-0.575168	-5.48015	0.104955	1.8836e-07	-0.396683	-1.65219	0.240095	0.100174	-	-	-	-	-	-	-	-	-	-	-
rs12450305:80118700:A:C	17	80118700	ENSG00000176155	CCDC57	0	ENSG00000176155	CCDC57	80059336	80170706	0	protein_coding	A	C	0.490654	0	C	0.457447	0	1	50.0559	1.35053e-11	1134	0.00023631	0.405589	7.57035	0.053576	1.59626e-12	0.395482	3.05518	0.129446	0.00428433	0.395907	6.38136	0.0620411	2.32499e-09	-0.036635	-0.273167	0.134112	0.785026	ENSG00000176155.18	chr17_82160824_A_C_b38	-52006	136	171	0.423267	8.17e-14	-0.25304	0.0309598	A	C
rs6502066:80103737:T:C	17	80103737	ENSG00000176155	CCDC57	0	ENSG00000176155	CCDC57	80059336	80170706	0	protein_coding	T	C	0.490654	0	C	0.457447	0	1	50.0559	1.35053e-11	1134	0.00023631	0.405589	7.57035	0.053576	1.59626e-12	0.395482	3.05518	0.129446	0.00428433	0.395907	6.38136	0.0620411	2.32499e-09	-0.036635	-0.273167	0.134112	0.785026	ENSG00000176155.18	chr17_82145861_T_C_b38	-66969	135	169	0.418317	8.91e-14	-0.253546	0.0310777	T	C
rs12581501	12	11153794	ENSG00000111215|ENSG00000212127	PRR4|TAS2R14	0	ENSG00000256537	SMIM10L1	11323793	11328615	169999	protein_coding	T	C	0.242857	0.0186916	C	0.222826	0.0212766	1	49.5367	1.75084e-11	875	0.000236385	-0.465321	-6.87017	0.0677306	9.01459e-11	-0.492837	-3.49479	0.14102	0.00130756	-0.457622	-6.10926	0.0749063	9.1065e-09	-0.0454756	-0.28604	0.158983	0.775164	ENSG00000256537.4	chr12_11001195_T_C_b38	-170027	70	75	0.185644	0.0778029	0.112232	0.063235	T	C
12:11160392:A:C	12	11160392	-	-	-	ENSG00000256537	SMIM10L1	11323793	11328615	163401	protein_coding	A	C	0.242857	0.0186916	C	0.222826	0.0212766	1	49.5367	1.75084e-11	875	0.000236385	-0.465321	-6.87017	0.0677306	9.01459e-11	-0.492837	-3.49479	0.14102	0.00130756	-0.457622	-6.10926	0.0749063	9.1065e-09	-0.0454756	-0.28604	0.158983	0.775164	-	-	-	-	-	-	-	-	-	-	-
12:11145191:T:A	12	11145191	-	-	-	ENSG00000256537	SMIM10L1	11323793	11328615	178602	protein_coding	T	A	0.242857	0.0186916	A	0.222826	0.0212766	1	49.5367	1.75084e-11	875	0.000236385	-0.465321	-6.87017	0.0677306	9.01459e-11	-0.492837	-3.49479	0.14102	0.00130756	-0.457622	-6.10926	0.0749063	9.1065e-09	-0.0454756	-0.28604	0.158983	0.775164	-	-	-	-	-	-	-	-	-	-	-
rs146888042:18776572:T:TCTCGGCTTACCGCAAC	17	18776572	-	-	-	ENSG00000141127	PRPSAP2	18743398	18834600	0	protein_coding	TCTCGGCTTACCGCAAC	T	0.447619	0.0186916	T	0.461957	0.0212766	1	48.1098	3.57353e-11	429	0.000236549	0.420985	6.29498	0.0668763	2.09694e-09	0.451755	4.20642	0.107396	0.000171125	0.437662	5.51505	0.0793577	1.6002e-07	-0.0906178	-0.604417	0.149926	0.546299	-	-	-	-	-	-	-	-	-	-	-
rs7599551	2	112973924	ENSG00000144161	ZC3H8	0	ENSG00000169629	RGPD8	113125946	113192065	152022	protein_coding	C	T	0.172897	0	T	0.0531915	0	1	50.3234	1.18143e-11	1298	0.000236619	0.968436	7.36546	0.131483	5.30917e-12	0.950071	4.06955	0.233458	0.000255175	0.941507	5.81052	0.162035	3.92797e-08	-0.163393	-0.576762	0.283294	0.564794	ENSG00000169629.11	chr2_112216347_C_T_b38	-218141	49	52	0.128713	3.5e-23	-0.92982	0.0797829	C	T
rs12627357:45595933:G:A	21	45595933	ENSG00000237604	AP001056.1	0	ENSG00000280071	GATD3B	45553521	45602558	0	protein_coding	G	A	0.121359	0.0373832	A	0.166667	0.0744681	1	50.5035	1.07971e-11	1425	0.000237403	0.962361	7.23774	0.132964	1.11318e-11	0.970319	4.18319	0.231957	0.000183179	0.947834	5.74495	0.164986	5.38418e-08	-0.0484073	-0.172787	0.280155	0.863006	-	-	-	-	-	-	-	-	-	-	-
rs3735686:1062527:G:A	7	1062527	ENSG00000146540	C7orf50	0	ENSG00000229043	AC091729.3	1200010	1205243	137483	lncRNA	A	G	0.40566	0.00934579	G	0.255682	0.0638298	1	50.4652	1.10059e-11	1398	0.00023741	-0.621056	-7.26817	0.0854488	9.33742e-12	-0.781468	-3.51241	0.222488	0.00124526	-0.590964	-6.1748	0.0957057	6.57324e-09	-0.0843762	-0.395869	0.213142	0.692653	ENSG00000229043.2	chr7_1022891_G_A_b38	-137594	128	159	0.393564	3.07e-15	-0.78099	0.0895077	G	A
rs11944298:44853815:A:G	4	44853815	ENSG00000249729	RP11-55C6.1	10396	ENSG00000151806	GUF1	44680437	44702945	150870	protein_coding	G	A	0.490566	0.00934579	A	0.228723	0	1	50.6757	9.90649e-12	1555	0.000237693	0.628616	7.04713	0.0892017	3.31793e-11	0.791169	3.41181	0.231891	0.00164374	0.606873	6.24782	0.0971336	4.5616e-09	0.0492584	0.239873	0.205352	0.810691	ENSG00000151806.13	chr4_44851798_A_G_b38	173241	140	190	0.470297	0.0251194	-0.146055	0.0646107	A	G
rs4279254:44853656:G:T	4	44853656	ENSG00000249729	RP11-55C6.1	10237	ENSG00000151806	GUF1	44680437	44702945	150711	protein_coding	T	G	0.490566	0.00934579	G	0.228723	0	1	50.6757	9.90649e-12	1555	0.000237693	0.628616	7.04713	0.0892017	3.31793e-11	0.791169	3.41181	0.231891	0.00164374	0.606873	6.24782	0.0971336	4.5616e-09	0.0492584	0.239873	0.205352	0.810691	ENSG00000151806.13	chr4_44851639_G_T_b38	173082	140	190	0.470297	0.0251194	-0.146055	0.0646107	G	T
rs7090779:42783790:C:A	10	42783790	ENSG00000228755	PABPC1P8	6523	ENSG00000185904	LINC00839	42970928	42990785	187138	lncRNA	C	A	0.396226	0.00934579	A	0.467033	0.0319149	1	50.13	1.30141e-11	1185	0.000237957	-0.443459	-7.21534	0.0614606	1.26667e-11	-0.4559	-3.14306	0.14505	0.00339729	-0.450916	-6.34438	0.0710733	2.80411e-09	0.0012812	0.0093292	0.137332	0.992566	ENSG00000185904.11	chr10_42288342_C_A_b38	-187201	136	169	0.418317	1.25e-08	0.492846	0.0821428	C	A
rs7502528	17	42719387	ENSG00000267384	RP11-1072C15.3	3392	ENSG00000161692	DBF4B	42785976	42829632	66589	protein_coding	C	T	0.126214	0.0373832	T	0.0483871	0.0106383	0	49.9131	1.45045e-11	1064	0.000238127	0.915158	8.0888	0.113139	7.10128e-14	1.0772	4.44038	0.242592	8.58277e-05	0.766106	5.49511	0.139416	1.75662e-07	0.384759	1.48008	0.259958	0.140535	ENSG00000161692.17	chr17_44642019_C_T_b38	-66589	43	48	0.118812	3.41e-25	-0.933215	0.075391	C	T
rs11657179:42711129:C:T	17	42711129	ENSG00000267384	RP11-1072C15.3	11650	ENSG00000161692	DBF4B	42785976	42829632	74847	protein_coding	C	T	0.126214	0.0373832	T	0.0483871	0.0106383	0	49.9131	1.45045e-11	1064	0.000238127	0.915158	8.0888	0.113139	7.10128e-14	1.0772	4.44038	0.242592	8.58277e-05	0.766106	5.49511	0.139416	1.75662e-07	0.384759	1.48008	0.259958	0.140535	ENSG00000161692.17	chr17_44633761_C_T_b38	-74847	43	48	0.118812	3.41e-25	-0.933215	0.075391	C	T
rs80097577:29815636:T:C	6	29815636	ENSG00000233265	MICF	4504	ENSG00000206341	HLA-H	29855529	29858259	39893	unprocessed_pseudogene	T	C	0.0607477	0	C	0.11828	0.0106383	1	51.4261	6.80722e-12	3839	0.000238142	-1.13007	-7.15124	0.158024	1.83082e-11	-1.14886	-3.44893	0.333107	0.00148421	-1.20497	-6.28737	0.191649	3.73911e-09	-0.233697	-0.633026	0.369174	0.52749	ENSG00000206341.7	chr6_29847859_T_C_b38	-40608	51	52	0.128713	3.14e-11	0.873107	0.12245	T	C
rs2394184:29816282:T:C	6	29816282	ENSG00000233265	MICF	3858	ENSG00000206341	HLA-H	29855529	29858259	39247	unprocessed_pseudogene	T	C	0.0607477	0	C	0.11828	0.0106383	1	51.4261	6.80722e-12	3839	0.000238142	-1.13007	-7.15124	0.158024	1.83082e-11	-1.14886	-3.44893	0.333107	0.00148421	-1.20497	-6.28737	0.191649	3.73911e-09	-0.233697	-0.633026	0.369174	0.52749	ENSG00000206341.7	chr6_29848505_T_C_b38	-39962	51	52	0.128713	3.14e-11	0.873107	0.12245	T	C
rs6922605	6	29815744	ENSG00000233265	MICF	4396	ENSG00000206341	HLA-H	29855529	29858259	39785	unprocessed_pseudogene	A	C	0.0607477	0	C	0.11828	0.0106383	1	51.4261	6.80722e-12	3839	0.000238142	-1.13007	-7.15124	0.158024	1.83082e-11	-1.14886	-3.44893	0.333107	0.00148421	-1.20497	-6.28737	0.191649	3.73911e-09	-0.233697	-0.633026	0.369174	0.52749	ENSG00000206341.7	chr6_29847967_A_C_b38	-40500	51	52	0.128713	3.14e-11	0.873107	0.12245	A	C
rs6902658:29815732:T:C	6	29815732	ENSG00000233265	MICF	4408	ENSG00000206341	HLA-H	29855529	29858259	39797	unprocessed_pseudogene	T	C	0.0607477	0	C	0.11828	0.0106383	1	51.4261	6.80722e-12	3839	0.000238142	-1.13007	-7.15124	0.158024	1.83082e-11	-1.14886	-3.44893	0.333107	0.00148421	-1.20497	-6.28737	0.191649	3.73911e-09	-0.233697	-0.633026	0.369174	0.52749	ENSG00000206341.7	chr6_29847955_T_C_b38	-40512	51	52	0.128713	3.14e-11	0.873107	0.12245	T	C
rs3094179:29815571:A:G	6	29815571	ENSG00000233265	MICF	4569	ENSG00000206341	HLA-H	29855529	29858259	39958	unprocessed_pseudogene	A	G	0.0607477	0	G	0.11828	0.0106383	1	51.4261	6.80722e-12	3839	0.000238142	-1.13007	-7.15124	0.158024	1.83082e-11	-1.14886	-3.44893	0.333107	0.00148421	-1.20497	-6.28737	0.191649	3.73911e-09	-0.233697	-0.633026	0.369174	0.52749	ENSG00000206341.7	chr6_29847794_A_G_b38	-40673	51	52	0.128713	3.14e-11	0.873107	0.12245	A	G
rs66489235:72664114:T:C	2	72664114	ENSG00000144036	EXOC6B	0	ENSG00000144036	EXOC6B	72403113	73053170	0	protein_coding	T	C	0.161905	0.0186916	C	0.368132	0.0319149	1	50.378	1.14962e-11	1343	0.000238231	0.426127	7.17054	0.0594274	1.6389e-11	0.435145	3.7185	0.117022	0.000698872	0.435415	6.04572	0.0720203	1.24689e-08	-0.0108534	-0.0897664	0.120907	0.928569	ENSG00000144036.15	chr2_72436985_T_C_b38	-389056	70	77	0.190594	0.597457	0.0287043	0.0542507	T	C
rs7627685	3	138223014	ENSG00000114107	CEP70	0	ENSG00000158234	FAIM	138327448	138352218	104434	protein_coding	A	G	0.452381	0.0186916	G	0.414894	0	1	49.2843	1.98634e-11	778	0.000238451	0.533679	6.78738	0.0786281	1.4319e-10	0.587138	3.73724	0.157105	0.00066274	0.566881	5.94284	0.095389	2.06618e-08	-0.0435355	-0.237083	0.18363	0.812852	ENSG00000158234.12	chr3_138504172_A_G_b38	-104437	148	201	0.497525	2.12e-08	-0.276324	0.0468809	A	G
rs205286:34551334:A:C	6	34551334	ENSG00000196821	C6orf106	3731	ENSG00000065060	UHRF1BP1	34759792	34850915	208458	protein_coding	C	A	0.635514	0	A	0.327957	0.0106383	1	49.6077	1.68976e-11	915	0.000238568	0.484651	7.36876	0.0657711	5.20809e-12	0.530028	3.69948	0.143271	0.000737471	0.473647	5.99346	0.0790273	1.61254e-08	0.0484409	0.312124	0.155197	0.755294	ENSG00000065060.16	chr6_34583557_A_C_b38	-208458	129	158	0.391089	1.48e-07	0.305231	0.0555325	A	C
rs188190	6	34551086	ENSG00000196821	C6orf106	3979	ENSG00000065060	UHRF1BP1	34759792	34850915	208706	protein_coding	T	C	0.635514	0	C	0.327957	0.0106383	1	49.6077	1.68976e-11	915	0.000238568	0.484651	7.36876	0.0657711	5.20809e-12	0.530028	3.69948	0.143271	0.000737471	0.473647	5.99346	0.0790273	1.61254e-08	0.0484409	0.312124	0.155197	0.755294	ENSG00000065060.16	chr6_34583309_C_T_b38	-208706	129	158	0.391089	1.48e-07	0.305231	0.0555325	C	T
rs59713080:125802782:C:G	3	125802782	ENSG00000114544	SLC41A3	0	ENSG00000250012	AC079848.1	125802502	125814192	0	lncRNA	C	G	0.254717	0.00934579	G	0.142857	0.0319149	1	50.7102	9.73667e-12	1588	0.000238576	0.654871	7.22736	0.0906099	1.18186e-11	0.961258	5.04149	0.190669	1.41526e-05	0.546521	5.02928	0.108668	1.46269e-06	0.365804	1.75146	0.208857	0.0815067	-	-	-	-	-	-	-	-	-	-	-
rs17523380:125802874:C:T	3	125802874	ENSG00000114544	SLC41A3	0	ENSG00000250012	AC079848.1	125802502	125814192	0	lncRNA	C	T	0.254717	0.00934579	T	0.142857	0.0319149	1	50.7102	9.73667e-12	1588	0.000238576	0.654871	7.22736	0.0906099	1.18186e-11	0.961258	5.04149	0.190669	1.41526e-05	0.546521	5.02928	0.108668	1.46269e-06	0.365804	1.75146	0.208857	0.0815067	ENSG00000250012.1	chr3_126084031_C_T_b38	-274	84	99	0.24505	3.58e-05	-0.3906	0.0918713	C	T
rs11706188:125804185:C:A	3	125804185	ENSG00000114544|ENSG00000250012	SLC41A3|RP11-124N2.1	0	ENSG00000250012	AC079848.1	125802502	125814192	0	lncRNA	C	A	0.254717	0.00934579	A	0.142857	0.0319149	1	50.7102	9.73667e-12	1588	0.000238576	0.654871	7.22736	0.0906099	1.18186e-11	0.961258	5.04149	0.190669	1.41526e-05	0.546521	5.02928	0.108668	1.46269e-06	0.365804	1.75146	0.208857	0.0815067	ENSG00000250012.1	chr3_126085342_C_A_b38	1037	84	99	0.24505	3.58e-05	-0.3906	0.0918713	C	A
rs2548239:58113099:A:G	5	58113099	ENSG00000152932	RAB3C	0	ENSG00000152932	RAB3C	57878048	58155221	0	protein_coding	A	G	0.595238	0.0186916	G	0.296703	0.0319149	1	51.4221	6.82088e-12	2394	0.00023862	0.398097	7.17531	0.0554815	1.59461e-11	0.396675	4.30466	0.0921503	0.000128208	0.395192	5.73515	0.0689069	5.64296e-08	-0.00010498	-0.000907291	0.115707	0.999277	ENSG00000152932.7	chr5_58817272_A_G_b38	235051	147	193	0.477723	0.000105119	-0.114059	0.0286824	A	G
rs241627:3923948:A:G	20	3923948	ENSG00000101236	RNF24	0	ENSG00000101236	RNF24	3907956	3996205	0	protein_coding	A	G	0.280374	0	G	0.441489	0	1	51.0542	8.1983e-12	1888	0.000238832	-0.571676	-7.45941	0.0766382	3.06628e-12	-0.747823	-4.44077	0.168399	8.5727e-05	-0.504002	-5.59765	0.090038	1.08517e-07	-0.262916	-1.43482	0.18324	0.153008	-	-	-	-	-	-	-	-	-	-	-
rs2080080:28334082:C:T	19	28334082	ENSG00000267575|ENSG00000272635|ENSG00000267389	CTC-459F4.3|LLNLF-65H9.1|CTC-459F4.7	0	ENSG00000267575	AC006504.5	28284339	28475892	0	lncRNA	T	C	0.172897	0	C	0.207447	0	1	51.0903	8.05166e-12	1924	0.000239032	0.571508	7.14926	0.0799394	1.85175e-11	0.71891	3.85918	0.186286	0.000468241	0.551492	6.0164	0.0916649	1.44066e-08	0.102531	0.563139	0.18207	0.574015	ENSG00000267575.6	chr19_27843174_C_T_b38	49711	70	74	0.183168	0.00626624	-0.2686	0.0969781	C	T
rs12327655:28333318:A:G	19	28333318	ENSG00000267575|ENSG00000272635|ENSG00000267389	CTC-459F4.3|LLNLF-65H9.1|CTC-459F4.7	0	ENSG00000267575	AC006504.5	28284339	28475892	0	lncRNA	G	A	0.172897	0	A	0.207447	0	1	51.0903	8.05166e-12	1924	0.000239032	0.571508	7.14926	0.0799394	1.85175e-11	0.71891	3.85918	0.186286	0.000468241	0.551492	6.0164	0.0916649	1.44066e-08	0.102531	0.563139	0.18207	0.574015	ENSG00000267575.6	chr19_27842410_A_G_b38	48947	70	74	0.183168	0.00626624	-0.2686	0.0969781	A	G
rs5789640:10578503:GT:G	11	10578503	-	-	-	ENSG00000177112	MRVI1-AS1	10562805	10621483	0	lncRNA	G	GT	0.125	0.0280374	GT	0.198795	0.117021	0	50.949	8.64089e-12	1793	0.000239059	0.956188	7.73832	0.123565	5.88715e-13	0.973887	4.12246	0.23624	0.000218747	0.862094	5.82704	0.147947	3.62685e-08	0.434551	1.57639	0.275661	0.116625	-	-	-	-	-	-	-	-	-	-	-
rs6424062:2694496:G:A	1	2694496	ENSG00000215912	TTC34	0	ENSG00000142606	MMEL1	2522078	2564455	130041	protein_coding	G	A	0.410377	0.00934579	A	0.13587	0.0212766	1	49.7037	1.6106e-11	962	0.000239072	-0.741755	-7.22883	0.102611	1.17189e-11	-0.985754	-4.05128	0.243319	0.000269088	-0.674765	-5.76982	0.116947	4.77841e-08	-0.227412	-0.964757	0.235719	0.335912	ENSG00000142606.15	chr1_2777949_A_G_b38	144959	121	163	0.403465	7.39e-09	-0.427038	0.069966	A	G
rs545869:77775466:C:G	11	77775466	ENSG00000259112|ENSG00000151365	NDUFC2-KCTD14|THRSP	0	ENSG00000159063	ALG8	77811982	77850699	36516	protein_coding	G	C	0.294393	0	C	0.456044	0.0319149	1	50.0265	1.37053e-11	1131	0.000239176	0.549208	6.82977	0.0804138	1.13027e-10	0.563825	3.6572	0.154168	0.000830843	0.565307	6.05404	0.0933769	1.1968e-08	0.00563274	0.0294791	0.191076	0.976514	ENSG00000159063.12	chr11_78064420_C_G_b38	-75240	93	114	0.282178	3.6e-13	0.514854	0.0650151	C	G
rs114285994:19935763:G:A	16	19935763	-	AC134300.1	33844	ENSG00000103550	KNOP1	19713259	19729557	206206	protein_coding	G	A	0.142857	0.0186916	A	0.037234	0	0	50.8467	9.09468e-12	1706	0.000239405	-0.897768	-7.34038	0.122305	6.14306e-12	-0.610731	-1.88966	0.323197	0.0671098	-0.904015	-6.87574	0.131479	1.80441e-10	0.391213	1.22327	0.31981	0.222767	ENSG00000103550.13	chr16_19924441_G_A_b38	206747	48	53	0.131188	3.27e-11	0.752646	0.105657	G	A
rs12855186:28200940:T:C	13	28200940	ENSG00000186184	POLR1D	0	ENSG00000186184	POLR1D	28194879	28318374	0	protein_coding	T	C	0.128713	0.0560748	C	0.125	0.0212766	1	51.0945	8.03483e-12	1932	0.000239524	-0.680793	-6.74664	0.100908	1.79597e-10	-0.995067	-4.76169	0.208974	3.28857e-05	-0.62361	-5.33112	0.116976	3.75307e-07	-0.306945	-1.17121	0.262076	0.243006	ENSG00000186184.16	chr13_27626803_T_C_b38	6061	35	39	0.0965347	7.91e-10	0.458687	0.0701971	T	C
rs1611585:29851755:C:T	6	29851755	ENSG00000230521	HCG4P7	3316	ENSG00000206503	HLA-A	29909037	29913661	57282	protein_coding	C	T	0.0934579	0	T	0.0537634	0.0106383	1	51.4145	6.8468e-12	3936	0.000239527	1.00814	6.68879	0.150722	2.47408e-10	1.73816	3.8385	0.452822	0.000496776	0.974693	6.05643	0.160935	1.18271e-08	0.67765	1.43193	0.473243	0.153834	-	-	-	-	-	-	-	-	-	-	-
12:11120953:A:T	12	11120953	-	-	-	ENSG00000275778	AC018630.2	10998448	11324199	0	protein_coding	A	T	0.300971	0.0373832	T	0.255435	0.0212766	1	50.7852	9.37831e-12	1656	0.000239635	-0.635478	-7.11346	0.0893346	2.27299e-11	-0.473837	-2.14491	0.220913	0.0389804	-0.679248	-6.79593	0.0999493	2.74312e-10	0.198324	0.946307	0.209577	0.345213	-	-	-	-	-	-	-	-	-	-	-
rs12057308:16549615:A:G	1	16549615	ENSG00000237276	ANO7P1	0	ENSG00000132881	CPLANE2	16558187	16563678	8572	protein_coding	A	G	0.223301	0.0373832	G	0.532609	0.0212766	1	49.9973	1.39068e-11	1117	0.000239689	0.595027	6.99576	0.0850553	4.44127e-11	0.636456	3.37543	0.188556	0.00181597	0.612939	6.21319	0.0986513	5.42601e-09	-0.0507736	-0.303843	0.167105	0.761585	ENSG00000132881.11	chr1_16223120_A_G_b38	-14042	111	130	0.321782	0.515203	-0.0454371	0.0696685	A	G
rs2639900:71918568:G:A	8	71918568	-	RP11-326E22.1	149124	ENSG00000221947	XKR9	71581574	71702606	215962	protein_coding	G	A	0.446237	0.130841	A	0.346154	0.0319149	0	50.0426	1.35951e-11	1143	0.00023977	0.560547	7.22524	0.0775818	1.19639e-11	0.593581	3.34671	0.177362	0.00196401	0.555658	6.23235	0.0891571	4.92968e-09	0.105846	0.572486	0.184889	0.567681	-	-	-	-	-	-	-	-	-	-	-
rs11657613:26252856:T:C	17	26252856	-	RP11-218F4.1	3718	ENSG00000232859	LYRM9	26205340	26221778	31078	protein_coding	C	T	0.224299	0	T	0.0585106	0	1	49.4146	1.86101e-11	835	0.000239774	0.517327	7.23821	0.0714716	1.1102e-11	0.354542	1.94642	0.18215	0.0596663	0.560175	6.75471	0.082931	3.40249e-10	-0.0994046	-0.544271	0.182638	0.586903	ENSG00000232859.9	chr17_27925830_T_C_b38	32447	83	95	0.235149	5.2e-32	0.562855	0.0379273	T	C
rs9630740:26242756:C:G	17	26242756	-	RP11-218F4.1	13818	ENSG00000232859	LYRM9	26205340	26221778	20978	protein_coding	G	C	0.224299	0	C	0.0585106	0	1	49.4146	1.86101e-11	835	0.000239774	0.517327	7.23821	0.0714716	1.1102e-11	0.354542	1.94642	0.18215	0.0596663	0.560175	6.75471	0.082931	3.40249e-10	-0.0994046	-0.544271	0.182638	0.586903	ENSG00000232859.9	chr17_27915730_C_G_b38	22347	84	96	0.237624	8.04e-33	0.566399	0.0374195	C	G
rs6706526:172380390:T:C	2	172380390	ENSG00000071967	CYBRD1	0	ENSG00000071967	CYBRD1	172378757	172414639	0	protein_coding	C	T	0.5	0.0373832	T	0.241935	0.0106383	1	50.0049	1.38543e-11	1122	0.000239852	0.586605	7.05051	0.0832003	3.25468e-11	0.54507	2.0752	0.262659	0.0453824	0.583226	6.76006	0.0862752	3.30873e-10	-0.0431026	-0.214991	0.200486	0.830009	ENSG00000071967.11	chr2_171523880_T_C_b38	1633	131	164	0.405941	1.67e-14	0.269369	0.0319087	T	C
rs3789661:230828760:A:G	1	230828760	ENSG00000135775	COG2	0	ENSG00000135744	AGT	230838269	230849868	9509	protein_coding	A	G	0.224299	0	G	0.39011	0.0319149	1	51.1449	7.83461e-12	1985	0.000239963	0.5189	7.25909	0.0714828	9.84056e-12	0.452434	3.44543	0.131314	0.00149858	0.538274	6.26689	0.0858916	4.1448e-09	0.0191136	0.118159	0.161762	0.906068	ENSG00000135744.7	chr1_230693014_A_G_b38	-21283	75	81	0.200495	2.57e-12	-0.399111	0.0526759	A	G
rs35002543:70091299:A:G	2	70091299	ENSG00000087338	GMCL1	0	ENSG00000124380	SNRNP27	70121088	70132707	29789	protein_coding	A	G	0.257143	0.0186916	G	0.166667	0.0106383	1	49.7975	1.53675e-11	1012	0.000239967	0.526919	6.9406	0.0759184	6.06638e-11	0.605504	4.28644	0.14126	0.000135278	0.522836	5.60571	0.0932685	1.04464e-07	0.0898468	0.462955	0.194073	0.643935	-	-	-	-	-	-	-	-	-	-	-
rs632758:40721360:C:A	17	40721360	ENSG00000108788	MLX	0	ENSG00000037042	TUBG2	40811302	40819024	89942	protein_coding	A	C	0.457547	0.00934579	C	0.324468	0	1	48.86	2.45571e-11	634	0.000240233	-0.587027	-7.18193	0.0817367	1.53513e-11	-0.459078	-1.89346	0.242455	0.0665876	-0.575763	-6.72866	0.0855687	3.89739e-10	0.169167	0.834829	0.202636	0.404879	ENSG00000037042.8	chr17_42569342_C_A_b38	-89963	133	176	0.435644	6.27e-17	-0.403942	0.0431316	C	A
12:11131382:GACATAC:G	12	11131382	-	-	-	ENSG00000275778	AC018630.2	10998448	11324199	0	protein_coding	GACATAC	G	0.235577	0.0280374	G	0.1875	0.0638298	1	50.7792	9.40657e-12	1656	0.000240358	-0.672039	-6.90012	0.0973954	7.61949e-11	-0.539662	-2.13051	0.253302	0.0402328	-0.729145	-6.80001	0.107227	2.6851e-10	0.2647	1.17015	0.22621	0.243429	-	-	-	-	-	-	-	-	-	-	-
rs9270907:32572082:C:T	6	32572082	ENSG00000196126	HLA-DRB1	14457	ENSG00000198502	HLA-DRB5	32485130	32498064	74018	protein_coding	T	C	0.252475	0.0560748	C	0.215116	0.0851064	1	51.4039	6.88301e-12	5052	0.000240794	-0.706827	-7.6114	0.0928642	1.25217e-12	-0.650482	-3.6709	0.177199	0.000799397	-0.758548	-6.1586	0.123169	7.12602e-09	-0.0226475	-0.113225	0.200022	0.909974	ENSG00000198502.5	chr6_32604305_C_T_b38	74018	93	103	0.25495	6.6e-14	-0.709963	0.0864815	C	T
rs9270906:32572079:T:C	6	32572079	ENSG00000196126	HLA-DRB1	14454	ENSG00000198502	HLA-DRB5	32485130	32498064	74015	protein_coding	C	T	0.252475	0.0560748	T	0.215116	0.0851064	1	51.4039	6.88301e-12	5052	0.000240794	-0.706827	-7.6114	0.0928642	1.25217e-12	-0.650482	-3.6709	0.177199	0.000799397	-0.758548	-6.1586	0.123169	7.12602e-09	-0.0226475	-0.113225	0.200022	0.909974	ENSG00000198502.5	chr6_32604302_T_C_b38	74015	93	103	0.25495	6.6e-14	-0.709963	0.0864815	T	C
rs9270905:32572076:G:A	6	32572076	ENSG00000196126	HLA-DRB1	14451	ENSG00000198502	HLA-DRB5	32485130	32498064	74012	protein_coding	A	G	0.252475	0.0560748	G	0.215116	0.0851064	1	51.4039	6.88301e-12	5052	0.000240794	-0.706827	-7.6114	0.0928642	1.25217e-12	-0.650482	-3.6709	0.177199	0.000799397	-0.758548	-6.1586	0.123169	7.12602e-09	-0.0226475	-0.113225	0.200022	0.909974	ENSG00000198502.5	chr6_32604299_G_A_b38	74012	93	103	0.25495	6.6e-14	-0.709963	0.0864815	G	A
3:158413966:TTA:TTATA	3	158413966	-	-	-	ENSG00000079257	LXN	158363611	158390437	23529	protein_coding	TTA	TTATA	0.29902	0.046729	TTATA	0.532609	0.0212766	1	50.1756	1.27205e-11	1227	0.000240832	-0.622085	-7.05777	0.0881419	3.12299e-11	-0.569876	-2.58326	0.220603	0.0141243	-0.653887	-6.59563	0.0991395	7.76716e-10	0.200691	0.983252	0.204109	0.326754	-	-	-	-	-	-	-	-	-	-	-
rs6007484:45565937:G:A	22	45565937	ENSG00000093000	NUP50	0	ENSG00000093000	NUP50	45559806	45583898	0	protein_coding	G	A	0.53271	0	A	0.360215	0.0106383	1	51.1152	7.95183e-12	1964	0.000240976	-0.49796	-6.37741	0.0780818	1.34921e-09	-0.710312	-4.19698	0.169243	0.000175925	-0.53302	-5.78797	0.0920911	4.37898e-08	0.179282	0.982185	0.182534	0.327278	ENSG00000093000.18	chr22_45170056_G_A_b38	6215	156	200	0.49505	6.26e-14	0.334418	0.0406908	G	A
rs6007486:45565946:C:T	22	45565946	ENSG00000093000	NUP50	0	ENSG00000093000	NUP50	45559806	45583898	0	protein_coding	C	T	0.53271	0	T	0.360215	0.0106383	1	51.1152	7.95183e-12	1964	0.000240976	-0.49796	-6.37741	0.0780818	1.34921e-09	-0.710312	-4.19698	0.169243	0.000175925	-0.53302	-5.78797	0.0920911	4.37898e-08	0.179282	0.982185	0.182534	0.327278	ENSG00000093000.18	chr22_45170065_C_T_b38	6224	156	200	0.49505	6.26e-14	0.334418	0.0406908	C	T
rs74115089:674534:C:T	10	674534	ENSG00000151240	DIP2C	0	ENSG00000225140	AL358216.1	674578	677195	44	lncRNA	C	T	0.0424528	0.00934579	T	0.201087	0.0212766	0	50.1196	1.30817e-11	1194	0.00024101	0.702617	6.82174	0.102997	1.18214e-10	0.581294	3.0632	0.189767	0.00419509	0.763218	6.38251	0.11958	2.31147e-09	-0.248544	-1.09367	0.227256	0.275505	ENSG00000225140.1	chr10_628594_C_T_b38	-44	27	27	0.0668317	1.01e-06	-0.386118	0.075931	C	T
rs12985505:53540738:G:C	19	53540738	ENSG00000242779	ZNF702P	0	ENSG00000242779	ZNF702P	53470149	53541151	0	transcribed_processed_pseudogene	G	C	0.0445545	0.0560748	C	0.0898876	0.0531915	0	50.6497	1.00358e-11	1557	0.000241104	-1.08597	-6.93906	0.156502	6.11929e-11	-0.987922	-2.97872	0.33166	0.00523023	-1.22192	-6.46351	0.189049	1.53038e-09	0.574623	1.76523	0.325523	0.0791575	ENSG00000242779.6	chr19_53037485_G_C_b38	-413	15	15	0.0371287	3.32e-07	0.969452	0.182051	G	C
rs7123322:77754304:A:G	11	77754304	ENSG00000151364|ENSG00000259112	KCTD14|NDUFC2-KCTD14	0	ENSG00000159063	ALG8	77811982	77850699	57678	protein_coding	A	G	0.438144	0.0934579	G	0.233333	0.0425532	1	50.0087	1.38274e-11	1131	0.000241307	-0.535321	-6.61035	0.0809823	3.80999e-10	-0.52148	-3.21644	0.16213	0.0027931	-0.595476	-6.29788	0.0945518	3.54628e-09	0.0881172	0.480245	0.183484	0.631614	ENSG00000159063.12	chr11_78043258_A_G_b38	-96402	135	178	0.440594	2.63e-18	0.557638	0.0564538	A	G
rs1848243:212940380:C:T	1	212940380	ENSG00000117697	NSL1	0	ENSG00000198468	FLVCR1-DT	213025447	213031468	85067	lncRNA	T	C	0.28972	0	C	0.37234	0	1	49.9456	1.42706e-11	1099	0.000241995	0.670721	7.29523	0.0919397	7.98363e-12	0.669973	3.79884	0.176363	0.000556316	0.650316	5.9594	0.109124	1.90543e-08	0.194054	0.914551	0.212185	0.361605	ENSG00000198468.7	chr1_212767038_C_T_b38	-91050	103	118	0.292079	3.67e-14	0.820214	0.0987115	C	T
rs15702	1	71675410	-	-	-	ENSG00000198468	FLVCR1-DT	213025447	213031468	141350037	lncRNA	C	T	0.28972	0	T	0.37234	0	1	49.9456	1.42706e-11	1099	0.000241995	0.670721	7.29523	0.0919397	7.98363e-12	0.669973	3.79884	0.176363	0.000556316	0.650316	5.9594	0.109124	1.90543e-08	0.194054	0.914551	0.212185	0.361605	ENSG00000198468.7	chr1_212738494_T_C_b38	-119594	103	118	0.292079	3.67e-14	0.820214	0.0987115	T	C
rs4639827:212932207:T:C	1	212932207	ENSG00000117697	NSL1	0	ENSG00000198468	FLVCR1-DT	213025447	213031468	93240	lncRNA	C	T	0.28972	0	T	0.37234	0	1	49.9456	1.42706e-11	1099	0.000241995	0.670721	7.29523	0.0919397	7.98363e-12	0.669973	3.79884	0.176363	0.000556316	0.650316	5.9594	0.109124	1.90543e-08	0.194054	0.914551	0.212185	0.361605	ENSG00000198468.7	chr1_212758865_T_C_b38	-99223	103	118	0.292079	3.67e-14	0.820214	0.0987115	T	C
rs6700465:212908929:T:C	1	212908929	ENSG00000117697	NSL1	0	ENSG00000198468	FLVCR1-DT	213025447	213031468	116518	lncRNA	C	T	0.28972	0	T	0.37234	0	1	49.9456	1.42706e-11	1099	0.000241995	0.670721	7.29523	0.0919397	7.98363e-12	0.669973	3.79884	0.176363	0.000556316	0.650316	5.9594	0.109124	1.90543e-08	0.194054	0.914551	0.212185	0.361605	ENSG00000198468.7	chr1_212735587_T_C_b38	-122501	103	118	0.292079	3.67e-14	0.820214	0.0987115	T	C
rs1507359:212925015:A:G	1	212925015	ENSG00000117697	NSL1	0	ENSG00000198468	FLVCR1-DT	213025447	213031468	100432	lncRNA	G	A	0.28972	0	A	0.37234	0	1	49.9456	1.42706e-11	1099	0.000241995	0.670721	7.29523	0.0919397	7.98363e-12	0.669973	3.79884	0.176363	0.000556316	0.650316	5.9594	0.109124	1.90543e-08	0.194054	0.914551	0.212185	0.361605	ENSG00000198468.7	chr1_212751673_A_G_b38	-106415	103	118	0.292079	3.67e-14	0.820214	0.0987115	A	G
rs10210012:219013334:G:A	2	219013334	ENSG00000180871	CXCR2	11358	ENSG00000261338	AC021016.1	219120042	219122089	106708	lncRNA	G	A	0.485849	0.00934579	A	0.408602	0.0106383	1	49.5031	1.78048e-11	881	0.000242035	0.487024	6.60454	0.0737407	3.93332e-10	0.669735	4.47919	0.149521	7.64851e-05	0.471269	5.42586	0.0868561	2.42454e-07	0.0879223	0.496929	0.176931	0.619823	ENSG00000261338.2	chr2_218148611_G_A_b38	-106708	142	178	0.440594	1.97e-10	-0.428926	0.063125	G	A
12:11189757:C:T	12	11189757	-	-	-	ENSG00000256537	SMIM10L1	11323793	11328615	134036	protein_coding	C	T	0.546729	0	T	0.324468	0	1	49.4892	1.79294e-11	875	0.000242069	-0.42476	-7.3645	0.0576767	5.33877e-12	-0.387325	-3.28917	0.117758	0.00229616	-0.404067	-6.21856	0.0649775	5.28206e-09	-0.0898004	-0.703776	0.127598	0.482448	-	-	-	-	-	-	-	-	-	-	-
rs2010481	12	11180340	ENSG00000111215|ENSG00000212127	PRR4|TAS2R14	0	ENSG00000256537	SMIM10L1	11323793	11328615	143453	protein_coding	A	G	0.546729	0	G	0.324468	0	1	49.4892	1.79294e-11	875	0.000242069	-0.42476	-7.3645	0.0576767	5.33877e-12	-0.387325	-3.28917	0.117758	0.00229616	-0.404067	-6.21856	0.0649775	5.28206e-09	-0.0898004	-0.703776	0.127598	0.482448	ENSG00000256537.4	chr12_11027741_A_G_b38	-143481	148	194	0.480198	1.94e-07	0.24836	0.0456592	A	G
12:11178100:C:T	12	11178100	-	-	-	ENSG00000256537	SMIM10L1	11323793	11328615	145693	protein_coding	C	T	0.546729	0	T	0.324468	0	1	49.4892	1.79294e-11	875	0.000242069	-0.42476	-7.3645	0.0576767	5.33877e-12	-0.387325	-3.28917	0.117758	0.00229616	-0.404067	-6.21856	0.0649775	5.28206e-09	-0.0898004	-0.703776	0.127598	0.482448	-	-	-	-	-	-	-	-	-	-	-
12:11179998:G:C	12	11179998	-	-	-	ENSG00000256537	SMIM10L1	11323793	11328615	143795	protein_coding	G	C	0.546729	0	C	0.324468	0	1	49.4892	1.79294e-11	875	0.000242069	-0.42476	-7.3645	0.0576767	5.33877e-12	-0.387325	-3.28917	0.117758	0.00229616	-0.404067	-6.21856	0.0649775	5.28206e-09	-0.0898004	-0.703776	0.127598	0.482448	-	-	-	-	-	-	-	-	-	-	-
12:11183255:G:A	12	11183255	-	-	-	ENSG00000256537	SMIM10L1	11323793	11328615	140538	protein_coding	G	A	0.546729	0	A	0.324468	0	1	49.4892	1.79294e-11	875	0.000242069	-0.42476	-7.3645	0.0576767	5.33877e-12	-0.387325	-3.28917	0.117758	0.00229616	-0.404067	-6.21856	0.0649775	5.28206e-09	-0.0898004	-0.703776	0.127598	0.482448	-	-	-	-	-	-	-	-	-	-	-
12:11182416:C:G	12	11182416	-	-	-	ENSG00000256537	SMIM10L1	11323793	11328615	141377	protein_coding	C	G	0.546729	0	G	0.324468	0	1	49.4892	1.79294e-11	875	0.000242069	-0.42476	-7.3645	0.0576767	5.33877e-12	-0.387325	-3.28917	0.117758	0.00229616	-0.404067	-6.21856	0.0649775	5.28206e-09	-0.0898004	-0.703776	0.127598	0.482448	-	-	-	-	-	-	-	-	-	-	-
12:11175467:A:AT	12	11175467	-	-	-	ENSG00000256537	SMIM10L1	11323793	11328615	148326	protein_coding	A	AT	0.546729	0	AT	0.324468	0	1	49.4892	1.79294e-11	875	0.000242069	-0.42476	-7.3645	0.0576767	5.33877e-12	-0.387325	-3.28917	0.117758	0.00229616	-0.404067	-6.21856	0.0649775	5.28206e-09	-0.0898004	-0.703776	0.127598	0.482448	-	-	-	-	-	-	-	-	-	-	-
12:11177223:A:T	12	11177223	-	-	-	ENSG00000256537	SMIM10L1	11323793	11328615	146570	protein_coding	A	T	0.546729	0	T	0.324468	0	1	49.4892	1.79294e-11	875	0.000242069	-0.42476	-7.3645	0.0576767	5.33877e-12	-0.387325	-3.28917	0.117758	0.00229616	-0.404067	-6.21856	0.0649775	5.28206e-09	-0.0898004	-0.703776	0.127598	0.482448	-	-	-	-	-	-	-	-	-	-	-
rs10772420	12	11174276	ENSG00000111215|ENSG00000212127|ENSG00000212124	PRR4|TAS2R14|TAS2R19	0	ENSG00000256537	SMIM10L1	11323793	11328615	149517	protein_coding	G	A	0.546729	0	A	0.324468	0	1	49.4892	1.79294e-11	875	0.000242069	-0.42476	-7.3645	0.0576767	5.33877e-12	-0.387325	-3.28917	0.117758	0.00229616	-0.404067	-6.21856	0.0649775	5.28206e-09	-0.0898004	-0.703776	0.127598	0.482448	-	-	-	-	-	-	-	-	-	-	-
12:11179986:T:C	12	11179986	-	-	-	ENSG00000256537	SMIM10L1	11323793	11328615	143807	protein_coding	T	C	0.546729	0	C	0.324468	0	1	49.4892	1.79294e-11	875	0.000242069	-0.42476	-7.3645	0.0576767	5.33877e-12	-0.387325	-3.28917	0.117758	0.00229616	-0.404067	-6.21856	0.0649775	5.28206e-09	-0.0898004	-0.703776	0.127598	0.482448	ENSG00000256537.4	chr12_11179986_A_C_b38	8764	65	76	0.188119	1.27e-12	-0.420305	0.0545802	A	C
12:11182874:G:A	12	11182874	-	-	-	ENSG00000256537	SMIM10L1	11323793	11328615	140919	protein_coding	G	A	0.546729	0	A	0.324468	0	1	49.4892	1.79294e-11	875	0.000242069	-0.42476	-7.3645	0.0576767	5.33877e-12	-0.387325	-3.28917	0.117758	0.00229616	-0.404067	-6.21856	0.0649775	5.28206e-09	-0.0898004	-0.703776	0.127598	0.482448	-	-	-	-	-	-	-	-	-	-	-
rs113908782:74315644:A:T	14	74315644	ENSG00000140043	PTGR2	2903	ENSG00000140043	PTGR2	74318547	74353530	2903	protein_coding	A	T	0.50495	0.0560748	T	0.376344	0.0106383	1	50.6873	9.84911e-12	1593	0.000242091	0.599577	6.93556	0.0864496	6.24113e-11	0.923082	3.99304	0.231173	0.000318554	0.561863	5.89431	0.0953229	2.61751e-08	0.166044	0.681162	0.243766	0.496611	-	-	-	-	-	-	-	-	-	-	-
rs61242955:23184848:C:CT	7	23184848	-	-	-	ENSG00000136235	GPNMB	23275586	23314727	90738	protein_coding	CT	C	0.566667	0.0186916	C	0.314607	0.0531915	1	50.3274	1.17906e-11	1332	0.00024233	-0.625219	-7.42194	0.0842393	3.8185e-12	-0.668316	-3.2599	0.205011	0.00248503	-0.603958	-6.30083	0.0958538	3.49387e-09	-0.161059	-0.865843	0.186014	0.387686	-	-	-	-	-	-	-	-	-	-	-
rs9271006:32574602:T:C	6	32574602	ENSG00000196126	HLA-DRB1	16977	ENSG00000198502	HLA-DRB5	32485130	32498064	76538	protein_coding	C	T	0.252427	0.0373832	T	0.20625	0.148936	0	51.391	6.92763e-12	5052	0.000242355	-0.722981	-7.57503	0.0954426	1.55279e-12	-0.666902	-3.69947	0.18027	0.000737503	-0.768969	-6.14043	0.12523	7.80041e-09	-0.0426673	-0.20978	0.203391	0.834068	ENSG00000198502.5	chr6_32606825_T_C_b38	76538	93	108	0.267327	7.2e-14	-0.661409	0.0807119	T	C
rs11076143:56239224:G:C	16	56239224	ENSG00000087258	GNAO1	0	ENSG00000246379	AC040168.1	56017921	56225030	14194	lncRNA	G	C	0.509434	0.00934579	C	0.467742	0.0106383	1	50.6865	9.8529e-12	1596	0.00024264	0.54239	6.91749	0.0784085	6.90997e-11	0.473594	2.47579	0.19129	0.0182787	0.588416	6.6751	0.0881508	5.14875e-10	-0.146245	-0.819091	0.178546	0.413777	ENSG00000246379.6	chr16_56205312_G_C_b38	14218	140	183	0.45297	0.875172	0.0102175	0.0649388	G	C
rs144471120:668654:TCAGA:T	5	668654	-	-	-	ENSG00000171368	TPPP	659977	693467	0	protein_coding	TCAGA	T	0.176471	0.046729	T	0.037234	0	0	50.0406	1.36092e-11	1156	0.000242748	-0.600671	-7.39617	0.0812138	4.43865e-12	-0.972035	-3.54173	0.274452	0.00114782	-0.553263	-6.12346	0.0903513	8.48715e-09	-0.601628	-2.38569	0.252182	0.0180459	-	-	-	-	-	-	-	-	-	-	-
rs8086552:19451287:T:C	18	19451287	ENSG00000264149	RP11-268I9.3	120	ENSG00000101752	MIB1	19284918	19450918	369	protein_coding	C	T	0.0841121	0	T	0.351648	0.0319149	1	49.2601	2.01051e-11	783	0.000242904	0.49678	7.26069	0.0684206	9.75036e-12	0.566827	4.07059	0.139249	0.000254408	0.438971	5.71755	0.076776	6.13874e-08	0.268637	1.9608	0.137004	0.0513877	ENSG00000101752.11	chr18_21871326_T_C_b38	166369	41	41	0.101485	0.463887	-0.0498481	0.0678943	T	C
rs6439988:140959430:A:G	3	140959430	ENSG00000155893	ACPL2	0	ENSG00000155893	PXYLP1	140947568	141086595	0	protein_coding	G	A	0.448113	0.00934579	A	0.551724	0.0744681	1	50.4014	1.13626e-11	1387	0.000243175	-0.486067	-6.60287	0.0736145	3.96957e-10	-0.358327	-2.47969	0.144505	0.0181105	-0.553627	-6.65226	0.083224	5.79606e-10	0.234174	1.37421	0.170406	0.171021	ENSG00000155893.12	chr3_141240588_A_G_b38	11862	118	145	0.358911	0.110964	-0.0838722	0.052334	A	G
rs1858991:57865531:C:A	19	57865531	ENSG00000131845	ZNF304	0	ENSG00000186230	ZNF749	57946693	57958469	81162	protein_coding	C	A	0.509804	0.046729	A	0.289773	0.0638298	1	50.6335	1.01178e-11	1558	0.000243231	-0.744656	-7.55035	0.0986255	1.79633e-12	-0.838287	-3.38759	0.247458	0.00175656	-0.684553	-6.25761	0.109395	4.34272e-09	-0.0127666	-0.0533151	0.239456	0.957538	ENSG00000186230.6	chr19_57354163_C_A_b38	-81166	148	197	0.487624	4.89e-30	0.823013	0.058271	C	A
rs3748916:113984033:G:A	2	113984033	ENSG00000189223|ENSG00000125618	PAX8-AS1|PAX8	0	ENSG00000189223	PAX8-AS1	113968998	114034158	0	lncRNA	G	A	0.457944	0	A	0.291209	0.0319149	1	50.2299	1.238e-11	1274	0.000243364	-0.678875	-7.12887	0.0952289	2.08114e-11	-0.757706	-4.39029	0.172587	9.95593e-05	-0.643803	-5.56374	0.115714	1.27327e-07	-0.219866	-1.02643	0.214206	0.306016	ENSG00000189223.14	chr2_113226456_G_A_b38	14934	148	193	0.477723	2.1e-16	0.785698	0.085697	G	A
rs12619508:113982040:C:A	2	113982040	ENSG00000189223|ENSG00000125618	PAX8-AS1|PAX8	0	ENSG00000189223	PAX8-AS1	113968998	114034158	0	lncRNA	C	A	0.457944	0	A	0.291209	0.0319149	1	50.2299	1.238e-11	1274	0.000243364	-0.678875	-7.12887	0.0952289	2.08114e-11	-0.757706	-4.39029	0.172587	9.95593e-05	-0.643803	-5.56374	0.115714	1.27327e-07	-0.219866	-1.02643	0.214206	0.306016	ENSG00000189223.14	chr2_113224463_C_A_b38	12941	148	193	0.477723	2.1e-16	0.785698	0.085697	C	A
rs4849176:113977936:C:T	2	113977936	ENSG00000189223|ENSG00000125618	PAX8-AS1|PAX8	0	ENSG00000189223	PAX8-AS1	113968998	114034158	0	lncRNA	C	T	0.457944	0	T	0.291209	0.0319149	1	50.2299	1.238e-11	1274	0.000243364	-0.678875	-7.12887	0.0952289	2.08114e-11	-0.757706	-4.39029	0.172587	9.95593e-05	-0.643803	-5.56374	0.115714	1.27327e-07	-0.219866	-1.02643	0.214206	0.306016	ENSG00000189223.14	chr2_113220359_C_T_b38	8837	148	193	0.477723	2.1e-16	0.785698	0.085697	C	T
rs4409777:42897610:T:C	10	42897610	ENSG00000182632	CCNYL2	6006	ENSG00000215146	BX322639.1	42827314	42863422	34188	transcribed_unprocessed_pseudogene	T	C	0.373832	0	C	0.197802	0.0319149	1	49.7573	1.56799e-11	1006	0.000243393	0.686216	7.28089	0.0942489	8.67485e-12	0.67644	2.90982	0.232468	0.00624803	0.692606	6.42575	0.107786	1.85539e-09	-0.0566247	-0.248311	0.228039	0.804166	ENSG00000215146.4	chr10_42402162_T_C_b38	34188	121	143	0.35396	5.8e-17	-0.703071	0.0749697	T	C
rs28538662:21051987:T:C	22	21051987	ENSG00000217261	POM121L4P	0	ENSG00000226287	TMEM191A	21055402	21058894	3415	transcribed_unprocessed_pseudogene	T	C	0.415842	0.0560748	C	0.483871	0.0106383	1	49.6433	1.65992e-11	951	0.000243576	0.580601	7.29009	0.0796425	8.22497e-12	0.567199	3.42719	0.165499	0.00157572	0.579167	6.15611	0.09408	7.21509e-09	0.0481997	0.254812	0.189158	0.799148	ENSG00000226287.8	chr22_20697699_T_C_b38	-3415	114	140	0.346535	0.0534625	0.0919659	0.0472744	T	C
rs4315628:21051983:C:A	22	21051983	ENSG00000217261	POM121L4P	0	ENSG00000226287	TMEM191A	21055402	21058894	3419	transcribed_unprocessed_pseudogene	C	A	0.415842	0.0560748	A	0.483871	0.0106383	1	49.6433	1.65992e-11	951	0.000243576	0.580601	7.29009	0.0796425	8.22497e-12	0.567199	3.42719	0.165499	0.00157572	0.579167	6.15611	0.09408	7.21509e-09	0.0481997	0.254812	0.189158	0.799148	ENSG00000226287.8	chr22_20697695_C_A_b38	-3419	114	140	0.346535	0.0534625	0.0919659	0.0472744	C	A
rs9608307:21051994:C:A	22	21051994	ENSG00000217261	POM121L4P	0	ENSG00000226287	TMEM191A	21055402	21058894	3408	transcribed_unprocessed_pseudogene	C	A	0.415842	0.0560748	A	0.483871	0.0106383	1	49.6433	1.65992e-11	951	0.000243576	0.580601	7.29009	0.0796425	8.22497e-12	0.567199	3.42719	0.165499	0.00157572	0.579167	6.15611	0.09408	7.21509e-09	0.0481997	0.254812	0.189158	0.799148	ENSG00000226287.8	chr22_20697706_C_A_b38	-3408	114	140	0.346535	0.0534625	0.0919659	0.0472744	C	A
rs472702	18	13058494	ENSG00000101639	CEP192	0	ENSG00000101639	CEP192	12991361	13125051	0	protein_coding	C	T	0.341121	0	T	0.196809	0	1	50.7187	9.69564e-12	1631	0.000244004	-0.40508	-7.60971	0.053232	1.26482e-12	-0.433835	-2.98984	0.145103	0.00508129	-0.396049	-6.46371	0.0612728	1.52884e-09	0.0885571	0.577229	0.153418	0.564479	ENSG00000101639.18	chr18_13058495_T_C_b38	67133	127	164	0.405941	4.2e-25	-0.671927	0.0544258	T	C
rs7853047	9	130198100	ENSG00000196152	ZNF79	0	ENSG00000197958	RPL12	130209953	130213685	11853	protein_coding	G	A	0.439252	0	A	0.393617	0	1	49.2941	1.97663e-11	801	0.0002443	0.308786	7.13206	0.0432955	2.04352e-11	0.316428	3.48123	0.0908956	0.00135759	0.334665	6.09714	0.0548888	9.67043e-09	0.00570492	0.0565841	0.100822	0.954937	ENSG00000197958.12	chr9_127435821_A_G_b38	-15584	137	177	0.438119	7.45e-26	0.363565	0.0288179	A	G
rs3923309:130197185:T:C	9	130197185	ENSG00000196152	ZNF79	0	ENSG00000197958	RPL12	130209953	130213685	12768	protein_coding	C	T	0.439252	0	T	0.393617	0	1	49.2941	1.97663e-11	801	0.0002443	0.308786	7.13206	0.0432955	2.04352e-11	0.316428	3.48123	0.0908956	0.00135759	0.334665	6.09714	0.0548888	9.67043e-09	0.00570492	0.0565841	0.100822	0.954937	ENSG00000197958.12	chr9_127434906_T_C_b38	-16499	137	177	0.438119	7.45e-26	0.363565	0.0288179	T	C
rs7869823:130202089:G:A	9	130202089	ENSG00000196152	ZNF79	0	ENSG00000197958	RPL12	130209953	130213685	7864	protein_coding	A	G	0.439252	0	G	0.393617	0	1	49.2941	1.97663e-11	801	0.0002443	0.308786	7.13206	0.0432955	2.04352e-11	0.316428	3.48123	0.0908956	0.00135759	0.334665	6.09714	0.0548888	9.67043e-09	0.00570492	0.0565841	0.100822	0.954937	ENSG00000197958.12	chr9_127439810_G_A_b38	-11595	137	177	0.438119	7.45e-26	0.363565	0.0288179	G	A
rs7869101:130201525:G:A	9	130201525	ENSG00000196152	ZNF79	0	ENSG00000197958	RPL12	130209953	130213685	8428	protein_coding	A	G	0.439252	0	G	0.393617	0	1	49.2941	1.97663e-11	801	0.0002443	0.308786	7.13206	0.0432955	2.04352e-11	0.316428	3.48123	0.0908956	0.00135759	0.334665	6.09714	0.0548888	9.67043e-09	0.00570492	0.0565841	0.100822	0.954937	ENSG00000197958.12	chr9_127439246_G_A_b38	-12159	137	177	0.438119	7.45e-26	0.363565	0.0288179	G	A
rs7046875:130202907:G:A	9	130202907	ENSG00000196152	ZNF79	0	ENSG00000197958	RPL12	130209953	130213685	7046	protein_coding	A	G	0.439252	0	G	0.393617	0	1	49.2941	1.97663e-11	801	0.0002443	0.308786	7.13206	0.0432955	2.04352e-11	0.316428	3.48123	0.0908956	0.00135759	0.334665	6.09714	0.0548888	9.67043e-09	0.00570492	0.0565841	0.100822	0.954937	ENSG00000197958.12	chr9_127440628_G_A_b38	-10777	137	177	0.438119	7.45e-26	0.363565	0.0288179	G	A
rs7851991:130201265:T:C	9	130201265	ENSG00000196152	ZNF79	0	ENSG00000197958	RPL12	130209953	130213685	8688	protein_coding	C	T	0.439252	0	T	0.393617	0	1	49.2941	1.97663e-11	801	0.0002443	0.308786	7.13206	0.0432955	2.04352e-11	0.316428	3.48123	0.0908956	0.00135759	0.334665	6.09714	0.0548888	9.67043e-09	0.00570492	0.0565841	0.100822	0.954937	ENSG00000197958.12	chr9_127438986_T_C_b38	-12419	137	177	0.438119	7.45e-26	0.363565	0.0288179	T	C
rs2247781:130208924:T:C	9	130208924	ENSG00000197958	RPL12	1029	ENSG00000197958	RPL12	130209953	130213685	1029	protein_coding	C	T	0.439252	0	T	0.393617	0	1	49.2941	1.97663e-11	801	0.0002443	0.308786	7.13206	0.0432955	2.04352e-11	0.316428	3.48123	0.0908956	0.00135759	0.334665	6.09714	0.0548888	9.67043e-09	0.00570492	0.0565841	0.100822	0.954937	ENSG00000197958.12	chr9_127446645_T_C_b38	-4760	137	177	0.438119	7.45e-26	0.363565	0.0288179	T	C
rs7859457:130202596:T:C	9	130202596	ENSG00000196152	ZNF79	0	ENSG00000197958	RPL12	130209953	130213685	7357	protein_coding	C	T	0.439252	0	T	0.393617	0	1	49.2941	1.97663e-11	801	0.0002443	0.308786	7.13206	0.0432955	2.04352e-11	0.316428	3.48123	0.0908956	0.00135759	0.334665	6.09714	0.0548888	9.67043e-09	0.00570492	0.0565841	0.100822	0.954937	ENSG00000197958.12	chr9_127440317_T_C_b38	-11088	137	177	0.438119	7.45e-26	0.363565	0.0288179	T	C
rs6478777:130199370:A:G	9	130199370	ENSG00000196152	ZNF79	0	ENSG00000197958	RPL12	130209953	130213685	10583	protein_coding	G	A	0.439252	0	A	0.393617	0	1	49.2941	1.97663e-11	801	0.0002443	0.308786	7.13206	0.0432955	2.04352e-11	0.316428	3.48123	0.0908956	0.00135759	0.334665	6.09714	0.0548888	9.67043e-09	0.00570492	0.0565841	0.100822	0.954937	ENSG00000197958.12	chr9_127437091_A_G_b38	-14314	136	176	0.435644	1.83e-25	0.359182	0.0287904	A	G
rs6478780:130200433:C:A	9	130200433	ENSG00000196152	ZNF79	0	ENSG00000197958	RPL12	130209953	130213685	9520	protein_coding	A	C	0.439252	0	C	0.393617	0	1	49.2941	1.97663e-11	801	0.0002443	0.308786	7.13206	0.0432955	2.04352e-11	0.316428	3.48123	0.0908956	0.00135759	0.334665	6.09714	0.0548888	9.67043e-09	0.00570492	0.0565841	0.100822	0.954937	ENSG00000197958.12	chr9_127438154_C_A_b38	-13251	137	177	0.438119	7.45e-26	0.363565	0.0288179	C	A
rs4628351	9	130196233	ENSG00000196152	ZNF79	0	ENSG00000197958	RPL12	130209953	130213685	13720	protein_coding	T	G	0.439252	0	G	0.393617	0	1	49.2941	1.97663e-11	801	0.0002443	0.308786	7.13206	0.0432955	2.04352e-11	0.316428	3.48123	0.0908956	0.00135759	0.334665	6.09714	0.0548888	9.67043e-09	0.00570492	0.0565841	0.100822	0.954937	ENSG00000197958.12	chr9_127433954_G_T_b38	-17451	137	177	0.438119	7.45e-26	0.363565	0.0288179	G	T
rs6478784:130203840:G:C	9	130203840	ENSG00000196152	ZNF79	0	ENSG00000197958	RPL12	130209953	130213685	6113	protein_coding	C	G	0.439252	0	G	0.393617	0	1	49.2941	1.97663e-11	801	0.0002443	0.308786	7.13206	0.0432955	2.04352e-11	0.316428	3.48123	0.0908956	0.00135759	0.334665	6.09714	0.0548888	9.67043e-09	0.00570492	0.0565841	0.100822	0.954937	ENSG00000197958.12	chr9_127441561_G_C_b38	-9844	137	177	0.438119	7.45e-26	0.363565	0.0288179	G	C
12:11287911:A:G	12	11287911	-	-	-	ENSG00000256537	SMIM10L1	11323793	11328615	35882	protein_coding	A	G	0.556075	0	G	0.31383	0	1	49.4705	1.80972e-11	875	0.000244334	-0.4201	-7.26902	0.0577932	9.29156e-12	-0.349195	-2.94297	0.118654	0.00573701	-0.411711	-6.38823	0.0644484	2.24537e-09	-0.0418204	-0.331895	0.126005	0.74034	-	-	-	-	-	-	-	-	-	-	-
12:11311520:G:A	12	11311520	-	-	-	ENSG00000256537	SMIM10L1	11323793	11328615	12273	protein_coding	G	A	0.556075	0	A	0.31383	0	1	49.4705	1.80972e-11	875	0.000244334	-0.4201	-7.26902	0.0577932	9.29156e-12	-0.349195	-2.94297	0.118654	0.00573701	-0.411711	-6.38823	0.0644484	2.24537e-09	-0.0418204	-0.331895	0.126005	0.74034	-	-	-	-	-	-	-	-	-	-	-
12:11263744:T:G	12	11263744	-	-	-	ENSG00000256537	SMIM10L1	11323793	11328615	60049	protein_coding	T	G	0.556075	0	G	0.31383	0	1	49.4705	1.80972e-11	875	0.000244334	-0.4201	-7.26902	0.0577932	9.29156e-12	-0.349195	-2.94297	0.118654	0.00573701	-0.411711	-6.38823	0.0644484	2.24537e-09	-0.0418204	-0.331895	0.126005	0.74034	-	-	-	-	-	-	-	-	-	-	-
12:11283926:C:CAG	12	11283926	-	-	-	ENSG00000256537	SMIM10L1	11323793	11328615	39867	protein_coding	C	CAG	0.556075	0	CAG	0.31383	0	1	49.4705	1.80972e-11	875	0.000244334	-0.4201	-7.26902	0.0577932	9.29156e-12	-0.349195	-2.94297	0.118654	0.00573701	-0.411711	-6.38823	0.0644484	2.24537e-09	-0.0418204	-0.331895	0.126005	0.74034	-	-	-	-	-	-	-	-	-	-	-
12:11263318:T:C	12	11263318	-	-	-	ENSG00000256537	SMIM10L1	11323793	11328615	60475	protein_coding	T	C	0.556075	0	C	0.31383	0	1	49.4705	1.80972e-11	875	0.000244334	-0.4201	-7.26902	0.0577932	9.29156e-12	-0.349195	-2.94297	0.118654	0.00573701	-0.411711	-6.38823	0.0644484	2.24537e-09	-0.0418204	-0.331895	0.126005	0.74034	-	-	-	-	-	-	-	-	-	-	-
12:11266482:T:G	12	11266482	-	-	-	ENSG00000256537	SMIM10L1	11323793	11328615	57311	protein_coding	T	G	0.556075	0	G	0.31383	0	1	49.4705	1.80972e-11	875	0.000244334	-0.4201	-7.26902	0.0577932	9.29156e-12	-0.349195	-2.94297	0.118654	0.00573701	-0.411711	-6.38823	0.0644484	2.24537e-09	-0.0418204	-0.331895	0.126005	0.74034	-	-	-	-	-	-	-	-	-	-	-
12:11255337:T:C	12	11255337	-	-	-	ENSG00000256537	SMIM10L1	11323793	11328615	68456	protein_coding	T	C	0.556075	0	C	0.31383	0	1	49.4705	1.80972e-11	875	0.000244334	-0.4201	-7.26902	0.0577932	9.29156e-12	-0.349195	-2.94297	0.118654	0.00573701	-0.411711	-6.38823	0.0644484	2.24537e-09	-0.0418204	-0.331895	0.126005	0.74034	-	-	-	-	-	-	-	-	-	-	-
12:11283963:G:C	12	11283963	-	-	-	ENSG00000256537	SMIM10L1	11323793	11328615	39830	protein_coding	G	C	0.556075	0	C	0.31383	0	1	49.4705	1.80972e-11	875	0.000244334	-0.4201	-7.26902	0.0577932	9.29156e-12	-0.349195	-2.94297	0.118654	0.00573701	-0.411711	-6.38823	0.0644484	2.24537e-09	-0.0418204	-0.331895	0.126005	0.74034	-	-	-	-	-	-	-	-	-	-	-
12:11300369:C:T	12	11300369	-	-	-	ENSG00000256537	SMIM10L1	11323793	11328615	23424	protein_coding	C	T	0.556075	0	T	0.31383	0	1	49.4705	1.80972e-11	875	0.000244334	-0.4201	-7.26902	0.0577932	9.29156e-12	-0.349195	-2.94297	0.118654	0.00573701	-0.411711	-6.38823	0.0644484	2.24537e-09	-0.0418204	-0.331895	0.126005	0.74034	-	-	-	-	-	-	-	-	-	-	-
12:11208989:C:T	12	11208989	-	-	-	ENSG00000256537	SMIM10L1	11323793	11328615	114804	protein_coding	C	T	0.556075	0	T	0.31383	0	1	49.4705	1.80972e-11	875	0.000244334	-0.4201	-7.26902	0.0577932	9.29156e-12	-0.349195	-2.94297	0.118654	0.00573701	-0.411711	-6.38823	0.0644484	2.24537e-09	-0.0418204	-0.331895	0.126005	0.74034	-	-	-	-	-	-	-	-	-	-	-
12:11288103:CAACAAACCCATTTAGAAAAACAAAATCCAAAGCCATGTGATATATAAATATCT:C	12	11288103	-	-	-	ENSG00000256537	SMIM10L1	11323793	11328615	35690	protein_coding	CAACAAACCCATTTAGAAAAACAAAATCCAAAGCCATGTGATATATAAATATCT	C	0.556075	0	C	0.31383	0	1	49.4705	1.80972e-11	875	0.000244334	-0.4201	-7.26902	0.0577932	9.29156e-12	-0.349195	-2.94297	0.118654	0.00573701	-0.411711	-6.38823	0.0644484	2.24537e-09	-0.0418204	-0.331895	0.126005	0.74034	-	-	-	-	-	-	-	-	-	-	-
12:11253373:A:G	12	11253373	-	-	-	ENSG00000256537	SMIM10L1	11323793	11328615	70420	protein_coding	A	G	0.556075	0	G	0.31383	0	1	49.4705	1.80972e-11	875	0.000244334	-0.4201	-7.26902	0.0577932	9.29156e-12	-0.349195	-2.94297	0.118654	0.00573701	-0.411711	-6.38823	0.0644484	2.24537e-09	-0.0418204	-0.331895	0.126005	0.74034	-	-	-	-	-	-	-	-	-	-	-
12:11259871:C:G	12	11259871	-	-	-	ENSG00000256537	SMIM10L1	11323793	11328615	63922	protein_coding	C	G	0.556075	0	G	0.31383	0	1	49.4705	1.80972e-11	875	0.000244334	-0.4201	-7.26902	0.0577932	9.29156e-12	-0.349195	-2.94297	0.118654	0.00573701	-0.411711	-6.38823	0.0644484	2.24537e-09	-0.0418204	-0.331895	0.126005	0.74034	-	-	-	-	-	-	-	-	-	-	-
12:11299359:C:T	12	11299359	-	-	-	ENSG00000256537	SMIM10L1	11323793	11328615	24434	protein_coding	C	T	0.556075	0	T	0.31383	0	1	49.4705	1.80972e-11	875	0.000244334	-0.4201	-7.26902	0.0577932	9.29156e-12	-0.349195	-2.94297	0.118654	0.00573701	-0.411711	-6.38823	0.0644484	2.24537e-09	-0.0418204	-0.331895	0.126005	0.74034	-	-	-	-	-	-	-	-	-	-	-
12:11283824:G:C	12	11283824	-	-	-	ENSG00000256537	SMIM10L1	11323793	11328615	39969	protein_coding	G	C	0.556075	0	C	0.31383	0	1	49.4705	1.80972e-11	875	0.000244334	-0.4201	-7.26902	0.0577932	9.29156e-12	-0.349195	-2.94297	0.118654	0.00573701	-0.411711	-6.38823	0.0644484	2.24537e-09	-0.0418204	-0.331895	0.126005	0.74034	-	-	-	-	-	-	-	-	-	-	-
12:11308774:G:A	12	11308774	-	-	-	ENSG00000256537	SMIM10L1	11323793	11328615	15019	protein_coding	G	A	0.556075	0	A	0.31383	0	1	49.4705	1.80972e-11	875	0.000244334	-0.4201	-7.26902	0.0577932	9.29156e-12	-0.349195	-2.94297	0.118654	0.00573701	-0.411711	-6.38823	0.0644484	2.24537e-09	-0.0418204	-0.331895	0.126005	0.74034	-	-	-	-	-	-	-	-	-	-	-
12:11308428:C:T	12	11308428	-	-	-	ENSG00000256537	SMIM10L1	11323793	11328615	15365	protein_coding	C	T	0.556075	0	T	0.31383	0	1	49.4705	1.80972e-11	875	0.000244334	-0.4201	-7.26902	0.0577932	9.29156e-12	-0.349195	-2.94297	0.118654	0.00573701	-0.411711	-6.38823	0.0644484	2.24537e-09	-0.0418204	-0.331895	0.126005	0.74034	-	-	-	-	-	-	-	-	-	-	-
12:11266649:G:C	12	11266649	-	-	-	ENSG00000256537	SMIM10L1	11323793	11328615	57144	protein_coding	G	C	0.556075	0	C	0.31383	0	1	49.4705	1.80972e-11	875	0.000244334	-0.4201	-7.26902	0.0577932	9.29156e-12	-0.349195	-2.94297	0.118654	0.00573701	-0.411711	-6.38823	0.0644484	2.24537e-09	-0.0418204	-0.331895	0.126005	0.74034	-	-	-	-	-	-	-	-	-	-	-
12:11288292:C:T	12	11288292	-	-	-	ENSG00000256537	SMIM10L1	11323793	11328615	35501	protein_coding	C	T	0.556075	0	T	0.31383	0	1	49.4705	1.80972e-11	875	0.000244334	-0.4201	-7.26902	0.0577932	9.29156e-12	-0.349195	-2.94297	0.118654	0.00573701	-0.411711	-6.38823	0.0644484	2.24537e-09	-0.0418204	-0.331895	0.126005	0.74034	-	-	-	-	-	-	-	-	-	-	-
12:11259894:A:G	12	11259894	-	-	-	ENSG00000256537	SMIM10L1	11323793	11328615	63899	protein_coding	A	G	0.556075	0	G	0.31383	0	1	49.4705	1.80972e-11	875	0.000244334	-0.4201	-7.26902	0.0577932	9.29156e-12	-0.349195	-2.94297	0.118654	0.00573701	-0.411711	-6.38823	0.0644484	2.24537e-09	-0.0418204	-0.331895	0.126005	0.74034	-	-	-	-	-	-	-	-	-	-	-
rs7486717	12	11312948	ENSG00000111215|ENSG00000212127	PRR4|TAS2R14	0	ENSG00000256537	SMIM10L1	11323793	11328615	10845	protein_coding	A	C	0.556075	0	C	0.31383	0	1	49.4705	1.80972e-11	875	0.000244334	-0.4201	-7.26902	0.0577932	9.29156e-12	-0.349195	-2.94297	0.118654	0.00573701	-0.411711	-6.38823	0.0644484	2.24537e-09	-0.0418204	-0.331895	0.126005	0.74034	ENSG00000256537.4	chr12_11160349_A_C_b38	-10873	151	196	0.485149	9.38e-07	0.242437	0.0475329	A	C
12:11266734:C:T	12	11266734	-	-	-	ENSG00000256537	SMIM10L1	11323793	11328615	57059	protein_coding	C	T	0.556075	0	T	0.31383	0	1	49.4705	1.80972e-11	875	0.000244334	-0.4201	-7.26902	0.0577932	9.29156e-12	-0.349195	-2.94297	0.118654	0.00573701	-0.411711	-6.38823	0.0644484	2.24537e-09	-0.0418204	-0.331895	0.126005	0.74034	-	-	-	-	-	-	-	-	-	-	-
12:11254756:A:C	12	11254756	-	-	-	ENSG00000256537	SMIM10L1	11323793	11328615	69037	protein_coding	A	C	0.556075	0	C	0.31383	0	1	49.4705	1.80972e-11	875	0.000244334	-0.4201	-7.26902	0.0577932	9.29156e-12	-0.349195	-2.94297	0.118654	0.00573701	-0.411711	-6.38823	0.0644484	2.24537e-09	-0.0418204	-0.331895	0.126005	0.74034	-	-	-	-	-	-	-	-	-	-	-
12:11309593:C:T	12	11309593	-	-	-	ENSG00000256537	SMIM10L1	11323793	11328615	14200	protein_coding	C	T	0.556075	0	T	0.31383	0	1	49.4705	1.80972e-11	875	0.000244334	-0.4201	-7.26902	0.0577932	9.29156e-12	-0.349195	-2.94297	0.118654	0.00573701	-0.411711	-6.38823	0.0644484	2.24537e-09	-0.0418204	-0.331895	0.126005	0.74034	-	-	-	-	-	-	-	-	-	-	-
12:11285075:T:A	12	11285075	-	-	-	ENSG00000256537	SMIM10L1	11323793	11328615	38718	protein_coding	T	A	0.556075	0	A	0.31383	0	1	49.4705	1.80972e-11	875	0.000244334	-0.4201	-7.26902	0.0577932	9.29156e-12	-0.349195	-2.94297	0.118654	0.00573701	-0.411711	-6.38823	0.0644484	2.24537e-09	-0.0418204	-0.331895	0.126005	0.74034	-	-	-	-	-	-	-	-	-	-	-
12:11211904:C:T	12	11211904	-	-	-	ENSG00000256537	SMIM10L1	11323793	11328615	111889	protein_coding	C	T	0.556075	0	T	0.31383	0	1	49.4705	1.80972e-11	875	0.000244334	-0.4201	-7.26902	0.0577932	9.29156e-12	-0.349195	-2.94297	0.118654	0.00573701	-0.411711	-6.38823	0.0644484	2.24537e-09	-0.0418204	-0.331895	0.126005	0.74034	-	-	-	-	-	-	-	-	-	-	-
12:11285802:G:T	12	11285802	-	-	-	ENSG00000256537	SMIM10L1	11323793	11328615	37991	protein_coding	G	T	0.556075	0	T	0.31383	0	1	49.4705	1.80972e-11	875	0.000244334	-0.4201	-7.26902	0.0577932	9.29156e-12	-0.349195	-2.94297	0.118654	0.00573701	-0.411711	-6.38823	0.0644484	2.24537e-09	-0.0418204	-0.331895	0.126005	0.74034	-	-	-	-	-	-	-	-	-	-	-
12:11257001:A:G	12	11257001	-	-	-	ENSG00000256537	SMIM10L1	11323793	11328615	66792	protein_coding	A	G	0.556075	0	G	0.31383	0	1	49.4705	1.80972e-11	875	0.000244334	-0.4201	-7.26902	0.0577932	9.29156e-12	-0.349195	-2.94297	0.118654	0.00573701	-0.411711	-6.38823	0.0644484	2.24537e-09	-0.0418204	-0.331895	0.126005	0.74034	-	-	-	-	-	-	-	-	-	-	-
12:11265851:C:T	12	11265851	-	-	-	ENSG00000256537	SMIM10L1	11323793	11328615	57942	protein_coding	C	T	0.556075	0	T	0.31383	0	1	49.4705	1.80972e-11	875	0.000244334	-0.4201	-7.26902	0.0577932	9.29156e-12	-0.349195	-2.94297	0.118654	0.00573701	-0.411711	-6.38823	0.0644484	2.24537e-09	-0.0418204	-0.331895	0.126005	0.74034	-	-	-	-	-	-	-	-	-	-	-
12:11299449:A:G	12	11299449	-	-	-	ENSG00000256537	SMIM10L1	11323793	11328615	24344	protein_coding	A	G	0.556075	0	G	0.31383	0	1	49.4705	1.80972e-11	875	0.000244334	-0.4201	-7.26902	0.0577932	9.29156e-12	-0.349195	-2.94297	0.118654	0.00573701	-0.411711	-6.38823	0.0644484	2.24537e-09	-0.0418204	-0.331895	0.126005	0.74034	-	-	-	-	-	-	-	-	-	-	-
12:11286088:A:C	12	11286088	-	-	-	ENSG00000256537	SMIM10L1	11323793	11328615	37705	protein_coding	A	C	0.556075	0	C	0.31383	0	1	49.4705	1.80972e-11	875	0.000244334	-0.4201	-7.26902	0.0577932	9.29156e-12	-0.349195	-2.94297	0.118654	0.00573701	-0.411711	-6.38823	0.0644484	2.24537e-09	-0.0418204	-0.331895	0.126005	0.74034	-	-	-	-	-	-	-	-	-	-	-
12:11312877:A:G	12	11312877	-	-	-	ENSG00000256537	SMIM10L1	11323793	11328615	10916	protein_coding	A	G	0.556075	0	G	0.31383	0	1	49.4705	1.80972e-11	875	0.000244334	-0.4201	-7.26902	0.0577932	9.29156e-12	-0.349195	-2.94297	0.118654	0.00573701	-0.411711	-6.38823	0.0644484	2.24537e-09	-0.0418204	-0.331895	0.126005	0.74034	-	-	-	-	-	-	-	-	-	-	-
12:11266222:C:G	12	11266222	-	-	-	ENSG00000256537	SMIM10L1	11323793	11328615	57571	protein_coding	C	G	0.556075	0	G	0.31383	0	1	49.4705	1.80972e-11	875	0.000244334	-0.4201	-7.26902	0.0577932	9.29156e-12	-0.349195	-2.94297	0.118654	0.00573701	-0.411711	-6.38823	0.0644484	2.24537e-09	-0.0418204	-0.331895	0.126005	0.74034	-	-	-	-	-	-	-	-	-	-	-
12:11253126:A:G	12	11253126	-	-	-	ENSG00000256537	SMIM10L1	11323793	11328615	70667	protein_coding	A	G	0.556075	0	G	0.31383	0	1	49.4705	1.80972e-11	875	0.000244334	-0.4201	-7.26902	0.0577932	9.29156e-12	-0.349195	-2.94297	0.118654	0.00573701	-0.411711	-6.38823	0.0644484	2.24537e-09	-0.0418204	-0.331895	0.126005	0.74034	-	-	-	-	-	-	-	-	-	-	-
12:11286790:A:C	12	11286790	-	-	-	ENSG00000256537	SMIM10L1	11323793	11328615	37003	protein_coding	A	C	0.556075	0	C	0.31383	0	1	49.4705	1.80972e-11	875	0.000244334	-0.4201	-7.26902	0.0577932	9.29156e-12	-0.349195	-2.94297	0.118654	0.00573701	-0.411711	-6.38823	0.0644484	2.24537e-09	-0.0418204	-0.331895	0.126005	0.74034	-	-	-	-	-	-	-	-	-	-	-
12:11253155:T:A	12	11253155	-	-	-	ENSG00000256537	SMIM10L1	11323793	11328615	70638	protein_coding	T	A	0.556075	0	A	0.31383	0	1	49.4705	1.80972e-11	875	0.000244334	-0.4201	-7.26902	0.0577932	9.29156e-12	-0.349195	-2.94297	0.118654	0.00573701	-0.411711	-6.38823	0.0644484	2.24537e-09	-0.0418204	-0.331895	0.126005	0.74034	-	-	-	-	-	-	-	-	-	-	-
12:11264980:G:A	12	11264980	-	-	-	ENSG00000256537	SMIM10L1	11323793	11328615	58813	protein_coding	G	A	0.556075	0	A	0.31383	0	1	49.4705	1.80972e-11	875	0.000244334	-0.4201	-7.26902	0.0577932	9.29156e-12	-0.349195	-2.94297	0.118654	0.00573701	-0.411711	-6.38823	0.0644484	2.24537e-09	-0.0418204	-0.331895	0.126005	0.74034	-	-	-	-	-	-	-	-	-	-	-
12:11266342:C:T	12	11266342	-	-	-	ENSG00000256537	SMIM10L1	11323793	11328615	57451	protein_coding	C	T	0.556075	0	T	0.31383	0	1	49.4705	1.80972e-11	875	0.000244334	-0.4201	-7.26902	0.0577932	9.29156e-12	-0.349195	-2.94297	0.118654	0.00573701	-0.411711	-6.38823	0.0644484	2.24537e-09	-0.0418204	-0.331895	0.126005	0.74034	-	-	-	-	-	-	-	-	-	-	-
12:11299685:T:C	12	11299685	-	-	-	ENSG00000256537	SMIM10L1	11323793	11328615	24108	protein_coding	T	C	0.556075	0	C	0.31383	0	1	49.4705	1.80972e-11	875	0.000244334	-0.4201	-7.26902	0.0577932	9.29156e-12	-0.349195	-2.94297	0.118654	0.00573701	-0.411711	-6.38823	0.0644484	2.24537e-09	-0.0418204	-0.331895	0.126005	0.74034	-	-	-	-	-	-	-	-	-	-	-
12:11299687:A:G	12	11299687	-	-	-	ENSG00000256537	SMIM10L1	11323793	11328615	24106	protein_coding	A	G	0.556075	0	G	0.31383	0	1	49.4705	1.80972e-11	875	0.000244334	-0.4201	-7.26902	0.0577932	9.29156e-12	-0.349195	-2.94297	0.118654	0.00573701	-0.411711	-6.38823	0.0644484	2.24537e-09	-0.0418204	-0.331895	0.126005	0.74034	-	-	-	-	-	-	-	-	-	-	-
12:11264798:T:C	12	11264798	-	-	-	ENSG00000256537	SMIM10L1	11323793	11328615	58995	protein_coding	T	C	0.556075	0	C	0.31383	0	1	49.4705	1.80972e-11	875	0.000244334	-0.4201	-7.26902	0.0577932	9.29156e-12	-0.349195	-2.94297	0.118654	0.00573701	-0.411711	-6.38823	0.0644484	2.24537e-09	-0.0418204	-0.331895	0.126005	0.74034	-	-	-	-	-	-	-	-	-	-	-
12:11253219:C:G	12	11253219	-	-	-	ENSG00000256537	SMIM10L1	11323793	11328615	70574	protein_coding	C	G	0.556075	0	G	0.31383	0	1	49.4705	1.80972e-11	875	0.000244334	-0.4201	-7.26902	0.0577932	9.29156e-12	-0.349195	-2.94297	0.118654	0.00573701	-0.411711	-6.38823	0.0644484	2.24537e-09	-0.0418204	-0.331895	0.126005	0.74034	-	-	-	-	-	-	-	-	-	-	-
12:11310295:C:T	12	11310295	-	-	-	ENSG00000256537	SMIM10L1	11323793	11328615	13498	protein_coding	C	T	0.556075	0	T	0.31383	0	1	49.4705	1.80972e-11	875	0.000244334	-0.4201	-7.26902	0.0577932	9.29156e-12	-0.349195	-2.94297	0.118654	0.00573701	-0.411711	-6.38823	0.0644484	2.24537e-09	-0.0418204	-0.331895	0.126005	0.74034	-	-	-	-	-	-	-	-	-	-	-
12:11287644:C:T	12	11287644	-	-	-	ENSG00000256537	SMIM10L1	11323793	11328615	36149	protein_coding	C	T	0.556075	0	T	0.31383	0	1	49.4705	1.80972e-11	875	0.000244334	-0.4201	-7.26902	0.0577932	9.29156e-12	-0.349195	-2.94297	0.118654	0.00573701	-0.411711	-6.38823	0.0644484	2.24537e-09	-0.0418204	-0.331895	0.126005	0.74034	-	-	-	-	-	-	-	-	-	-	-
12:11310004:C:T	12	11310004	-	-	-	ENSG00000256537	SMIM10L1	11323793	11328615	13789	protein_coding	C	T	0.556075	0	T	0.31383	0	1	49.4705	1.80972e-11	875	0.000244334	-0.4201	-7.26902	0.0577932	9.29156e-12	-0.349195	-2.94297	0.118654	0.00573701	-0.411711	-6.38823	0.0644484	2.24537e-09	-0.0418204	-0.331895	0.126005	0.74034	-	-	-	-	-	-	-	-	-	-	-
12:11300687:T:A	12	11300687	-	-	-	ENSG00000256537	SMIM10L1	11323793	11328615	23106	protein_coding	T	A	0.556075	0	A	0.31383	0	1	49.4705	1.80972e-11	875	0.000244334	-0.4201	-7.26902	0.0577932	9.29156e-12	-0.349195	-2.94297	0.118654	0.00573701	-0.411711	-6.38823	0.0644484	2.24537e-09	-0.0418204	-0.331895	0.126005	0.74034	-	-	-	-	-	-	-	-	-	-	-
12:11299851:A:G	12	11299851	-	-	-	ENSG00000256537	SMIM10L1	11323793	11328615	23942	protein_coding	A	G	0.556075	0	G	0.31383	0	1	49.4705	1.80972e-11	875	0.000244334	-0.4201	-7.26902	0.0577932	9.29156e-12	-0.349195	-2.94297	0.118654	0.00573701	-0.411711	-6.38823	0.0644484	2.24537e-09	-0.0418204	-0.331895	0.126005	0.74034	-	-	-	-	-	-	-	-	-	-	-
12:11266364:G:A	12	11266364	-	-	-	ENSG00000256537	SMIM10L1	11323793	11328615	57429	protein_coding	G	A	0.556075	0	A	0.31383	0	1	49.4705	1.80972e-11	875	0.000244334	-0.4201	-7.26902	0.0577932	9.29156e-12	-0.349195	-2.94297	0.118654	0.00573701	-0.411711	-6.38823	0.0644484	2.24537e-09	-0.0418204	-0.331895	0.126005	0.74034	-	-	-	-	-	-	-	-	-	-	-
12:11285130:G:T	12	11285130	-	-	-	ENSG00000256537	SMIM10L1	11323793	11328615	38663	protein_coding	G	T	0.556075	0	T	0.31383	0	1	49.4705	1.80972e-11	875	0.000244334	-0.4201	-7.26902	0.0577932	9.29156e-12	-0.349195	-2.94297	0.118654	0.00573701	-0.411711	-6.38823	0.0644484	2.24537e-09	-0.0418204	-0.331895	0.126005	0.74034	-	-	-	-	-	-	-	-	-	-	-
12:11255024:A:C	12	11255024	-	-	-	ENSG00000256537	SMIM10L1	11323793	11328615	68769	protein_coding	A	C	0.556075	0	C	0.31383	0	1	49.4705	1.80972e-11	875	0.000244334	-0.4201	-7.26902	0.0577932	9.29156e-12	-0.349195	-2.94297	0.118654	0.00573701	-0.411711	-6.38823	0.0644484	2.24537e-09	-0.0418204	-0.331895	0.126005	0.74034	-	-	-	-	-	-	-	-	-	-	-
12:11285754:G:A	12	11285754	-	-	-	ENSG00000256537	SMIM10L1	11323793	11328615	38039	protein_coding	G	A	0.556075	0	A	0.31383	0	1	49.4705	1.80972e-11	875	0.000244334	-0.4201	-7.26902	0.0577932	9.29156e-12	-0.349195	-2.94297	0.118654	0.00573701	-0.411711	-6.38823	0.0644484	2.24537e-09	-0.0418204	-0.331895	0.126005	0.74034	-	-	-	-	-	-	-	-	-	-	-
12:11264550:T:TA	12	11264550	-	-	-	ENSG00000256537	SMIM10L1	11323793	11328615	59243	protein_coding	T	TA	0.556075	0	TA	0.31383	0	1	49.4705	1.80972e-11	875	0.000244334	-0.4201	-7.26902	0.0577932	9.29156e-12	-0.349195	-2.94297	0.118654	0.00573701	-0.411711	-6.38823	0.0644484	2.24537e-09	-0.0418204	-0.331895	0.126005	0.74034	-	-	-	-	-	-	-	-	-	-	-
12:11299977:G:C	12	11299977	-	-	-	ENSG00000256537	SMIM10L1	11323793	11328615	23816	protein_coding	G	C	0.556075	0	C	0.31383	0	1	49.4705	1.80972e-11	875	0.000244334	-0.4201	-7.26902	0.0577932	9.29156e-12	-0.349195	-2.94297	0.118654	0.00573701	-0.411711	-6.38823	0.0644484	2.24537e-09	-0.0418204	-0.331895	0.126005	0.74034	-	-	-	-	-	-	-	-	-	-	-
12:11284441:C:T	12	11284441	-	-	-	ENSG00000256537	SMIM10L1	11323793	11328615	39352	protein_coding	C	T	0.556075	0	T	0.31383	0	1	49.4705	1.80972e-11	875	0.000244334	-0.4201	-7.26902	0.0577932	9.29156e-12	-0.349195	-2.94297	0.118654	0.00573701	-0.411711	-6.38823	0.0644484	2.24537e-09	-0.0418204	-0.331895	0.126005	0.74034	-	-	-	-	-	-	-	-	-	-	-
12:11297722:C:T	12	11297722	-	-	-	ENSG00000256537	SMIM10L1	11323793	11328615	26071	protein_coding	C	T	0.556075	0	T	0.31383	0	1	49.4705	1.80972e-11	875	0.000244334	-0.4201	-7.26902	0.0577932	9.29156e-12	-0.349195	-2.94297	0.118654	0.00573701	-0.411711	-6.38823	0.0644484	2.24537e-09	-0.0418204	-0.331895	0.126005	0.74034	-	-	-	-	-	-	-	-	-	-	-
12:11262724:G:C	12	11262724	-	-	-	ENSG00000256537	SMIM10L1	11323793	11328615	61069	protein_coding	G	C	0.556075	0	C	0.31383	0	1	49.4705	1.80972e-11	875	0.000244334	-0.4201	-7.26902	0.0577932	9.29156e-12	-0.349195	-2.94297	0.118654	0.00573701	-0.411711	-6.38823	0.0644484	2.24537e-09	-0.0418204	-0.331895	0.126005	0.74034	-	-	-	-	-	-	-	-	-	-	-
12:11298869:G:GT	12	11298869	-	-	-	ENSG00000256537	SMIM10L1	11323793	11328615	24924	protein_coding	G	GT	0.556075	0	GT	0.31383	0	1	49.4705	1.80972e-11	875	0.000244334	-0.4201	-7.26902	0.0577932	9.29156e-12	-0.349195	-2.94297	0.118654	0.00573701	-0.411711	-6.38823	0.0644484	2.24537e-09	-0.0418204	-0.331895	0.126005	0.74034	-	-	-	-	-	-	-	-	-	-	-
12:11251476:A:T	12	11251476	-	-	-	ENSG00000256537	SMIM10L1	11323793	11328615	72317	protein_coding	A	T	0.556075	0	T	0.31383	0	1	49.4705	1.80972e-11	875	0.000244334	-0.4201	-7.26902	0.0577932	9.29156e-12	-0.349195	-2.94297	0.118654	0.00573701	-0.411711	-6.38823	0.0644484	2.24537e-09	-0.0418204	-0.331895	0.126005	0.74034	-	-	-	-	-	-	-	-	-	-	-
12:11304538:AT:A	12	11304538	-	-	-	ENSG00000256537	SMIM10L1	11323793	11328615	19255	protein_coding	AT	A	0.556075	0	A	0.31383	0	1	49.4705	1.80972e-11	875	0.000244334	-0.4201	-7.26902	0.0577932	9.29156e-12	-0.349195	-2.94297	0.118654	0.00573701	-0.411711	-6.38823	0.0644484	2.24537e-09	-0.0418204	-0.331895	0.126005	0.74034	-	-	-	-	-	-	-	-	-	-	-
12:11293821:A:G	12	11293821	-	-	-	ENSG00000256537	SMIM10L1	11323793	11328615	29972	protein_coding	A	G	0.556075	0	G	0.31383	0	1	49.4705	1.80972e-11	875	0.000244334	-0.4201	-7.26902	0.0577932	9.29156e-12	-0.349195	-2.94297	0.118654	0.00573701	-0.411711	-6.38823	0.0644484	2.24537e-09	-0.0418204	-0.331895	0.126005	0.74034	-	-	-	-	-	-	-	-	-	-	-
12:11257876:T:A	12	11257876	-	-	-	ENSG00000256537	SMIM10L1	11323793	11328615	65917	protein_coding	T	A	0.556075	0	A	0.31383	0	1	49.4705	1.80972e-11	875	0.000244334	-0.4201	-7.26902	0.0577932	9.29156e-12	-0.349195	-2.94297	0.118654	0.00573701	-0.411711	-6.38823	0.0644484	2.24537e-09	-0.0418204	-0.331895	0.126005	0.74034	-	-	-	-	-	-	-	-	-	-	-
12:11293607:C:CTT	12	11293607	-	-	-	ENSG00000256537	SMIM10L1	11323793	11328615	30186	protein_coding	C	CTT	0.556075	0	CTT	0.31383	0	1	49.4705	1.80972e-11	875	0.000244334	-0.4201	-7.26902	0.0577932	9.29156e-12	-0.349195	-2.94297	0.118654	0.00573701	-0.411711	-6.38823	0.0644484	2.24537e-09	-0.0418204	-0.331895	0.126005	0.74034	-	-	-	-	-	-	-	-	-	-	-
12:11251094:C:T	12	11251094	-	-	-	ENSG00000256537	SMIM10L1	11323793	11328615	72699	protein_coding	C	T	0.556075	0	T	0.31383	0	1	49.4705	1.80972e-11	875	0.000244334	-0.4201	-7.26902	0.0577932	9.29156e-12	-0.349195	-2.94297	0.118654	0.00573701	-0.411711	-6.38823	0.0644484	2.24537e-09	-0.0418204	-0.331895	0.126005	0.74034	-	-	-	-	-	-	-	-	-	-	-
12:11260644:G:A	12	11260644	-	-	-	ENSG00000256537	SMIM10L1	11323793	11328615	63149	protein_coding	G	A	0.556075	0	A	0.31383	0	1	49.4705	1.80972e-11	875	0.000244334	-0.4201	-7.26902	0.0577932	9.29156e-12	-0.349195	-2.94297	0.118654	0.00573701	-0.411711	-6.38823	0.0644484	2.24537e-09	-0.0418204	-0.331895	0.126005	0.74034	-	-	-	-	-	-	-	-	-	-	-
12:11304932:TATA:T	12	11304932	-	-	-	ENSG00000256537	SMIM10L1	11323793	11328615	18861	protein_coding	TATA	T	0.556075	0	T	0.31383	0	1	49.4705	1.80972e-11	875	0.000244334	-0.4201	-7.26902	0.0577932	9.29156e-12	-0.349195	-2.94297	0.118654	0.00573701	-0.411711	-6.38823	0.0644484	2.24537e-09	-0.0418204	-0.331895	0.126005	0.74034	-	-	-	-	-	-	-	-	-	-	-
12:11304989:C:T	12	11304989	-	-	-	ENSG00000256537	SMIM10L1	11323793	11328615	18804	protein_coding	C	T	0.556075	0	T	0.31383	0	1	49.4705	1.80972e-11	875	0.000244334	-0.4201	-7.26902	0.0577932	9.29156e-12	-0.349195	-2.94297	0.118654	0.00573701	-0.411711	-6.38823	0.0644484	2.24537e-09	-0.0418204	-0.331895	0.126005	0.74034	-	-	-	-	-	-	-	-	-	-	-
12:11292544:T:A	12	11292544	-	-	-	ENSG00000256537	SMIM10L1	11323793	11328615	31249	protein_coding	T	A	0.556075	0	A	0.31383	0	1	49.4705	1.80972e-11	875	0.000244334	-0.4201	-7.26902	0.0577932	9.29156e-12	-0.349195	-2.94297	0.118654	0.00573701	-0.411711	-6.38823	0.0644484	2.24537e-09	-0.0418204	-0.331895	0.126005	0.74034	-	-	-	-	-	-	-	-	-	-	-
12:11251030:G:A	12	11251030	-	-	-	ENSG00000256537	SMIM10L1	11323793	11328615	72763	protein_coding	G	A	0.556075	0	A	0.31383	0	1	49.4705	1.80972e-11	875	0.000244334	-0.4201	-7.26902	0.0577932	9.29156e-12	-0.349195	-2.94297	0.118654	0.00573701	-0.411711	-6.38823	0.0644484	2.24537e-09	-0.0418204	-0.331895	0.126005	0.74034	-	-	-	-	-	-	-	-	-	-	-
12:11297752:G:A	12	11297752	-	-	-	ENSG00000256537	SMIM10L1	11323793	11328615	26041	protein_coding	G	A	0.556075	0	A	0.31383	0	1	49.4705	1.80972e-11	875	0.000244334	-0.4201	-7.26902	0.0577932	9.29156e-12	-0.349195	-2.94297	0.118654	0.00573701	-0.411711	-6.38823	0.0644484	2.24537e-09	-0.0418204	-0.331895	0.126005	0.74034	-	-	-	-	-	-	-	-	-	-	-
12:11305373:G:C	12	11305373	-	-	-	ENSG00000256537	SMIM10L1	11323793	11328615	18420	protein_coding	G	C	0.556075	0	C	0.31383	0	1	49.4705	1.80972e-11	875	0.000244334	-0.4201	-7.26902	0.0577932	9.29156e-12	-0.349195	-2.94297	0.118654	0.00573701	-0.411711	-6.38823	0.0644484	2.24537e-09	-0.0418204	-0.331895	0.126005	0.74034	-	-	-	-	-	-	-	-	-	-	-
12:11257235:A:G	12	11257235	-	-	-	ENSG00000256537	SMIM10L1	11323793	11328615	66558	protein_coding	A	G	0.556075	0	G	0.31383	0	1	49.4705	1.80972e-11	875	0.000244334	-0.4201	-7.26902	0.0577932	9.29156e-12	-0.349195	-2.94297	0.118654	0.00573701	-0.411711	-6.38823	0.0644484	2.24537e-09	-0.0418204	-0.331895	0.126005	0.74034	-	-	-	-	-	-	-	-	-	-	-
12:11305514:G:T	12	11305514	-	-	-	ENSG00000256537	SMIM10L1	11323793	11328615	18279	protein_coding	G	T	0.556075	0	T	0.31383	0	1	49.4705	1.80972e-11	875	0.000244334	-0.4201	-7.26902	0.0577932	9.29156e-12	-0.349195	-2.94297	0.118654	0.00573701	-0.411711	-6.38823	0.0644484	2.24537e-09	-0.0418204	-0.331895	0.126005	0.74034	-	-	-	-	-	-	-	-	-	-	-
12:11292098:C:T	12	11292098	-	-	-	ENSG00000256537	SMIM10L1	11323793	11328615	31695	protein_coding	C	T	0.556075	0	T	0.31383	0	1	49.4705	1.80972e-11	875	0.000244334	-0.4201	-7.26902	0.0577932	9.29156e-12	-0.349195	-2.94297	0.118654	0.00573701	-0.411711	-6.38823	0.0644484	2.24537e-09	-0.0418204	-0.331895	0.126005	0.74034	-	-	-	-	-	-	-	-	-	-	-
12:11258511:C:A	12	11258511	-	-	-	ENSG00000256537	SMIM10L1	11323793	11328615	65282	protein_coding	C	A	0.556075	0	A	0.31383	0	1	49.4705	1.80972e-11	875	0.000244334	-0.4201	-7.26902	0.0577932	9.29156e-12	-0.349195	-2.94297	0.118654	0.00573701	-0.411711	-6.38823	0.0644484	2.24537e-09	-0.0418204	-0.331895	0.126005	0.74034	-	-	-	-	-	-	-	-	-	-	-
12:11305724:A:G	12	11305724	-	-	-	ENSG00000256537	SMIM10L1	11323793	11328615	18069	protein_coding	A	G	0.556075	0	G	0.31383	0	1	49.4705	1.80972e-11	875	0.000244334	-0.4201	-7.26902	0.0577932	9.29156e-12	-0.349195	-2.94297	0.118654	0.00573701	-0.411711	-6.38823	0.0644484	2.24537e-09	-0.0418204	-0.331895	0.126005	0.74034	-	-	-	-	-	-	-	-	-	-	-
12:11253655:A:T	12	11253655	-	-	-	ENSG00000256537	SMIM10L1	11323793	11328615	70138	protein_coding	A	T	0.556075	0	T	0.31383	0	1	49.4705	1.80972e-11	875	0.000244334	-0.4201	-7.26902	0.0577932	9.29156e-12	-0.349195	-2.94297	0.118654	0.00573701	-0.411711	-6.38823	0.0644484	2.24537e-09	-0.0418204	-0.331895	0.126005	0.74034	-	-	-	-	-	-	-	-	-	-	-
12:11251560:A:T	12	11251560	-	-	-	ENSG00000256537	SMIM10L1	11323793	11328615	72233	protein_coding	A	T	0.556075	0	T	0.31383	0	1	49.4705	1.80972e-11	875	0.000244334	-0.4201	-7.26902	0.0577932	9.29156e-12	-0.349195	-2.94297	0.118654	0.00573701	-0.411711	-6.38823	0.0644484	2.24537e-09	-0.0418204	-0.331895	0.126005	0.74034	-	-	-	-	-	-	-	-	-	-	-
12:11259215:T:TTTAATTTATTTTTGATTAC	12	11259215	-	-	-	ENSG00000256537	SMIM10L1	11323793	11328615	64578	protein_coding	T	TTTAATTTATTTTTGATTAC	0.556075	0	TTTAATTTATTTTTGATTAC	0.31383	0	1	49.4705	1.80972e-11	875	0.000244334	-0.4201	-7.26902	0.0577932	9.29156e-12	-0.349195	-2.94297	0.118654	0.00573701	-0.411711	-6.38823	0.0644484	2.24537e-09	-0.0418204	-0.331895	0.126005	0.74034	-	-	-	-	-	-	-	-	-	-	-
12:11304159:G:T	12	11304159	-	-	-	ENSG00000256537	SMIM10L1	11323793	11328615	19634	protein_coding	G	T	0.556075	0	T	0.31383	0	1	49.4705	1.80972e-11	875	0.000244334	-0.4201	-7.26902	0.0577932	9.29156e-12	-0.349195	-2.94297	0.118654	0.00573701	-0.411711	-6.38823	0.0644484	2.24537e-09	-0.0418204	-0.331895	0.126005	0.74034	-	-	-	-	-	-	-	-	-	-	-
12:11294026:G:A	12	11294026	-	-	-	ENSG00000256537	SMIM10L1	11323793	11328615	29767	protein_coding	G	A	0.556075	0	A	0.31383	0	1	49.4705	1.80972e-11	875	0.000244334	-0.4201	-7.26902	0.0577932	9.29156e-12	-0.349195	-2.94297	0.118654	0.00573701	-0.411711	-6.38823	0.0644484	2.24537e-09	-0.0418204	-0.331895	0.126005	0.74034	-	-	-	-	-	-	-	-	-	-	-
12:11251920:A:T	12	11251920	-	-	-	ENSG00000256537	SMIM10L1	11323793	11328615	71873	protein_coding	A	T	0.556075	0	T	0.31383	0	1	49.4705	1.80972e-11	875	0.000244334	-0.4201	-7.26902	0.0577932	9.29156e-12	-0.349195	-2.94297	0.118654	0.00573701	-0.411711	-6.38823	0.0644484	2.24537e-09	-0.0418204	-0.331895	0.126005	0.74034	-	-	-	-	-	-	-	-	-	-	-
12:11296975:C:G	12	11296975	-	-	-	ENSG00000256537	SMIM10L1	11323793	11328615	26818	protein_coding	C	G	0.556075	0	G	0.31383	0	1	49.4705	1.80972e-11	875	0.000244334	-0.4201	-7.26902	0.0577932	9.29156e-12	-0.349195	-2.94297	0.118654	0.00573701	-0.411711	-6.38823	0.0644484	2.24537e-09	-0.0418204	-0.331895	0.126005	0.74034	-	-	-	-	-	-	-	-	-	-	-
12:11296917:G:A	12	11296917	-	-	-	ENSG00000256537	SMIM10L1	11323793	11328615	26876	protein_coding	G	A	0.556075	0	A	0.31383	0	1	49.4705	1.80972e-11	875	0.000244334	-0.4201	-7.26902	0.0577932	9.29156e-12	-0.349195	-2.94297	0.118654	0.00573701	-0.411711	-6.38823	0.0644484	2.24537e-09	-0.0418204	-0.331895	0.126005	0.74034	-	-	-	-	-	-	-	-	-	-	-
12:11303082:A:T	12	11303082	-	-	-	ENSG00000256537	SMIM10L1	11323793	11328615	20711	protein_coding	A	T	0.556075	0	T	0.31383	0	1	49.4705	1.80972e-11	875	0.000244334	-0.4201	-7.26902	0.0577932	9.29156e-12	-0.349195	-2.94297	0.118654	0.00573701	-0.411711	-6.38823	0.0644484	2.24537e-09	-0.0418204	-0.331895	0.126005	0.74034	-	-	-	-	-	-	-	-	-	-	-
12:11258503:T:C	12	11258503	-	-	-	ENSG00000256537	SMIM10L1	11323793	11328615	65290	protein_coding	T	C	0.556075	0	C	0.31383	0	1	49.4705	1.80972e-11	875	0.000244334	-0.4201	-7.26902	0.0577932	9.29156e-12	-0.349195	-2.94297	0.118654	0.00573701	-0.411711	-6.38823	0.0644484	2.24537e-09	-0.0418204	-0.331895	0.126005	0.74034	-	-	-	-	-	-	-	-	-	-	-
12:11253907:A:C	12	11253907	-	-	-	ENSG00000256537	SMIM10L1	11323793	11328615	69886	protein_coding	A	C	0.556075	0	C	0.31383	0	1	49.4705	1.80972e-11	875	0.000244334	-0.4201	-7.26902	0.0577932	9.29156e-12	-0.349195	-2.94297	0.118654	0.00573701	-0.411711	-6.38823	0.0644484	2.24537e-09	-0.0418204	-0.331895	0.126005	0.74034	-	-	-	-	-	-	-	-	-	-	-
12:11258446:C:G	12	11258446	-	-	-	ENSG00000256537	SMIM10L1	11323793	11328615	65347	protein_coding	C	G	0.556075	0	G	0.31383	0	1	49.4705	1.80972e-11	875	0.000244334	-0.4201	-7.26902	0.0577932	9.29156e-12	-0.349195	-2.94297	0.118654	0.00573701	-0.411711	-6.38823	0.0644484	2.24537e-09	-0.0418204	-0.331895	0.126005	0.74034	-	-	-	-	-	-	-	-	-	-	-
12:11258253:C:T	12	11258253	-	-	-	ENSG00000256537	SMIM10L1	11323793	11328615	65540	protein_coding	C	T	0.556075	0	T	0.31383	0	1	49.4705	1.80972e-11	875	0.000244334	-0.4201	-7.26902	0.0577932	9.29156e-12	-0.349195	-2.94297	0.118654	0.00573701	-0.411711	-6.38823	0.0644484	2.24537e-09	-0.0418204	-0.331895	0.126005	0.74034	-	-	-	-	-	-	-	-	-	-	-
12:11296844:CCTT:C	12	11296844	-	-	-	ENSG00000256537	SMIM10L1	11323793	11328615	26949	protein_coding	CCTT	C	0.556075	0	C	0.31383	0	1	49.4705	1.80972e-11	875	0.000244334	-0.4201	-7.26902	0.0577932	9.29156e-12	-0.349195	-2.94297	0.118654	0.00573701	-0.411711	-6.38823	0.0644484	2.24537e-09	-0.0418204	-0.331895	0.126005	0.74034	-	-	-	-	-	-	-	-	-	-	-
12:11296356:GTCAACTCATC:G	12	11296356	-	-	-	ENSG00000256537	SMIM10L1	11323793	11328615	27437	protein_coding	GTCAACTCATC	G	0.556075	0	G	0.31383	0	1	49.4705	1.80972e-11	875	0.000244334	-0.4201	-7.26902	0.0577932	9.29156e-12	-0.349195	-2.94297	0.118654	0.00573701	-0.411711	-6.38823	0.0644484	2.24537e-09	-0.0418204	-0.331895	0.126005	0.74034	-	-	-	-	-	-	-	-	-	-	-
12:11296349:TAAAGGG:T	12	11296349	-	-	-	ENSG00000256537	SMIM10L1	11323793	11328615	27444	protein_coding	TAAAGGG	T	0.556075	0	T	0.31383	0	1	49.4705	1.80972e-11	875	0.000244334	-0.4201	-7.26902	0.0577932	9.29156e-12	-0.349195	-2.94297	0.118654	0.00573701	-0.411711	-6.38823	0.0644484	2.24537e-09	-0.0418204	-0.331895	0.126005	0.74034	-	-	-	-	-	-	-	-	-	-	-
12:11296329:C:T	12	11296329	-	-	-	ENSG00000256537	SMIM10L1	11323793	11328615	27464	protein_coding	C	T	0.556075	0	T	0.31383	0	1	49.4705	1.80972e-11	875	0.000244334	-0.4201	-7.26902	0.0577932	9.29156e-12	-0.349195	-2.94297	0.118654	0.00573701	-0.411711	-6.38823	0.0644484	2.24537e-09	-0.0418204	-0.331895	0.126005	0.74034	-	-	-	-	-	-	-	-	-	-	-
12:11252082:G:A	12	11252082	-	-	-	ENSG00000256537	SMIM10L1	11323793	11328615	71711	protein_coding	G	A	0.556075	0	A	0.31383	0	1	49.4705	1.80972e-11	875	0.000244334	-0.4201	-7.26902	0.0577932	9.29156e-12	-0.349195	-2.94297	0.118654	0.00573701	-0.411711	-6.38823	0.0644484	2.24537e-09	-0.0418204	-0.331895	0.126005	0.74034	-	-	-	-	-	-	-	-	-	-	-
12:11258149:C:T	12	11258149	-	-	-	ENSG00000256537	SMIM10L1	11323793	11328615	65644	protein_coding	C	T	0.556075	0	T	0.31383	0	1	49.4705	1.80972e-11	875	0.000244334	-0.4201	-7.26902	0.0577932	9.29156e-12	-0.349195	-2.94297	0.118654	0.00573701	-0.411711	-6.38823	0.0644484	2.24537e-09	-0.0418204	-0.331895	0.126005	0.74034	-	-	-	-	-	-	-	-	-	-	-
12:11260761:G:C	12	11260761	-	-	-	ENSG00000256537	SMIM10L1	11323793	11328615	63032	protein_coding	G	C	0.556075	0	C	0.31383	0	1	49.4705	1.80972e-11	875	0.000244334	-0.4201	-7.26902	0.0577932	9.29156e-12	-0.349195	-2.94297	0.118654	0.00573701	-0.411711	-6.38823	0.0644484	2.24537e-09	-0.0418204	-0.331895	0.126005	0.74034	-	-	-	-	-	-	-	-	-	-	-
12:11304086:T:A	12	11304086	-	-	-	ENSG00000256537	SMIM10L1	11323793	11328615	19707	protein_coding	T	A	0.556075	0	A	0.31383	0	1	49.4705	1.80972e-11	875	0.000244334	-0.4201	-7.26902	0.0577932	9.29156e-12	-0.349195	-2.94297	0.118654	0.00573701	-0.411711	-6.38823	0.0644484	2.24537e-09	-0.0418204	-0.331895	0.126005	0.74034	-	-	-	-	-	-	-	-	-	-	-
12:11294191:A:C	12	11294191	-	-	-	ENSG00000256537	SMIM10L1	11323793	11328615	29602	protein_coding	A	C	0.556075	0	C	0.31383	0	1	49.4705	1.80972e-11	875	0.000244334	-0.4201	-7.26902	0.0577932	9.29156e-12	-0.349195	-2.94297	0.118654	0.00573701	-0.411711	-6.38823	0.0644484	2.24537e-09	-0.0418204	-0.331895	0.126005	0.74034	-	-	-	-	-	-	-	-	-	-	-
12:11261224:C:T	12	11261224	-	-	-	ENSG00000256537	SMIM10L1	11323793	11328615	62569	protein_coding	C	T	0.556075	0	T	0.31383	0	1	49.4705	1.80972e-11	875	0.000244334	-0.4201	-7.26902	0.0577932	9.29156e-12	-0.349195	-2.94297	0.118654	0.00573701	-0.411711	-6.38823	0.0644484	2.24537e-09	-0.0418204	-0.331895	0.126005	0.74034	-	-	-	-	-	-	-	-	-	-	-
12:11297732:T:C	12	11297732	-	-	-	ENSG00000256537	SMIM10L1	11323793	11328615	26061	protein_coding	T	C	0.556075	0	C	0.31383	0	1	49.4705	1.80972e-11	875	0.000244334	-0.4201	-7.26902	0.0577932	9.29156e-12	-0.349195	-2.94297	0.118654	0.00573701	-0.411711	-6.38823	0.0644484	2.24537e-09	-0.0418204	-0.331895	0.126005	0.74034	-	-	-	-	-	-	-	-	-	-	-
12:11251705:C:A	12	11251705	-	-	-	ENSG00000256537	SMIM10L1	11323793	11328615	72088	protein_coding	C	A	0.556075	0	A	0.31383	0	1	49.4705	1.80972e-11	875	0.000244334	-0.4201	-7.26902	0.0577932	9.29156e-12	-0.349195	-2.94297	0.118654	0.00573701	-0.411711	-6.38823	0.0644484	2.24537e-09	-0.0418204	-0.331895	0.126005	0.74034	-	-	-	-	-	-	-	-	-	-	-
12:11307693:A:G	12	11307693	-	-	-	ENSG00000256537	SMIM10L1	11323793	11328615	16100	protein_coding	A	G	0.556075	0	G	0.31383	0	1	49.4705	1.80972e-11	875	0.000244334	-0.4201	-7.26902	0.0577932	9.29156e-12	-0.349195	-2.94297	0.118654	0.00573701	-0.411711	-6.38823	0.0644484	2.24537e-09	-0.0418204	-0.331895	0.126005	0.74034	-	-	-	-	-	-	-	-	-	-	-
12:11306064:T:C	12	11306064	-	-	-	ENSG00000256537	SMIM10L1	11323793	11328615	17729	protein_coding	T	C	0.556075	0	C	0.31383	0	1	49.4705	1.80972e-11	875	0.000244334	-0.4201	-7.26902	0.0577932	9.29156e-12	-0.349195	-2.94297	0.118654	0.00573701	-0.411711	-6.38823	0.0644484	2.24537e-09	-0.0418204	-0.331895	0.126005	0.74034	-	-	-	-	-	-	-	-	-	-	-
12:11291953:A:G	12	11291953	-	-	-	ENSG00000256537	SMIM10L1	11323793	11328615	31840	protein_coding	A	G	0.556075	0	G	0.31383	0	1	49.4705	1.80972e-11	875	0.000244334	-0.4201	-7.26902	0.0577932	9.29156e-12	-0.349195	-2.94297	0.118654	0.00573701	-0.411711	-6.38823	0.0644484	2.24537e-09	-0.0418204	-0.331895	0.126005	0.74034	-	-	-	-	-	-	-	-	-	-	-
12:11289821:A:ACT	12	11289821	-	-	-	ENSG00000256537	SMIM10L1	11323793	11328615	33972	protein_coding	A	ACT	0.556075	0	ACT	0.31383	0	1	49.4705	1.80972e-11	875	0.000244334	-0.4201	-7.26902	0.0577932	9.29156e-12	-0.349195	-2.94297	0.118654	0.00573701	-0.411711	-6.38823	0.0644484	2.24537e-09	-0.0418204	-0.331895	0.126005	0.74034	-	-	-	-	-	-	-	-	-	-	-
12:11262955:T:C	12	11262955	-	-	-	ENSG00000256537	SMIM10L1	11323793	11328615	60838	protein_coding	T	C	0.556075	0	C	0.31383	0	1	49.4705	1.80972e-11	875	0.000244334	-0.4201	-7.26902	0.0577932	9.29156e-12	-0.349195	-2.94297	0.118654	0.00573701	-0.411711	-6.38823	0.0644484	2.24537e-09	-0.0418204	-0.331895	0.126005	0.74034	-	-	-	-	-	-	-	-	-	-	-
12:11307512:A:AGTCCAGCAT	12	11307512	-	-	-	ENSG00000256537	SMIM10L1	11323793	11328615	16281	protein_coding	A	AGTCCAGCAT	0.556075	0	AGTCCAGCAT	0.31383	0	1	49.4705	1.80972e-11	875	0.000244334	-0.4201	-7.26902	0.0577932	9.29156e-12	-0.349195	-2.94297	0.118654	0.00573701	-0.411711	-6.38823	0.0644484	2.24537e-09	-0.0418204	-0.331895	0.126005	0.74034	-	-	-	-	-	-	-	-	-	-	-
12:11289529:A:C	12	11289529	-	-	-	ENSG00000256537	SMIM10L1	11323793	11328615	34264	protein_coding	A	C	0.556075	0	C	0.31383	0	1	49.4705	1.80972e-11	875	0.000244334	-0.4201	-7.26902	0.0577932	9.29156e-12	-0.349195	-2.94297	0.118654	0.00573701	-0.411711	-6.38823	0.0644484	2.24537e-09	-0.0418204	-0.331895	0.126005	0.74034	-	-	-	-	-	-	-	-	-	-	-
12:11289470:G:T	12	11289470	-	-	-	ENSG00000256537	SMIM10L1	11323793	11328615	34323	protein_coding	G	T	0.556075	0	T	0.31383	0	1	49.4705	1.80972e-11	875	0.000244334	-0.4201	-7.26902	0.0577932	9.29156e-12	-0.349195	-2.94297	0.118654	0.00573701	-0.411711	-6.38823	0.0644484	2.24537e-09	-0.0418204	-0.331895	0.126005	0.74034	-	-	-	-	-	-	-	-	-	-	-
12:11252479:G:A	12	11252479	-	-	-	ENSG00000256537	SMIM10L1	11323793	11328615	71314	protein_coding	G	A	0.556075	0	A	0.31383	0	1	49.4705	1.80972e-11	875	0.000244334	-0.4201	-7.26902	0.0577932	9.29156e-12	-0.349195	-2.94297	0.118654	0.00573701	-0.411711	-6.38823	0.0644484	2.24537e-09	-0.0418204	-0.331895	0.126005	0.74034	-	-	-	-	-	-	-	-	-	-	-
12:11289281:T:C	12	11289281	-	-	-	ENSG00000256537	SMIM10L1	11323793	11328615	34512	protein_coding	T	C	0.556075	0	C	0.31383	0	1	49.4705	1.80972e-11	875	0.000244334	-0.4201	-7.26902	0.0577932	9.29156e-12	-0.349195	-2.94297	0.118654	0.00573701	-0.411711	-6.38823	0.0644484	2.24537e-09	-0.0418204	-0.331895	0.126005	0.74034	-	-	-	-	-	-	-	-	-	-	-
12:11289249:C:T	12	11289249	-	-	-	ENSG00000256537	SMIM10L1	11323793	11328615	34544	protein_coding	C	T	0.556075	0	T	0.31383	0	1	49.4705	1.80972e-11	875	0.000244334	-0.4201	-7.26902	0.0577932	9.29156e-12	-0.349195	-2.94297	0.118654	0.00573701	-0.411711	-6.38823	0.0644484	2.24537e-09	-0.0418204	-0.331895	0.126005	0.74034	-	-	-	-	-	-	-	-	-	-	-
12:11297854:A:G	12	11297854	-	-	-	ENSG00000256537	SMIM10L1	11323793	11328615	25939	protein_coding	A	G	0.556075	0	G	0.31383	0	1	49.4705	1.80972e-11	875	0.000244334	-0.4201	-7.26902	0.0577932	9.29156e-12	-0.349195	-2.94297	0.118654	0.00573701	-0.411711	-6.38823	0.0644484	2.24537e-09	-0.0418204	-0.331895	0.126005	0.74034	-	-	-	-	-	-	-	-	-	-	-
12:11288994:T:A	12	11288994	-	-	-	ENSG00000256537	SMIM10L1	11323793	11328615	34799	protein_coding	T	A	0.556075	0	A	0.31383	0	1	49.4705	1.80972e-11	875	0.000244334	-0.4201	-7.26902	0.0577932	9.29156e-12	-0.349195	-2.94297	0.118654	0.00573701	-0.411711	-6.38823	0.0644484	2.24537e-09	-0.0418204	-0.331895	0.126005	0.74034	-	-	-	-	-	-	-	-	-	-	-
12:11298361:CT:C	12	11298361	-	-	-	ENSG00000256537	SMIM10L1	11323793	11328615	25432	protein_coding	CT	C	0.556075	0	C	0.31383	0	1	49.4705	1.80972e-11	875	0.000244334	-0.4201	-7.26902	0.0577932	9.29156e-12	-0.349195	-2.94297	0.118654	0.00573701	-0.411711	-6.38823	0.0644484	2.24537e-09	-0.0418204	-0.331895	0.126005	0.74034	-	-	-	-	-	-	-	-	-	-	-
12:11288793:C:A	12	11288793	-	-	-	ENSG00000256537	SMIM10L1	11323793	11328615	35000	protein_coding	C	A	0.556075	0	A	0.31383	0	1	49.4705	1.80972e-11	875	0.000244334	-0.4201	-7.26902	0.0577932	9.29156e-12	-0.349195	-2.94297	0.118654	0.00573701	-0.411711	-6.38823	0.0644484	2.24537e-09	-0.0418204	-0.331895	0.126005	0.74034	-	-	-	-	-	-	-	-	-	-	-
12:11263015:A:C	12	11263015	-	-	-	ENSG00000256537	SMIM10L1	11323793	11328615	60778	protein_coding	A	C	0.556075	0	C	0.31383	0	1	49.4705	1.80972e-11	875	0.000244334	-0.4201	-7.26902	0.0577932	9.29156e-12	-0.349195	-2.94297	0.118654	0.00573701	-0.411711	-6.38823	0.0644484	2.24537e-09	-0.0418204	-0.331895	0.126005	0.74034	-	-	-	-	-	-	-	-	-	-	-
12:11298363:T:A	12	11298363	-	-	-	ENSG00000256537	SMIM10L1	11323793	11328615	25430	protein_coding	T	A	0.556075	0	A	0.31383	0	1	49.4705	1.80972e-11	875	0.000244334	-0.4201	-7.26902	0.0577932	9.29156e-12	-0.349195	-2.94297	0.118654	0.00573701	-0.411711	-6.38823	0.0644484	2.24537e-09	-0.0418204	-0.331895	0.126005	0.74034	-	-	-	-	-	-	-	-	-	-	-
12:11263089:G:A	12	11263089	-	-	-	ENSG00000256537	SMIM10L1	11323793	11328615	60704	protein_coding	G	A	0.556075	0	A	0.31383	0	1	49.4705	1.80972e-11	875	0.000244334	-0.4201	-7.26902	0.0577932	9.29156e-12	-0.349195	-2.94297	0.118654	0.00573701	-0.411711	-6.38823	0.0644484	2.24537e-09	-0.0418204	-0.331895	0.126005	0.74034	-	-	-	-	-	-	-	-	-	-	-
12:11288757:C:T	12	11288757	-	-	-	ENSG00000256537	SMIM10L1	11323793	11328615	35036	protein_coding	C	T	0.556075	0	T	0.31383	0	1	49.4705	1.80972e-11	875	0.000244334	-0.4201	-7.26902	0.0577932	9.29156e-12	-0.349195	-2.94297	0.118654	0.00573701	-0.411711	-6.38823	0.0644484	2.24537e-09	-0.0418204	-0.331895	0.126005	0.74034	-	-	-	-	-	-	-	-	-	-	-
12:11254606:A:AAGG	12	11254606	-	-	-	ENSG00000256537	SMIM10L1	11323793	11328615	69187	protein_coding	A	AAGG	0.556075	0	AAGG	0.31383	0	1	49.4705	1.80972e-11	875	0.000244334	-0.4201	-7.26902	0.0577932	9.29156e-12	-0.349195	-2.94297	0.118654	0.00573701	-0.411711	-6.38823	0.0644484	2.24537e-09	-0.0418204	-0.331895	0.126005	0.74034	-	-	-	-	-	-	-	-	-	-	-
12:11260410:A:C	12	11260410	-	-	-	ENSG00000256537	SMIM10L1	11323793	11328615	63383	protein_coding	A	C	0.556075	0	C	0.31383	0	1	49.4705	1.80972e-11	875	0.000244334	-0.4201	-7.26902	0.0577932	9.29156e-12	-0.349195	-2.94297	0.118654	0.00573701	-0.411711	-6.38823	0.0644484	2.24537e-09	-0.0418204	-0.331895	0.126005	0.74034	-	-	-	-	-	-	-	-	-	-	-
12:11263112:A:G	12	11263112	-	-	-	ENSG00000256537	SMIM10L1	11323793	11328615	60681	protein_coding	A	G	0.556075	0	G	0.31383	0	1	49.4705	1.80972e-11	875	0.000244334	-0.4201	-7.26902	0.0577932	9.29156e-12	-0.349195	-2.94297	0.118654	0.00573701	-0.411711	-6.38823	0.0644484	2.24537e-09	-0.0418204	-0.331895	0.126005	0.74034	-	-	-	-	-	-	-	-	-	-	-
12:11297726:A:T	12	11297726	-	-	-	ENSG00000256537	SMIM10L1	11323793	11328615	26067	protein_coding	A	T	0.556075	0	T	0.31383	0	1	49.4705	1.80972e-11	875	0.000244334	-0.4201	-7.26902	0.0577932	9.29156e-12	-0.349195	-2.94297	0.118654	0.00573701	-0.411711	-6.38823	0.0644484	2.24537e-09	-0.0418204	-0.331895	0.126005	0.74034	-	-	-	-	-	-	-	-	-	-	-
12:11306346:T:C	12	11306346	-	-	-	ENSG00000256537	SMIM10L1	11323793	11328615	17447	protein_coding	T	C	0.556075	0	C	0.31383	0	1	49.4705	1.80972e-11	875	0.000244334	-0.4201	-7.26902	0.0577932	9.29156e-12	-0.349195	-2.94297	0.118654	0.00573701	-0.411711	-6.38823	0.0644484	2.24537e-09	-0.0418204	-0.331895	0.126005	0.74034	-	-	-	-	-	-	-	-	-	-	-
12:11257149:T:C	12	11257149	-	-	-	ENSG00000256537	SMIM10L1	11323793	11328615	66644	protein_coding	T	C	0.556075	0	C	0.31383	0	1	49.4705	1.80972e-11	875	0.000244334	-0.4201	-7.26902	0.0577932	9.29156e-12	-0.349195	-2.94297	0.118654	0.00573701	-0.411711	-6.38823	0.0644484	2.24537e-09	-0.0418204	-0.331895	0.126005	0.74034	-	-	-	-	-	-	-	-	-	-	-
rs2708342	12	11279503	ENSG00000111215|ENSG00000212127	PRR4|TAS2R14	0	ENSG00000256537	SMIM10L1	11323793	11328615	44290	protein_coding	A	G	0.556075	0	G	0.31383	0	1	49.4705	1.80972e-11	875	0.000244334	-0.4201	-7.26902	0.0577932	9.29156e-12	-0.349195	-2.94297	0.118654	0.00573701	-0.411711	-6.38823	0.0644484	2.24537e-09	-0.0418204	-0.331895	0.126005	0.74034	ENSG00000256537.4	chr12_11126904_A_G_b38	-44318	150	191	0.472772	4.97e-07	0.252083	0.0481174	A	G
12:11291408:CA:C	12	11291408	-	-	-	ENSG00000256537	SMIM10L1	11323793	11328615	32385	protein_coding	CA	C	0.556075	0	C	0.31383	0	1	49.4705	1.80972e-11	875	0.000244334	-0.4201	-7.26902	0.0577932	9.29156e-12	-0.349195	-2.94297	0.118654	0.00573701	-0.411711	-6.38823	0.0644484	2.24537e-09	-0.0418204	-0.331895	0.126005	0.74034	-	-	-	-	-	-	-	-	-	-	-
12:11306777:G:T	12	11306777	-	-	-	ENSG00000256537	SMIM10L1	11323793	11328615	17016	protein_coding	G	T	0.556075	0	T	0.31383	0	1	49.4705	1.80972e-11	875	0.000244334	-0.4201	-7.26902	0.0577932	9.29156e-12	-0.349195	-2.94297	0.118654	0.00573701	-0.411711	-6.38823	0.0644484	2.24537e-09	-0.0418204	-0.331895	0.126005	0.74034	-	-	-	-	-	-	-	-	-	-	-
12:11262086:T:C	12	11262086	-	-	-	ENSG00000256537	SMIM10L1	11323793	11328615	61707	protein_coding	T	C	0.556075	0	C	0.31383	0	1	49.4705	1.80972e-11	875	0.000244334	-0.4201	-7.26902	0.0577932	9.29156e-12	-0.349195	-2.94297	0.118654	0.00573701	-0.411711	-6.38823	0.0644484	2.24537e-09	-0.0418204	-0.331895	0.126005	0.74034	-	-	-	-	-	-	-	-	-	-	-
12:11307147:G:C	12	11307147	-	-	-	ENSG00000256537	SMIM10L1	11323793	11328615	16646	protein_coding	G	C	0.556075	0	C	0.31383	0	1	49.4705	1.80972e-11	875	0.000244334	-0.4201	-7.26902	0.0577932	9.29156e-12	-0.349195	-2.94297	0.118654	0.00573701	-0.411711	-6.38823	0.0644484	2.24537e-09	-0.0418204	-0.331895	0.126005	0.74034	-	-	-	-	-	-	-	-	-	-	-
12:11291152:T:C	12	11291152	-	-	-	ENSG00000256537	SMIM10L1	11323793	11328615	32641	protein_coding	T	C	0.556075	0	C	0.31383	0	1	49.4705	1.80972e-11	875	0.000244334	-0.4201	-7.26902	0.0577932	9.29156e-12	-0.349195	-2.94297	0.118654	0.00573701	-0.411711	-6.38823	0.0644484	2.24537e-09	-0.0418204	-0.331895	0.126005	0.74034	-	-	-	-	-	-	-	-	-	-	-
12:11307312:T:C	12	11307312	-	-	-	ENSG00000256537	SMIM10L1	11323793	11328615	16481	protein_coding	T	C	0.556075	0	C	0.31383	0	1	49.4705	1.80972e-11	875	0.000244334	-0.4201	-7.26902	0.0577932	9.29156e-12	-0.349195	-2.94297	0.118654	0.00573701	-0.411711	-6.38823	0.0644484	2.24537e-09	-0.0418204	-0.331895	0.126005	0.74034	-	-	-	-	-	-	-	-	-	-	-
12:11290949:G:A	12	11290949	-	-	-	ENSG00000256537	SMIM10L1	11323793	11328615	32844	protein_coding	G	A	0.556075	0	A	0.31383	0	1	49.4705	1.80972e-11	875	0.000244334	-0.4201	-7.26902	0.0577932	9.29156e-12	-0.349195	-2.94297	0.118654	0.00573701	-0.411711	-6.38823	0.0644484	2.24537e-09	-0.0418204	-0.331895	0.126005	0.74034	-	-	-	-	-	-	-	-	-	-	-
12:11290686:T:C	12	11290686	-	-	-	ENSG00000256537	SMIM10L1	11323793	11328615	33107	protein_coding	T	C	0.556075	0	C	0.31383	0	1	49.4705	1.80972e-11	875	0.000244334	-0.4201	-7.26902	0.0577932	9.29156e-12	-0.349195	-2.94297	0.118654	0.00573701	-0.411711	-6.38823	0.0644484	2.24537e-09	-0.0418204	-0.331895	0.126005	0.74034	-	-	-	-	-	-	-	-	-	-	-
12:11262265:A:G	12	11262265	-	-	-	ENSG00000256537	SMIM10L1	11323793	11328615	61528	protein_coding	A	G	0.556075	0	G	0.31383	0	1	49.4705	1.80972e-11	875	0.000244334	-0.4201	-7.26902	0.0577932	9.29156e-12	-0.349195	-2.94297	0.118654	0.00573701	-0.411711	-6.38823	0.0644484	2.24537e-09	-0.0418204	-0.331895	0.126005	0.74034	-	-	-	-	-	-	-	-	-	-	-
12:11250938:A:G	12	11250938	-	-	-	ENSG00000256537	SMIM10L1	11323793	11328615	72855	protein_coding	A	G	0.556075	0	G	0.31383	0	1	49.4705	1.80972e-11	875	0.000244334	-0.4201	-7.26902	0.0577932	9.29156e-12	-0.349195	-2.94297	0.118654	0.00573701	-0.411711	-6.38823	0.0644484	2.24537e-09	-0.0418204	-0.331895	0.126005	0.74034	-	-	-	-	-	-	-	-	-	-	-
12:11250893:T:C	12	11250893	-	-	-	ENSG00000256537	SMIM10L1	11323793	11328615	72900	protein_coding	T	C	0.556075	0	C	0.31383	0	1	49.4705	1.80972e-11	875	0.000244334	-0.4201	-7.26902	0.0577932	9.29156e-12	-0.349195	-2.94297	0.118654	0.00573701	-0.411711	-6.38823	0.0644484	2.24537e-09	-0.0418204	-0.331895	0.126005	0.74034	-	-	-	-	-	-	-	-	-	-	-
rs2597963	12	11258011	ENSG00000111215|ENSG00000212127	PRR4|TAS2R14	0	ENSG00000256537	SMIM10L1	11323793	11328615	65782	protein_coding	C	T	0.556075	0	T	0.31383	0	1	49.4705	1.80972e-11	875	0.000244334	-0.4201	-7.26902	0.0577932	9.29156e-12	-0.349195	-2.94297	0.118654	0.00573701	-0.411711	-6.38823	0.0644484	2.24537e-09	-0.0418204	-0.331895	0.126005	0.74034	ENSG00000256537.4	chr12_11105412_C_T_b38	-65810	150	195	0.482673	9.4e-07	0.239764	0.0470137	C	T
rs2597994	12	11206217	ENSG00000111215|ENSG00000212127	PRR4|TAS2R14	0	ENSG00000256537	SMIM10L1	11323793	11328615	117576	protein_coding	A	G	0.556075	0	G	0.31383	0	1	49.4705	1.80972e-11	875	0.000244334	-0.4201	-7.26902	0.0577932	9.29156e-12	-0.349195	-2.94297	0.118654	0.00573701	-0.411711	-6.38823	0.0644484	2.24537e-09	-0.0418204	-0.331895	0.126005	0.74034	-	-	-	-	-	-	-	-	-	-	-
rs2599396	12	11287271	ENSG00000111215|ENSG00000212127	PRR4|TAS2R14	0	ENSG00000256537	SMIM10L1	11323793	11328615	36522	protein_coding	C	T	0.556075	0	T	0.31383	0	1	49.4705	1.80972e-11	875	0.000244334	-0.4201	-7.26902	0.0577932	9.29156e-12	-0.349195	-2.94297	0.118654	0.00573701	-0.411711	-6.38823	0.0644484	2.24537e-09	-0.0418204	-0.331895	0.126005	0.74034	ENSG00000256537.4	chr12_11134672_C_T_b38	-36550	151	196	0.485149	9.38e-07	0.242437	0.0475329	C	T
12:11290585:C:CT	12	11290585	-	-	-	ENSG00000256537	SMIM10L1	11323793	11328615	33208	protein_coding	C	CT	0.556075	0	CT	0.31383	0	1	49.4705	1.80972e-11	875	0.000244334	-0.4201	-7.26902	0.0577932	9.29156e-12	-0.349195	-2.94297	0.118654	0.00573701	-0.411711	-6.38823	0.0644484	2.24537e-09	-0.0418204	-0.331895	0.126005	0.74034	-	-	-	-	-	-	-	-	-	-	-
rs2600359	12	11283763	ENSG00000111215|ENSG00000212127	PRR4|TAS2R14	0	ENSG00000256537	SMIM10L1	11323793	11328615	40030	protein_coding	G	A	0.556075	0	A	0.31383	0	1	49.4705	1.80972e-11	875	0.000244334	-0.4201	-7.26902	0.0577932	9.29156e-12	-0.349195	-2.94297	0.118654	0.00573701	-0.411711	-6.38823	0.0644484	2.24537e-09	-0.0418204	-0.331895	0.126005	0.74034	ENSG00000256537.4	chr12_11131164_G_A_b38	-40058	151	196	0.485149	9.38e-07	0.242437	0.0475329	G	A
12:11254480:A:G	12	11254480	-	-	-	ENSG00000256537	SMIM10L1	11323793	11328615	69313	protein_coding	A	G	0.556075	0	G	0.31383	0	1	49.4705	1.80972e-11	875	0.000244334	-0.4201	-7.26902	0.0577932	9.29156e-12	-0.349195	-2.94297	0.118654	0.00573701	-0.411711	-6.38823	0.0644484	2.24537e-09	-0.0418204	-0.331895	0.126005	0.74034	-	-	-	-	-	-	-	-	-	-	-
12:11290530:A:G	12	11290530	-	-	-	ENSG00000256537	SMIM10L1	11323793	11328615	33263	protein_coding	A	G	0.556075	0	G	0.31383	0	1	49.4705	1.80972e-11	875	0.000244334	-0.4201	-7.26902	0.0577932	9.29156e-12	-0.349195	-2.94297	0.118654	0.00573701	-0.411711	-6.38823	0.0644484	2.24537e-09	-0.0418204	-0.331895	0.126005	0.74034	-	-	-	-	-	-	-	-	-	-	-
rs2708333	12	11267586	ENSG00000111215|ENSG00000212127	PRR4|TAS2R14	0	ENSG00000256537	SMIM10L1	11323793	11328615	56207	protein_coding	A	C	0.556075	0	C	0.31383	0	1	49.4705	1.80972e-11	875	0.000244334	-0.4201	-7.26902	0.0577932	9.29156e-12	-0.349195	-2.94297	0.118654	0.00573701	-0.411711	-6.38823	0.0644484	2.24537e-09	-0.0418204	-0.331895	0.126005	0.74034	ENSG00000256537.4	chr12_11114987_A_C_b38	-56235	150	195	0.482673	9.4e-07	0.239764	0.0470137	A	C
12:11290008:T:C	12	11290008	-	-	-	ENSG00000256537	SMIM10L1	11323793	11328615	33785	protein_coding	T	C	0.556075	0	C	0.31383	0	1	49.4705	1.80972e-11	875	0.000244334	-0.4201	-7.26902	0.0577932	9.29156e-12	-0.349195	-2.94297	0.118654	0.00573701	-0.411711	-6.38823	0.0644484	2.24537e-09	-0.0418204	-0.331895	0.126005	0.74034	-	-	-	-	-	-	-	-	-	-	-
12:11312860:C:T	12	11312860	-	-	-	ENSG00000256537	SMIM10L1	11323793	11328615	10933	protein_coding	C	T	0.556075	0	T	0.31383	0	1	49.4705	1.80972e-11	875	0.000244334	-0.4201	-7.26902	0.0577932	9.29156e-12	-0.349195	-2.94297	0.118654	0.00573701	-0.411711	-6.38823	0.0644484	2.24537e-09	-0.0418204	-0.331895	0.126005	0.74034	-	-	-	-	-	-	-	-	-	-	-
12:11300006:C:T	12	11300006	-	-	-	ENSG00000256537	SMIM10L1	11323793	11328615	23787	protein_coding	C	T	0.556075	0	T	0.31383	0	1	49.4705	1.80972e-11	875	0.000244334	-0.4201	-7.26902	0.0577932	9.29156e-12	-0.349195	-2.94297	0.118654	0.00573701	-0.411711	-6.38823	0.0644484	2.24537e-09	-0.0418204	-0.331895	0.126005	0.74034	-	-	-	-	-	-	-	-	-	-	-
12:11277468:C:T	12	11277468	-	-	-	ENSG00000256537	SMIM10L1	11323793	11328615	46325	protein_coding	C	T	0.556075	0	T	0.31383	0	1	49.4705	1.80972e-11	875	0.000244334	-0.4201	-7.26902	0.0577932	9.29156e-12	-0.349195	-2.94297	0.118654	0.00573701	-0.411711	-6.38823	0.0644484	2.24537e-09	-0.0418204	-0.331895	0.126005	0.74034	-	-	-	-	-	-	-	-	-	-	-
12:11276620:T:C	12	11276620	-	-	-	ENSG00000256537	SMIM10L1	11323793	11328615	47173	protein_coding	T	C	0.556075	0	C	0.31383	0	1	49.4705	1.80972e-11	875	0.000244334	-0.4201	-7.26902	0.0577932	9.29156e-12	-0.349195	-2.94297	0.118654	0.00573701	-0.411711	-6.38823	0.0644484	2.24537e-09	-0.0418204	-0.331895	0.126005	0.74034	-	-	-	-	-	-	-	-	-	-	-
12:11276527:C:G	12	11276527	-	-	-	ENSG00000256537	SMIM10L1	11323793	11328615	47266	protein_coding	C	G	0.556075	0	G	0.31383	0	1	49.4705	1.80972e-11	875	0.000244334	-0.4201	-7.26902	0.0577932	9.29156e-12	-0.349195	-2.94297	0.118654	0.00573701	-0.411711	-6.38823	0.0644484	2.24537e-09	-0.0418204	-0.331895	0.126005	0.74034	-	-	-	-	-	-	-	-	-	-	-
12:11268756:C:T	12	11268756	-	-	-	ENSG00000256537	SMIM10L1	11323793	11328615	55037	protein_coding	C	T	0.556075	0	T	0.31383	0	1	49.4705	1.80972e-11	875	0.000244334	-0.4201	-7.26902	0.0577932	9.29156e-12	-0.349195	-2.94297	0.118654	0.00573701	-0.411711	-6.38823	0.0644484	2.24537e-09	-0.0418204	-0.331895	0.126005	0.74034	-	-	-	-	-	-	-	-	-	-	-
12:11276049:T:C	12	11276049	-	-	-	ENSG00000256537	SMIM10L1	11323793	11328615	47744	protein_coding	T	C	0.556075	0	C	0.31383	0	1	49.4705	1.80972e-11	875	0.000244334	-0.4201	-7.26902	0.0577932	9.29156e-12	-0.349195	-2.94297	0.118654	0.00573701	-0.411711	-6.38823	0.0644484	2.24537e-09	-0.0418204	-0.331895	0.126005	0.74034	-	-	-	-	-	-	-	-	-	-	-
12:11279092:C:G	12	11279092	-	-	-	ENSG00000256537	SMIM10L1	11323793	11328615	44701	protein_coding	C	G	0.556075	0	G	0.31383	0	1	49.4705	1.80972e-11	875	0.000244334	-0.4201	-7.26902	0.0577932	9.29156e-12	-0.349195	-2.94297	0.118654	0.00573701	-0.411711	-6.38823	0.0644484	2.24537e-09	-0.0418204	-0.331895	0.126005	0.74034	-	-	-	-	-	-	-	-	-	-	-
12:11276037:A:G	12	11276037	-	-	-	ENSG00000256537	SMIM10L1	11323793	11328615	47756	protein_coding	A	G	0.556075	0	G	0.31383	0	1	49.4705	1.80972e-11	875	0.000244334	-0.4201	-7.26902	0.0577932	9.29156e-12	-0.349195	-2.94297	0.118654	0.00573701	-0.411711	-6.38823	0.0644484	2.24537e-09	-0.0418204	-0.331895	0.126005	0.74034	-	-	-	-	-	-	-	-	-	-	-
12:11204944:T:A	12	11204944	-	-	-	ENSG00000256537	SMIM10L1	11323793	11328615	118849	protein_coding	T	A	0.556075	0	A	0.31383	0	1	49.4705	1.80972e-11	875	0.000244334	-0.4201	-7.26902	0.0577932	9.29156e-12	-0.349195	-2.94297	0.118654	0.00573701	-0.411711	-6.38823	0.0644484	2.24537e-09	-0.0418204	-0.331895	0.126005	0.74034	-	-	-	-	-	-	-	-	-	-	-
12:11279138:C:G	12	11279138	-	-	-	ENSG00000256537	SMIM10L1	11323793	11328615	44655	protein_coding	C	G	0.556075	0	G	0.31383	0	1	49.4705	1.80972e-11	875	0.000244334	-0.4201	-7.26902	0.0577932	9.29156e-12	-0.349195	-2.94297	0.118654	0.00573701	-0.411711	-6.38823	0.0644484	2.24537e-09	-0.0418204	-0.331895	0.126005	0.74034	-	-	-	-	-	-	-	-	-	-	-
12:11282501:A:G	12	11282501	-	-	-	ENSG00000256537	SMIM10L1	11323793	11328615	41292	protein_coding	A	G	0.556075	0	G	0.31383	0	1	49.4705	1.80972e-11	875	0.000244334	-0.4201	-7.26902	0.0577932	9.29156e-12	-0.349195	-2.94297	0.118654	0.00573701	-0.411711	-6.38823	0.0644484	2.24537e-09	-0.0418204	-0.331895	0.126005	0.74034	-	-	-	-	-	-	-	-	-	-	-
12:11269727:C:T	12	11269727	-	-	-	ENSG00000256537	SMIM10L1	11323793	11328615	54066	protein_coding	C	T	0.556075	0	T	0.31383	0	1	49.4705	1.80972e-11	875	0.000244334	-0.4201	-7.26902	0.0577932	9.29156e-12	-0.349195	-2.94297	0.118654	0.00573701	-0.411711	-6.38823	0.0644484	2.24537e-09	-0.0418204	-0.331895	0.126005	0.74034	-	-	-	-	-	-	-	-	-	-	-
12:11272137:C:T	12	11272137	-	-	-	ENSG00000256537	SMIM10L1	11323793	11328615	51656	protein_coding	C	T	0.556075	0	T	0.31383	0	1	49.4705	1.80972e-11	875	0.000244334	-0.4201	-7.26902	0.0577932	9.29156e-12	-0.349195	-2.94297	0.118654	0.00573701	-0.411711	-6.38823	0.0644484	2.24537e-09	-0.0418204	-0.331895	0.126005	0.74034	-	-	-	-	-	-	-	-	-	-	-
12:11279916:A:G	12	11279916	-	-	-	ENSG00000256537	SMIM10L1	11323793	11328615	43877	protein_coding	A	G	0.556075	0	G	0.31383	0	1	49.4705	1.80972e-11	875	0.000244334	-0.4201	-7.26902	0.0577932	9.29156e-12	-0.349195	-2.94297	0.118654	0.00573701	-0.411711	-6.38823	0.0644484	2.24537e-09	-0.0418204	-0.331895	0.126005	0.74034	-	-	-	-	-	-	-	-	-	-	-
12:11275960:T:G	12	11275960	-	-	-	ENSG00000256537	SMIM10L1	11323793	11328615	47833	protein_coding	T	G	0.556075	0	G	0.31383	0	1	49.4705	1.80972e-11	875	0.000244334	-0.4201	-7.26902	0.0577932	9.29156e-12	-0.349195	-2.94297	0.118654	0.00573701	-0.411711	-6.38823	0.0644484	2.24537e-09	-0.0418204	-0.331895	0.126005	0.74034	-	-	-	-	-	-	-	-	-	-	-
12:11280968:C:CT	12	11280968	-	-	-	ENSG00000256537	SMIM10L1	11323793	11328615	42825	protein_coding	C	CT	0.556075	0	CT	0.31383	0	1	49.4705	1.80972e-11	875	0.000244334	-0.4201	-7.26902	0.0577932	9.29156e-12	-0.349195	-2.94297	0.118654	0.00573701	-0.411711	-6.38823	0.0644484	2.24537e-09	-0.0418204	-0.331895	0.126005	0.74034	-	-	-	-	-	-	-	-	-	-	-
12:11282904:T:C	12	11282904	-	-	-	ENSG00000256537	SMIM10L1	11323793	11328615	40889	protein_coding	T	C	0.556075	0	C	0.31383	0	1	49.4705	1.80972e-11	875	0.000244334	-0.4201	-7.26902	0.0577932	9.29156e-12	-0.349195	-2.94297	0.118654	0.00573701	-0.411711	-6.38823	0.0644484	2.24537e-09	-0.0418204	-0.331895	0.126005	0.74034	-	-	-	-	-	-	-	-	-	-	-
12:11280975:T:A	12	11280975	-	-	-	ENSG00000256537	SMIM10L1	11323793	11328615	42818	protein_coding	T	A	0.556075	0	A	0.31383	0	1	49.4705	1.80972e-11	875	0.000244334	-0.4201	-7.26902	0.0577932	9.29156e-12	-0.349195	-2.94297	0.118654	0.00573701	-0.411711	-6.38823	0.0644484	2.24537e-09	-0.0418204	-0.331895	0.126005	0.74034	-	-	-	-	-	-	-	-	-	-	-
12:11282252:T:C	12	11282252	-	-	-	ENSG00000256537	SMIM10L1	11323793	11328615	41541	protein_coding	T	C	0.556075	0	C	0.31383	0	1	49.4705	1.80972e-11	875	0.000244334	-0.4201	-7.26902	0.0577932	9.29156e-12	-0.349195	-2.94297	0.118654	0.00573701	-0.411711	-6.38823	0.0644484	2.24537e-09	-0.0418204	-0.331895	0.126005	0.74034	-	-	-	-	-	-	-	-	-	-	-
12:11275209:T:C	12	11275209	-	-	-	ENSG00000256537	SMIM10L1	11323793	11328615	48584	protein_coding	T	C	0.556075	0	C	0.31383	0	1	49.4705	1.80972e-11	875	0.000244334	-0.4201	-7.26902	0.0577932	9.29156e-12	-0.349195	-2.94297	0.118654	0.00573701	-0.411711	-6.38823	0.0644484	2.24537e-09	-0.0418204	-0.331895	0.126005	0.74034	-	-	-	-	-	-	-	-	-	-	-
12:11271161:G:A	12	11271161	-	-	-	ENSG00000256537	SMIM10L1	11323793	11328615	52632	protein_coding	G	A	0.556075	0	A	0.31383	0	1	49.4705	1.80972e-11	875	0.000244334	-0.4201	-7.26902	0.0577932	9.29156e-12	-0.349195	-2.94297	0.118654	0.00573701	-0.411711	-6.38823	0.0644484	2.24537e-09	-0.0418204	-0.331895	0.126005	0.74034	-	-	-	-	-	-	-	-	-	-	-
12:11281130:A:G	12	11281130	-	-	-	ENSG00000256537	SMIM10L1	11323793	11328615	42663	protein_coding	A	G	0.556075	0	G	0.31383	0	1	49.4705	1.80972e-11	875	0.000244334	-0.4201	-7.26902	0.0577932	9.29156e-12	-0.349195	-2.94297	0.118654	0.00573701	-0.411711	-6.38823	0.0644484	2.24537e-09	-0.0418204	-0.331895	0.126005	0.74034	-	-	-	-	-	-	-	-	-	-	-
12:11278302:G:T	12	11278302	-	-	-	ENSG00000256537	SMIM10L1	11323793	11328615	45491	protein_coding	G	T	0.556075	0	T	0.31383	0	1	49.4705	1.80972e-11	875	0.000244334	-0.4201	-7.26902	0.0577932	9.29156e-12	-0.349195	-2.94297	0.118654	0.00573701	-0.411711	-6.38823	0.0644484	2.24537e-09	-0.0418204	-0.331895	0.126005	0.74034	-	-	-	-	-	-	-	-	-	-	-
12:11273563:G:C	12	11273563	-	-	-	ENSG00000256537	SMIM10L1	11323793	11328615	50230	protein_coding	G	C	0.556075	0	C	0.31383	0	1	49.4705	1.80972e-11	875	0.000244334	-0.4201	-7.26902	0.0577932	9.29156e-12	-0.349195	-2.94297	0.118654	0.00573701	-0.411711	-6.38823	0.0644484	2.24537e-09	-0.0418204	-0.331895	0.126005	0.74034	-	-	-	-	-	-	-	-	-	-	-
12:11281284:T:C	12	11281284	-	-	-	ENSG00000256537	SMIM10L1	11323793	11328615	42509	protein_coding	T	C	0.556075	0	C	0.31383	0	1	49.4705	1.80972e-11	875	0.000244334	-0.4201	-7.26902	0.0577932	9.29156e-12	-0.349195	-2.94297	0.118654	0.00573701	-0.411711	-6.38823	0.0644484	2.24537e-09	-0.0418204	-0.331895	0.126005	0.74034	-	-	-	-	-	-	-	-	-	-	-
12:11281341:A:C	12	11281341	-	-	-	ENSG00000256537	SMIM10L1	11323793	11328615	42452	protein_coding	A	C	0.556075	0	C	0.31383	0	1	49.4705	1.80972e-11	875	0.000244334	-0.4201	-7.26902	0.0577932	9.29156e-12	-0.349195	-2.94297	0.118654	0.00573701	-0.411711	-6.38823	0.0644484	2.24537e-09	-0.0418204	-0.331895	0.126005	0.74034	-	-	-	-	-	-	-	-	-	-	-
12:11281904:C:G	12	11281904	-	-	-	ENSG00000256537	SMIM10L1	11323793	11328615	41889	protein_coding	C	G	0.556075	0	G	0.31383	0	1	49.4705	1.80972e-11	875	0.000244334	-0.4201	-7.26902	0.0577932	9.29156e-12	-0.349195	-2.94297	0.118654	0.00573701	-0.411711	-6.38823	0.0644484	2.24537e-09	-0.0418204	-0.331895	0.126005	0.74034	-	-	-	-	-	-	-	-	-	-	-
12:11281471:A:C	12	11281471	-	-	-	ENSG00000256537	SMIM10L1	11323793	11328615	42322	protein_coding	A	C	0.556075	0	C	0.31383	0	1	49.4705	1.80972e-11	875	0.000244334	-0.4201	-7.26902	0.0577932	9.29156e-12	-0.349195	-2.94297	0.118654	0.00573701	-0.411711	-6.38823	0.0644484	2.24537e-09	-0.0418204	-0.331895	0.126005	0.74034	-	-	-	-	-	-	-	-	-	-	-
12:11281796:G:A	12	11281796	-	-	-	ENSG00000256537	SMIM10L1	11323793	11328615	41997	protein_coding	G	A	0.556075	0	A	0.31383	0	1	49.4705	1.80972e-11	875	0.000244334	-0.4201	-7.26902	0.0577932	9.29156e-12	-0.349195	-2.94297	0.118654	0.00573701	-0.411711	-6.38823	0.0644484	2.24537e-09	-0.0418204	-0.331895	0.126005	0.74034	-	-	-	-	-	-	-	-	-	-	-
12:11281649:C:G	12	11281649	-	-	-	ENSG00000256537	SMIM10L1	11323793	11328615	42144	protein_coding	C	G	0.556075	0	G	0.31383	0	1	49.4705	1.80972e-11	875	0.000244334	-0.4201	-7.26902	0.0577932	9.29156e-12	-0.349195	-2.94297	0.118654	0.00573701	-0.411711	-6.38823	0.0644484	2.24537e-09	-0.0418204	-0.331895	0.126005	0.74034	-	-	-	-	-	-	-	-	-	-	-
12:11270406:G:A	12	11270406	-	-	-	ENSG00000256537	SMIM10L1	11323793	11328615	53387	protein_coding	G	A	0.556075	0	A	0.31383	0	1	49.4705	1.80972e-11	875	0.000244334	-0.4201	-7.26902	0.0577932	9.29156e-12	-0.349195	-2.94297	0.118654	0.00573701	-0.411711	-6.38823	0.0644484	2.24537e-09	-0.0418204	-0.331895	0.126005	0.74034	-	-	-	-	-	-	-	-	-	-	-
12:11281750:G:A	12	11281750	-	-	-	ENSG00000256537	SMIM10L1	11323793	11328615	42043	protein_coding	G	A	0.556075	0	A	0.31383	0	1	49.4705	1.80972e-11	875	0.000244334	-0.4201	-7.26902	0.0577932	9.29156e-12	-0.349195	-2.94297	0.118654	0.00573701	-0.411711	-6.38823	0.0644484	2.24537e-09	-0.0418204	-0.331895	0.126005	0.74034	-	-	-	-	-	-	-	-	-	-	-
12:11274876:C:T	12	11274876	-	-	-	ENSG00000256537	SMIM10L1	11323793	11328615	48917	protein_coding	C	T	0.556075	0	T	0.31383	0	1	49.4705	1.80972e-11	875	0.000244334	-0.4201	-7.26902	0.0577932	9.29156e-12	-0.349195	-2.94297	0.118654	0.00573701	-0.411711	-6.38823	0.0644484	2.24537e-09	-0.0418204	-0.331895	0.126005	0.74034	-	-	-	-	-	-	-	-	-	-	-
12:11256312:A:T	12	11256312	-	-	-	ENSG00000256537	SMIM10L1	11323793	11328615	67481	protein_coding	A	T	0.556075	0	T	0.31383	0	1	49.4705	1.80972e-11	875	0.000244334	-0.4201	-7.26902	0.0577932	9.29156e-12	-0.349195	-2.94297	0.118654	0.00573701	-0.411711	-6.38823	0.0644484	2.24537e-09	-0.0418204	-0.331895	0.126005	0.74034	-	-	-	-	-	-	-	-	-	-	-
12:11273678:C:T	12	11273678	-	-	-	ENSG00000256537	SMIM10L1	11323793	11328615	50115	protein_coding	C	T	0.556075	0	T	0.31383	0	1	49.4705	1.80972e-11	875	0.000244334	-0.4201	-7.26902	0.0577932	9.29156e-12	-0.349195	-2.94297	0.118654	0.00573701	-0.411711	-6.38823	0.0644484	2.24537e-09	-0.0418204	-0.331895	0.126005	0.74034	-	-	-	-	-	-	-	-	-	-	-
12:11272175:A:T	12	11272175	-	-	-	ENSG00000256537	SMIM10L1	11323793	11328615	51618	protein_coding	A	T	0.556075	0	T	0.31383	0	1	49.4705	1.80972e-11	875	0.000244334	-0.4201	-7.26902	0.0577932	9.29156e-12	-0.349195	-2.94297	0.118654	0.00573701	-0.411711	-6.38823	0.0644484	2.24537e-09	-0.0418204	-0.331895	0.126005	0.74034	-	-	-	-	-	-	-	-	-	-	-
12:11278642:A:T	12	11278642	-	-	-	ENSG00000256537	SMIM10L1	11323793	11328615	45151	protein_coding	A	T	0.556075	0	T	0.31383	0	1	49.4705	1.80972e-11	875	0.000244334	-0.4201	-7.26902	0.0577932	9.29156e-12	-0.349195	-2.94297	0.118654	0.00573701	-0.411711	-6.38823	0.0644484	2.24537e-09	-0.0418204	-0.331895	0.126005	0.74034	-	-	-	-	-	-	-	-	-	-	-
12:11277248:T:G	12	11277248	-	-	-	ENSG00000256537	SMIM10L1	11323793	11328615	46545	protein_coding	T	G	0.556075	0	G	0.31383	0	1	49.4705	1.80972e-11	875	0.000244334	-0.4201	-7.26902	0.0577932	9.29156e-12	-0.349195	-2.94297	0.118654	0.00573701	-0.411711	-6.38823	0.0644484	2.24537e-09	-0.0418204	-0.331895	0.126005	0.74034	-	-	-	-	-	-	-	-	-	-	-
12:11274313:G:A	12	11274313	-	-	-	ENSG00000256537	SMIM10L1	11323793	11328615	49480	protein_coding	G	A	0.556075	0	A	0.31383	0	1	49.4705	1.80972e-11	875	0.000244334	-0.4201	-7.26902	0.0577932	9.29156e-12	-0.349195	-2.94297	0.118654	0.00573701	-0.411711	-6.38823	0.0644484	2.24537e-09	-0.0418204	-0.331895	0.126005	0.74034	-	-	-	-	-	-	-	-	-	-	-
12:11282919:A:G	12	11282919	-	-	-	ENSG00000256537	SMIM10L1	11323793	11328615	40874	protein_coding	A	G	0.556075	0	G	0.31383	0	1	49.4705	1.80972e-11	875	0.000244334	-0.4201	-7.26902	0.0577932	9.29156e-12	-0.349195	-2.94297	0.118654	0.00573701	-0.411711	-6.38823	0.0644484	2.24537e-09	-0.0418204	-0.331895	0.126005	0.74034	-	-	-	-	-	-	-	-	-	-	-
12:11274810:A:G	12	11274810	-	-	-	ENSG00000256537	SMIM10L1	11323793	11328615	48983	protein_coding	A	G	0.556075	0	G	0.31383	0	1	49.4705	1.80972e-11	875	0.000244334	-0.4201	-7.26902	0.0577932	9.29156e-12	-0.349195	-2.94297	0.118654	0.00573701	-0.411711	-6.38823	0.0644484	2.24537e-09	-0.0418204	-0.331895	0.126005	0.74034	-	-	-	-	-	-	-	-	-	-	-
12:11273035:T:C	12	11273035	-	-	-	ENSG00000256537	SMIM10L1	11323793	11328615	50758	protein_coding	T	C	0.556075	0	C	0.31383	0	1	49.4705	1.80972e-11	875	0.000244334	-0.4201	-7.26902	0.0577932	9.29156e-12	-0.349195	-2.94297	0.118654	0.00573701	-0.411711	-6.38823	0.0644484	2.24537e-09	-0.0418204	-0.331895	0.126005	0.74034	-	-	-	-	-	-	-	-	-	-	-
12:11278309:C:CTATAA	12	11278309	-	-	-	ENSG00000256537	SMIM10L1	11323793	11328615	45484	protein_coding	C	CTATAA	0.556075	0	CTATAA	0.31383	0	1	49.4705	1.80972e-11	875	0.000244334	-0.4201	-7.26902	0.0577932	9.29156e-12	-0.349195	-2.94297	0.118654	0.00573701	-0.411711	-6.38823	0.0644484	2.24537e-09	-0.0418204	-0.331895	0.126005	0.74034	-	-	-	-	-	-	-	-	-	-	-
12:11278909:A:G	12	11278909	-	-	-	ENSG00000256537	SMIM10L1	11323793	11328615	44884	protein_coding	A	G	0.556075	0	G	0.31383	0	1	49.4705	1.80972e-11	875	0.000244334	-0.4201	-7.26902	0.0577932	9.29156e-12	-0.349195	-2.94297	0.118654	0.00573701	-0.411711	-6.38823	0.0644484	2.24537e-09	-0.0418204	-0.331895	0.126005	0.74034	-	-	-	-	-	-	-	-	-	-	-
12:11273804:TAGAA:T	12	11273804	-	-	-	ENSG00000256537	SMIM10L1	11323793	11328615	49989	protein_coding	TAGAA	T	0.556075	0	T	0.31383	0	1	49.4705	1.80972e-11	875	0.000244334	-0.4201	-7.26902	0.0577932	9.29156e-12	-0.349195	-2.94297	0.118654	0.00573701	-0.411711	-6.38823	0.0644484	2.24537e-09	-0.0418204	-0.331895	0.126005	0.74034	-	-	-	-	-	-	-	-	-	-	-
12:11282981:A:G	12	11282981	-	-	-	ENSG00000256537	SMIM10L1	11323793	11328615	40812	protein_coding	A	G	0.556075	0	G	0.31383	0	1	49.4705	1.80972e-11	875	0.000244334	-0.4201	-7.26902	0.0577932	9.29156e-12	-0.349195	-2.94297	0.118654	0.00573701	-0.411711	-6.38823	0.0644484	2.24537e-09	-0.0418204	-0.331895	0.126005	0.74034	-	-	-	-	-	-	-	-	-	-	-
12:11274292:C:T	12	11274292	-	-	-	ENSG00000256537	SMIM10L1	11323793	11328615	49501	protein_coding	C	T	0.556075	0	T	0.31383	0	1	49.4705	1.80972e-11	875	0.000244334	-0.4201	-7.26902	0.0577932	9.29156e-12	-0.349195	-2.94297	0.118654	0.00573701	-0.411711	-6.38823	0.0644484	2.24537e-09	-0.0418204	-0.331895	0.126005	0.74034	-	-	-	-	-	-	-	-	-	-	-
12:11255697:G:A	12	11255697	-	-	-	ENSG00000256537	SMIM10L1	11323793	11328615	68096	protein_coding	G	A	0.556075	0	A	0.31383	0	1	49.4705	1.80972e-11	875	0.000244334	-0.4201	-7.26902	0.0577932	9.29156e-12	-0.349195	-2.94297	0.118654	0.00573701	-0.411711	-6.38823	0.0644484	2.24537e-09	-0.0418204	-0.331895	0.126005	0.74034	-	-	-	-	-	-	-	-	-	-	-
12:11273710:C:A	12	11273710	-	-	-	ENSG00000256537	SMIM10L1	11323793	11328615	50083	protein_coding	C	A	0.556075	0	A	0.31383	0	1	49.4705	1.80972e-11	875	0.000244334	-0.4201	-7.26902	0.0577932	9.29156e-12	-0.349195	-2.94297	0.118654	0.00573701	-0.411711	-6.38823	0.0644484	2.24537e-09	-0.0418204	-0.331895	0.126005	0.74034	-	-	-	-	-	-	-	-	-	-	-
12:11277289:T:A	12	11277289	-	-	-	ENSG00000256537	SMIM10L1	11323793	11328615	46504	protein_coding	T	A	0.556075	0	A	0.31383	0	1	49.4705	1.80972e-11	875	0.000244334	-0.4201	-7.26902	0.0577932	9.29156e-12	-0.349195	-2.94297	0.118654	0.00573701	-0.411711	-6.38823	0.0644484	2.24537e-09	-0.0418204	-0.331895	0.126005	0.74034	-	-	-	-	-	-	-	-	-	-	-
12:11276953:GCTTA:G	12	11276953	-	-	-	ENSG00000256537	SMIM10L1	11323793	11328615	46840	protein_coding	GCTTA	G	0.556075	0	G	0.31383	0	1	49.4705	1.80972e-11	875	0.000244334	-0.4201	-7.26902	0.0577932	9.29156e-12	-0.349195	-2.94297	0.118654	0.00573701	-0.411711	-6.38823	0.0644484	2.24537e-09	-0.0418204	-0.331895	0.126005	0.74034	-	-	-	-	-	-	-	-	-	-	-
rs62065396:43543207:T:C	17	43543207	ENSG00000225190	PLEKHM1	0	ENSG00000204650	LINC02210	43697694	43732522	154487	transcribed_unitary_pseudogene	T	C	0.195238	0.0186916	C	0.037234	0	0	50.8196	9.21838e-12	1720	0.000244652	-0.936563	-7.10276	0.131859	2.41633e-11	-1.0442	-3.61175	0.289111	0.00094395	-0.930033	-6.14613	0.15132	7.5826e-09	0.124663	0.421505	0.295757	0.67387	ENSG00000204650.14	chr17_45465841_T_C_b38	-154487	74	83	0.205446	1.51e-25	0.660422	0.0528081	T	C
rs2974351:42407047:A:T	8	42407047	ENSG00000176209	SMIM19	0	ENSG00000176209	SMIM19	42396298	42410336	0	protein_coding	T	A	0.424528	0.00934579	A	0.5	0.0106383	1	49.2651	2.00545e-11	791	0.000244767	-0.38716	-7.04304	0.0549706	3.39607e-11	-0.479025	-3.54097	0.135281	0.00115025	-0.374206	-6.06025	0.0617476	1.16061e-08	-0.191484	-1.33035	0.143935	0.185022	ENSG00000176209.11	chr8_42551904_A_T_b38	10192	134	172	0.425743	2.44e-18	-0.439228	0.0444103	A	T
rs4648827:1699201:C:A	1	1699201	ENSG00000008130	NADK	0	ENSG00000268575	AL031282.2	1634175	1669127	30074	lncRNA	C	A	0.242424	0.0747664	A	0.252747	0.0319149	1	48.3634	3.14789e-11	504	0.000244803	-0.500007	-5.07186	0.0985846	9.36526e-07	-0.912482	-5.91065	0.154379	1.01247e-06	-0.435912	-3.66437	0.118959	0.000349335	-0.306979	-1.3277	0.231211	0.185896	-	-	-	-	-	-	-	-	-	-	-
rs2906328:187639:A:G	8	187639	ENSG00000172748|ENSG00000273402	ZNF596|RP5-855D21.2	0	ENSG00000223508	RPL23AP53	163186	182231	5408	transcribed_processed_pseudogene	A	G	0.398058	0.0373832	G	0.430233	0.0851064	1	50.2686	1.21425e-11	1308	0.000245065	0.606507	7.08217	0.0856386	2.7176e-11	0.552178	3.18333	0.173459	0.00305181	0.640593	6.33522	0.101116	2.93704e-09	-0.0178831	-0.0910277	0.196458	0.927568	ENSG00000223508.5	chr8_237639_A_G_b38	5503	133	173	0.428218	0.00487645	0.225878	0.0791344	A	G
rs6895700	5	140756668	ENSG00000204956|ENSG00000081853|ENSG00000254245|ENSG00000254221|ENSG00000262576|ENSG00000253910|ENSG00000253485|ENSG00000262209|ENSG00000253731	PCDHGA1|PCDHGA2|PCDHGA3|PCDHGB1|PCDHGA4|PCDHGB2|PCDHGA5|PCDHGB3|PCDHGA6	0	ENSG00000253731	PCDHGA6	140753458	140892542	0	protein_coding	A	G	0.0607477	0	G	0.214286	0.0319149	1	50.3954	1.13968e-11	1394	0.000245138	0.714288	7.84711	0.0910257	3.068e-13	0.608869	3.6771	0.165584	0.000785549	0.690283	6.07242	0.113675	1.0929e-08	0.212775	1.09405	0.194484	0.275341	ENSG00000253731.2	chr5_141377101_A_G_b38	3187	31	33	0.0816832	2.49e-07	-0.523133	0.0971209	A	G
17:44253951:G:A	17	44253951	-	-	-	ENSG00000265411	RN7SL656P	44397045	44397325	143094	misc_RNA	G	A	0.203883	0.0373832	A	0.0274725	0.0319149	0	50.3517	1.16484e-11	1365	0.000245338	-0.733646	-6.1832	0.118652	3.7918e-09	-1.1648	-5.17845	0.224933	9.35038e-06	-0.66829	-4.85133	0.137754	3.18579e-06	-0.274378	-1.05672	0.25965	0.292001	-	-	-	-	-	-	-	-	-	-	-
rs34308924:120481431:T:C	4	120481431	ENSG00000138735	PDE5A	0	ENSG00000245958	AC093752.1	120375946	120473180	8251	transcribed_unprocessed_pseudogene	T	C	0.266355	0	C	0.25	0	1	50.5966	1.03059e-11	1544	0.000245528	0.539061	8.60486	0.0626462	2.92286e-15	0.504375	3.79632	0.132859	0.000560318	0.450738	6.01536	0.0749312	1.44802e-08	0.219906	1.54594	0.142248	0.123811	ENSG00000245958.6	chr4_119560276_T_C_b38	105485	95	107	0.264851	3.01e-35	-0.899149	0.0560955	T	C
rs6998989:71694531:G:A	8	71694531	ENSG00000221947	XKR9	0	ENSG00000221947	XKR9	71581574	71702606	0	protein_coding	G	A	0.364486	0	A	0.207447	0	1	49.9949	1.39236e-11	1143	0.000245564	0.551631	7.42053	0.0743384	3.84993e-12	0.5866	3.04984	0.192338	0.0043447	0.540922	6.37913	0.0847955	2.35143e-09	0.127845	0.68168	0.187544	0.496285	ENSG00000221947.7	chr8_70782296_G_A_b38	112931	128	162	0.40099	2.5e-22	0.883093	0.0778339	G	A
rs13269410:71638008:G:T	8	71638008	ENSG00000221947	XKR9	0	ENSG00000221947	XKR9	71581574	71702606	0	protein_coding	G	T	0.364486	0	T	0.207447	0	1	49.9949	1.39236e-11	1143	0.000245564	0.551631	7.42053	0.0743384	3.84993e-12	0.5866	3.04984	0.192338	0.0043447	0.540922	6.37913	0.0847955	2.35143e-09	0.127845	0.68168	0.187544	0.496285	ENSG00000221947.7	chr8_70725773_G_T_b38	56408	127	161	0.398515	9.39e-23	0.883346	0.0768148	G	T
rs62532069:71663405:C:A	8	71663405	ENSG00000221947	XKR9	0	ENSG00000221947	XKR9	71581574	71702606	0	protein_coding	C	A	0.364486	0	A	0.207447	0	1	49.9949	1.39236e-11	1143	0.000245564	0.551631	7.42053	0.0743384	3.84993e-12	0.5866	3.04984	0.192338	0.0043447	0.540922	6.37913	0.0847955	2.35143e-09	0.127845	0.68168	0.187544	0.496285	ENSG00000221947.7	chr8_70751170_C_A_b38	81805	127	161	0.398515	9.39e-23	0.883346	0.0768148	C	A
rs7017481:71676770:T:C	8	71676770	ENSG00000221947	XKR9	0	ENSG00000221947	XKR9	71581574	71702606	0	protein_coding	T	C	0.364486	0	C	0.207447	0	1	49.9949	1.39236e-11	1143	0.000245564	0.551631	7.42053	0.0743384	3.84993e-12	0.5866	3.04984	0.192338	0.0043447	0.540922	6.37913	0.0847955	2.35143e-09	0.127845	0.68168	0.187544	0.496285	ENSG00000221947.7	chr8_70764535_T_C_b38	95170	127	162	0.40099	6.96e-22	0.862031	0.0770698	T	C
rs13266540:71598707:C:G	8	71598707	ENSG00000221947	XKR9	0	ENSG00000221947	XKR9	71581574	71702606	0	protein_coding	C	G	0.364486	0	G	0.207447	0	1	49.9949	1.39236e-11	1143	0.000245564	0.551631	7.42053	0.0743384	3.84993e-12	0.5866	3.04984	0.192338	0.0043447	0.540922	6.37913	0.0847955	2.35143e-09	0.127845	0.68168	0.187544	0.496285	ENSG00000221947.7	chr8_70686472_C_G_b38	17107	126	160	0.39604	1.85e-23	0.890813	0.0757882	C	G
rs55862702:71693737:C:A	8	71693737	ENSG00000221947	XKR9	0	ENSG00000221947	XKR9	71581574	71702606	0	protein_coding	C	A	0.364486	0	A	0.207447	0	1	49.9949	1.39236e-11	1143	0.000245564	0.551631	7.42053	0.0743384	3.84993e-12	0.5866	3.04984	0.192338	0.0043447	0.540922	6.37913	0.0847955	2.35143e-09	0.127845	0.68168	0.187544	0.496285	ENSG00000221947.7	chr8_70781502_C_A_b38	112137	127	161	0.398515	1.44e-22	0.881799	0.0771312	C	A
rs10571492:71675409:CTT:C	8	71675409	-	-	-	ENSG00000221947	XKR9	71581574	71702606	0	protein_coding	CTT	C	0.364486	0	C	0.207447	0	1	49.9949	1.39236e-11	1143	0.000245564	0.551631	7.42053	0.0743384	3.84993e-12	0.5866	3.04984	0.192338	0.0043447	0.540922	6.37913	0.0847955	2.35143e-09	0.127845	0.68168	0.187544	0.496285	-	-	-	-	-	-	-	-	-	-	-
rs62508770:71692504:C:T	8	71692504	ENSG00000221947	XKR9	0	ENSG00000221947	XKR9	71581574	71702606	0	protein_coding	C	T	0.364486	0	T	0.207447	0	1	49.9949	1.39236e-11	1143	0.000245564	0.551631	7.42053	0.0743384	3.84993e-12	0.5866	3.04984	0.192338	0.0043447	0.540922	6.37913	0.0847955	2.35143e-09	0.127845	0.68168	0.187544	0.496285	ENSG00000221947.7	chr8_70780269_C_T_b38	110904	128	162	0.40099	2.5e-22	0.883093	0.0778339	C	T
rs55865599:71704586:C:T	8	71704586	ENSG00000221947	XKR9	1980	ENSG00000221947	XKR9	71581574	71702606	1980	protein_coding	C	T	0.364486	0	T	0.207447	0	1	49.9949	1.39236e-11	1143	0.000245564	0.551631	7.42053	0.0743384	3.84993e-12	0.5866	3.04984	0.192338	0.0043447	0.540922	6.37913	0.0847955	2.35143e-09	0.127845	0.68168	0.187544	0.496285	ENSG00000221947.7	chr8_70792351_C_T_b38	122986	127	161	0.398515	9.39e-23	0.883346	0.0768148	C	T
rs2380688:71681766:T:C	8	71681766	ENSG00000221947	XKR9	0	ENSG00000221947	XKR9	71581574	71702606	0	protein_coding	T	C	0.364486	0	C	0.207447	0	1	49.9949	1.39236e-11	1143	0.000245564	0.551631	7.42053	0.0743384	3.84993e-12	0.5866	3.04984	0.192338	0.0043447	0.540922	6.37913	0.0847955	2.35143e-09	0.127845	0.68168	0.187544	0.496285	ENSG00000221947.7	chr8_70769531_T_C_b38	100166	127	162	0.40099	6.96e-22	0.862031	0.0770698	T	C
rs35544920:71599787:T:A	8	71599787	ENSG00000221947	XKR9	0	ENSG00000221947	XKR9	71581574	71702606	0	protein_coding	T	A	0.364486	0	A	0.207447	0	1	49.9949	1.39236e-11	1143	0.000245564	0.551631	7.42053	0.0743384	3.84993e-12	0.5866	3.04984	0.192338	0.0043447	0.540922	6.37913	0.0847955	2.35143e-09	0.127845	0.68168	0.187544	0.496285	ENSG00000221947.7	chr8_70687552_T_A_b38	18187	126	160	0.39604	1.85e-23	0.890813	0.0757882	T	A
rs7459778:71674355:G:T	8	71674355	ENSG00000221947	XKR9	0	ENSG00000221947	XKR9	71581574	71702606	0	protein_coding	G	T	0.364486	0	T	0.207447	0	1	49.9949	1.39236e-11	1143	0.000245564	0.551631	7.42053	0.0743384	3.84993e-12	0.5866	3.04984	0.192338	0.0043447	0.540922	6.37913	0.0847955	2.35143e-09	0.127845	0.68168	0.187544	0.496285	ENSG00000221947.7	chr8_70762120_G_T_b38	92755	127	161	0.398515	9.39e-23	0.883346	0.0768148	G	T
rs2290702	8	71646980	ENSG00000221947	XKR9	0	ENSG00000221947	XKR9	71581574	71702606	0	protein_coding	T	C	0.364486	0	C	0.207447	0	1	49.9949	1.39236e-11	1143	0.000245564	0.551631	7.42053	0.0743384	3.84993e-12	0.5866	3.04984	0.192338	0.0043447	0.540922	6.37913	0.0847955	2.35143e-09	0.127845	0.68168	0.187544	0.496285	ENSG00000221947.7	chr8_70734745_T_C_b38	65380	127	161	0.398515	9.39e-23	0.883346	0.0768148	T	C
8:71666046:G:A	8	71666046	-	-	-	ENSG00000221947	XKR9	71581574	71702606	0	protein_coding	G	A	0.364486	0	A	0.207447	0	1	49.9949	1.39236e-11	1143	0.000245564	0.551631	7.42053	0.0743384	3.84993e-12	0.5866	3.04984	0.192338	0.0043447	0.540922	6.37913	0.0847955	2.35143e-09	0.127845	0.68168	0.187544	0.496285	-	-	-	-	-	-	-	-	-	-	-
rs372395423:71611703:C:T	8	71611703	-	-	-	ENSG00000221947	XKR9	71581574	71702606	0	protein_coding	C	T	0.364486	0	T	0.207447	0	1	49.9949	1.39236e-11	1143	0.000245564	0.551631	7.42053	0.0743384	3.84993e-12	0.5866	3.04984	0.192338	0.0043447	0.540922	6.37913	0.0847955	2.35143e-09	0.127845	0.68168	0.187544	0.496285	-	-	-	-	-	-	-	-	-	-	-
rs11987148:71661310:G:A	8	71661310	ENSG00000221947	XKR9	0	ENSG00000221947	XKR9	71581574	71702606	0	protein_coding	G	A	0.364486	0	A	0.207447	0	1	49.9949	1.39236e-11	1143	0.000245564	0.551631	7.42053	0.0743384	3.84993e-12	0.5866	3.04984	0.192338	0.0043447	0.540922	6.37913	0.0847955	2.35143e-09	0.127845	0.68168	0.187544	0.496285	ENSG00000221947.7	chr8_70749075_G_A_b38	79710	127	161	0.398515	9.39e-23	0.883346	0.0768148	G	A
rs112823069:71697801:C:CT	8	71697801	-	-	-	ENSG00000221947	XKR9	71581574	71702606	0	protein_coding	C	CT	0.364486	0	CT	0.207447	0	1	49.9949	1.39236e-11	1143	0.000245564	0.551631	7.42053	0.0743384	3.84993e-12	0.5866	3.04984	0.192338	0.0043447	0.540922	6.37913	0.0847955	2.35143e-09	0.127845	0.68168	0.187544	0.496285	-	-	-	-	-	-	-	-	-	-	-
rs34719517:71600101:C:T	8	71600101	ENSG00000221947	XKR9	0	ENSG00000221947	XKR9	71581574	71702606	0	protein_coding	C	T	0.364486	0	T	0.207447	0	1	49.9949	1.39236e-11	1143	0.000245564	0.551631	7.42053	0.0743384	3.84993e-12	0.5866	3.04984	0.192338	0.0043447	0.540922	6.37913	0.0847955	2.35143e-09	0.127845	0.68168	0.187544	0.496285	ENSG00000221947.7	chr8_70687866_C_T_b38	18501	125	159	0.395522	1.93e-23	0.89084	0.0758299	C	T
rs34972504:71601721:T:A	8	71601721	ENSG00000221947	XKR9	0	ENSG00000221947	XKR9	71581574	71702606	0	protein_coding	T	A	0.364486	0	A	0.207447	0	1	49.9949	1.39236e-11	1143	0.000245564	0.551631	7.42053	0.0743384	3.84993e-12	0.5866	3.04984	0.192338	0.0043447	0.540922	6.37913	0.0847955	2.35143e-09	0.127845	0.68168	0.187544	0.496285	-	-	-	-	-	-	-	-	-	-	-
rs35062079:71645156:C:G	8	71645156	ENSG00000221947	XKR9	0	ENSG00000221947	XKR9	71581574	71702606	0	protein_coding	C	G	0.364486	0	G	0.207447	0	1	49.9949	1.39236e-11	1143	0.000245564	0.551631	7.42053	0.0743384	3.84993e-12	0.5866	3.04984	0.192338	0.0043447	0.540922	6.37913	0.0847955	2.35143e-09	0.127845	0.68168	0.187544	0.496285	ENSG00000221947.7	chr8_70732921_C_G_b38	63556	127	161	0.398515	9.39e-23	0.883346	0.0768148	C	G
rs6988495:71605003:C:T	8	71605003	ENSG00000221947	XKR9	0	ENSG00000221947	XKR9	71581574	71702606	0	protein_coding	C	T	0.364486	0	T	0.207447	0	1	49.9949	1.39236e-11	1143	0.000245564	0.551631	7.42053	0.0743384	3.84993e-12	0.5866	3.04984	0.192338	0.0043447	0.540922	6.37913	0.0847955	2.35143e-09	0.127845	0.68168	0.187544	0.496285	ENSG00000221947.7	chr8_70692768_C_T_b38	23403	126	160	0.39604	1.85e-23	0.890813	0.0757882	C	T
rs7844239:71602837:G:T	8	71602837	ENSG00000221947	XKR9	0	ENSG00000221947	XKR9	71581574	71702606	0	protein_coding	G	T	0.364486	0	T	0.207447	0	1	49.9949	1.39236e-11	1143	0.000245564	0.551631	7.42053	0.0743384	3.84993e-12	0.5866	3.04984	0.192338	0.0043447	0.540922	6.37913	0.0847955	2.35143e-09	0.127845	0.68168	0.187544	0.496285	ENSG00000221947.7	chr8_70690602_G_T_b38	21237	126	160	0.39604	1.85e-23	0.890813	0.0757882	G	T
rs71264522:71670420:CCTACGTTGTTAAGCCT:C	8	71670420	-	-	-	ENSG00000221947	XKR9	71581574	71702606	0	protein_coding	CCTACGTTGTTAAGCCT	C	0.364486	0	C	0.207447	0	1	49.9949	1.39236e-11	1143	0.000245564	0.551631	7.42053	0.0743384	3.84993e-12	0.5866	3.04984	0.192338	0.0043447	0.540922	6.37913	0.0847955	2.35143e-09	0.127845	0.68168	0.187544	0.496285	-	-	-	-	-	-	-	-	-	-	-
rs56226958:71695696:C:T	8	71695696	ENSG00000221947	XKR9	0	ENSG00000221947	XKR9	71581574	71702606	0	protein_coding	C	T	0.364486	0	T	0.207447	0	1	49.9949	1.39236e-11	1143	0.000245564	0.551631	7.42053	0.0743384	3.84993e-12	0.5866	3.04984	0.192338	0.0043447	0.540922	6.37913	0.0847955	2.35143e-09	0.127845	0.68168	0.187544	0.496285	ENSG00000221947.7	chr8_70783461_C_T_b38	114096	128	162	0.40099	2.5e-22	0.883093	0.0778339	C	T
rs11986334:71644474:C:T	8	71644474	ENSG00000221947	XKR9	0	ENSG00000221947	XKR9	71581574	71702606	0	protein_coding	C	T	0.364486	0	T	0.207447	0	1	49.9949	1.39236e-11	1143	0.000245564	0.551631	7.42053	0.0743384	3.84993e-12	0.5866	3.04984	0.192338	0.0043447	0.540922	6.37913	0.0847955	2.35143e-09	0.127845	0.68168	0.187544	0.496285	ENSG00000221947.7	chr8_70732239_C_T_b38	62874	127	161	0.398515	9.39e-23	0.883346	0.0768148	C	T
rs66508542:71628668:TG:T	8	71628668	-	-	-	ENSG00000221947	XKR9	71581574	71702606	0	protein_coding	TG	T	0.364486	0	T	0.207447	0	1	49.9949	1.39236e-11	1143	0.000245564	0.551631	7.42053	0.0743384	3.84993e-12	0.5866	3.04984	0.192338	0.0043447	0.540922	6.37913	0.0847955	2.35143e-09	0.127845	0.68168	0.187544	0.496285	-	-	-	-	-	-	-	-	-	-	-
rs183884374:71667853:A:G	8	71667853	ENSG00000221947	XKR9	0	ENSG00000221947	XKR9	71581574	71702606	0	protein_coding	A	G	0.364486	0	G	0.207447	0	1	49.9949	1.39236e-11	1143	0.000245564	0.551631	7.42053	0.0743384	3.84993e-12	0.5866	3.04984	0.192338	0.0043447	0.540922	6.37913	0.0847955	2.35143e-09	0.127845	0.68168	0.187544	0.496285	ENSG00000221947.7	chr8_70755618_A_G_b38	86253	127	161	0.398515	9.39e-23	0.883346	0.0768148	A	G
rs13273718:71669720:C:T	8	71669720	ENSG00000221947	XKR9	0	ENSG00000221947	XKR9	71581574	71702606	0	protein_coding	C	T	0.364486	0	T	0.207447	0	1	49.9949	1.39236e-11	1143	0.000245564	0.551631	7.42053	0.0743384	3.84993e-12	0.5866	3.04984	0.192338	0.0043447	0.540922	6.37913	0.0847955	2.35143e-09	0.127845	0.68168	0.187544	0.496285	ENSG00000221947.7	chr8_70757485_C_T_b38	88120	127	161	0.398515	9.39e-23	0.883346	0.0768148	C	T
rs79932406:71607667:G:T	8	71607667	ENSG00000221947	XKR9	0	ENSG00000221947	XKR9	71581574	71702606	0	protein_coding	G	T	0.364486	0	T	0.207447	0	1	49.9949	1.39236e-11	1143	0.000245564	0.551631	7.42053	0.0743384	3.84993e-12	0.5866	3.04984	0.192338	0.0043447	0.540922	6.37913	0.0847955	2.35143e-09	0.127845	0.68168	0.187544	0.496285	ENSG00000221947.7	chr8_70695432_G_T_b38	26067	126	160	0.39604	1.85e-23	0.890813	0.0757882	G	T
rs12681588:71601887:T:C	8	71601887	ENSG00000221947	XKR9	0	ENSG00000221947	XKR9	71581574	71702606	0	protein_coding	T	C	0.364486	0	C	0.207447	0	1	49.9949	1.39236e-11	1143	0.000245564	0.551631	7.42053	0.0743384	3.84993e-12	0.5866	3.04984	0.192338	0.0043447	0.540922	6.37913	0.0847955	2.35143e-09	0.127845	0.68168	0.187544	0.496285	ENSG00000221947.7	chr8_70689652_T_C_b38	20287	126	160	0.39604	1.85e-23	0.890813	0.0757882	T	C
rs1596565:71698832:C:T	8	71698832	ENSG00000221947	XKR9	0	ENSG00000221947	XKR9	71581574	71702606	0	protein_coding	C	T	0.364486	0	T	0.207447	0	1	49.9949	1.39236e-11	1143	0.000245564	0.551631	7.42053	0.0743384	3.84993e-12	0.5866	3.04984	0.192338	0.0043447	0.540922	6.37913	0.0847955	2.35143e-09	0.127845	0.68168	0.187544	0.496285	ENSG00000221947.7	chr8_70786597_C_T_b38	117232	128	162	0.40099	2.5e-22	0.883093	0.0778339	C	T
rs11992027:71688870:A:T	8	71688870	ENSG00000221947	XKR9	0	ENSG00000221947	XKR9	71581574	71702606	0	protein_coding	A	T	0.364486	0	T	0.207447	0	1	49.9949	1.39236e-11	1143	0.000245564	0.551631	7.42053	0.0743384	3.84993e-12	0.5866	3.04984	0.192338	0.0043447	0.540922	6.37913	0.0847955	2.35143e-09	0.127845	0.68168	0.187544	0.496285	ENSG00000221947.7	chr8_70776635_A_T_b38	107270	127	161	0.398515	9.39e-23	0.883346	0.0768148	A	T
rs5819659:18764777:T:TA	17	18764777	-	-	-	ENSG00000141127	PRPSAP2	18743398	18834600	0	protein_coding	TA	T	0.448113	0.00934579	T	0.44382	0.0531915	1	48.0348	3.71001e-11	429	0.000245583	0.425404	6.29175	0.0676129	2.13336e-09	0.433178	3.71822	0.116501	0.00069942	0.459136	5.8489	0.0784995	3.2629e-08	-0.160694	-1.04382	0.153948	0.297915	-	-	-	-	-	-	-	-	-	-	-
rs34874636:8865855:G:A	11	8865855	ENSG00000166444	ST5	0	ENSG00000254860	TMEM9B-AS1	8986057	8999074	120202	lncRNA	G	A	0.346154	0.0280374	A	0.258242	0.0319149	1	49.8317	1.51071e-11	1057	0.000246389	-0.640049	-7.20532	0.08883	1.34188e-11	-0.610618	-3.10245	0.196818	0.00378303	-0.664428	-6.34086	0.104785	2.85447e-09	0.102602	0.500597	0.20496	0.617244	ENSG00000254860.5	chr11_8844308_G_A_b38	-120466	101	120	0.29703	4.71e-07	0.478997	0.0912296	G	A
rs1065360:72110781:T:C	16	72110781	ENSG00000140830|ENSG00000261701	TXNL4B|HPR	0	ENSG00000261701	HPR	72097047	72111145	0	protein_coding	T	C	0.0140187	0	C	0.222892	0.117021	0	49.8467	1.49943e-11	1065	0.000246401	-1.14115	-7.66107	0.148954	9.32648e-13	-1.35873	-2.90499	0.467724	0.00632599	-1.03486	-6.43489	0.16082	1.77101e-09	-0.110308	-0.296288	0.372298	0.767339	ENSG00000261701.6	chr16_72076882_T_C_b38	13658	18	19	0.0470297	0.404501	-0.165945	0.198548	T	C
rs56330606:37673953:A:G	19	37673953	ENSG00000267360|ENSG00000245680	CTC-454I21.3|ZNF585B	0	ENSG00000226686	LINC01535	37742787	37756437	68834	lncRNA	A	G	0.382075	0.00934579	G	0.457447	0	1	49.6437	1.65958e-11	963	0.000246598	-0.615875	-7.28764	0.0845096	8.34257e-12	-0.756137	-3.43593	0.220068	0.00153831	-0.599873	-6.15127	0.0975201	7.39094e-09	-0.0735231	-0.364426	0.20175	0.715951	ENSG00000226686.7	chr19_37183051_A_G_b38	-68861	122	148	0.366337	3.8e-16	0.794826	0.0876266	A	G
rs6512133:9549789:A:G	19	9549789	ENSG00000174652	ZNF266	3535	ENSG00000278611	ZNF426-DT	9649369	9650410	99580	lncRNA	G	A	0.320388	0.0373832	A	0.210227	0.0638298	1	50.0345	1.36505e-11	1171	0.000246644	-0.627423	-7.0692	0.0887544	2.92617e-11	-0.457718	-2.2771	0.201009	0.0290021	-0.692002	-6.69696	0.103331	4.59618e-10	0.283142	1.32699	0.213372	0.18613	ENSG00000278611.1	chr19_9439113_A_G_b38	-99620	134	167	0.413366	7e-25	-0.599769	0.0488962	A	G
rs10985666:101032176:G:A	9	101032176	ENSG00000095383	TBC1D2	14261	ENSG00000095383	TBC1D2	100961293	101017931	14245	protein_coding	A	G	0.598039	0.046729	G	0.222222	0.0425532	1	50.7282	9.64958e-12	1659	0.000247014	0.399458	7.3599	0.0542749	5.4836e-12	0.404782	3.42975	0.118021	0.00156468	0.415519	6.2422	0.0665662	4.69206e-09	0.0576101	0.502897	0.114556	0.615628	ENSG00000095383.19	chr9_98269894_G_A_b38	14173	137	186	0.460396	8.21e-16	0.388093	0.0433924	G	A
rs9268220	6	32284340	ENSG00000204296	C6orf10	0	ENSG00000244731	C4A	31949834	31970458	313882	protein_coding	C	T	0.154206	0	T	0.117021	0	1	51.3492	7.07387e-12	2367	0.000247471	0.584023	7.1223	0.0819992	2.16088e-11	0.568524	2.92568	0.194322	0.00599843	0.620004	6.54138	0.0947819	1.027e-09	0.032204	0.164168	0.196165	0.869776	ENSG00000244731.7	chr6_32316563_C_T_b38	334539	55	59	0.14604	0.00057596	-0.334404	0.095212	C	T
rs9268231:32287754:T:C	6	32287754	ENSG00000204296	C6orf10	0	ENSG00000244731	C4A	31949834	31970458	317296	protein_coding	T	C	0.154206	0	C	0.117021	0	1	51.3492	7.07387e-12	2367	0.000247471	0.584023	7.1223	0.0819992	2.16088e-11	0.568524	2.92568	0.194322	0.00599843	0.620004	6.54138	0.0947819	1.027e-09	0.032204	0.164168	0.196165	0.869776	ENSG00000244731.7	chr6_32319977_T_C_b38	337953	55	59	0.14604	0.00057596	-0.334404	0.095212	T	C
rs6910668:32263458:T:G	6	32263458	ENSG00000204296	C6orf10	0	ENSG00000244731	C4A	31949834	31970458	293000	protein_coding	T	G	0.154206	0	G	0.117021	0	1	51.3492	7.07387e-12	2367	0.000247471	0.584023	7.1223	0.0819992	2.16088e-11	0.568524	2.92568	0.194322	0.00599843	0.620004	6.54138	0.0947819	1.027e-09	0.032204	0.164168	0.196165	0.869776	ENSG00000244731.7	chr6_32295681_T_G_b38	313657	55	59	0.14604	0.00057596	-0.334404	0.095212	T	G
rs9268124:32252507:A:G	6	32252507	ENSG00000204296	C6orf10	3796	ENSG00000244731	C4A	31949834	31970458	282049	protein_coding	A	G	0.154206	0	G	0.117021	0	1	51.3492	7.07387e-12	2367	0.000247471	0.584023	7.1223	0.0819992	2.16088e-11	0.568524	2.92568	0.194322	0.00599843	0.620004	6.54138	0.0947819	1.027e-09	0.032204	0.164168	0.196165	0.869776	ENSG00000244731.7	chr6_32284730_A_G_b38	302706	55	59	0.14604	0.00057596	-0.334404	0.095212	A	G
rs9268139:32255507:A:G	6	32255507	ENSG00000204296	C6orf10	796	ENSG00000244731	C4A	31949834	31970458	285049	protein_coding	A	G	0.154206	0	G	0.117021	0	1	51.3492	7.07387e-12	2367	0.000247471	0.584023	7.1223	0.0819992	2.16088e-11	0.568524	2.92568	0.194322	0.00599843	0.620004	6.54138	0.0947819	1.027e-09	0.032204	0.164168	0.196165	0.869776	ENSG00000244731.7	chr6_32287730_A_G_b38	305706	55	59	0.14604	0.00057596	-0.334404	0.095212	A	G
rs3129933:32336161:G:A	6	32336161	ENSG00000204296	C6orf10	0	ENSG00000244731	C4A	31949834	31970458	365703	protein_coding	G	A	0.154206	0	A	0.117021	0	1	51.3492	7.07387e-12	2367	0.000247471	0.584023	7.1223	0.0819992	2.16088e-11	0.568524	2.92568	0.194322	0.00599843	0.620004	6.54138	0.0947819	1.027e-09	0.032204	0.164168	0.196165	0.869776	ENSG00000244731.7	chr6_32368384_G_A_b38	386360	55	59	0.14604	0.00057596	-0.334404	0.095212	G	A
rs3129901:32310119:T:G	6	32310119	ENSG00000204296	C6orf10	0	ENSG00000244731	C4A	31949834	31970458	339661	protein_coding	T	G	0.154206	0	G	0.117021	0	1	51.3492	7.07387e-12	2367	0.000247471	0.584023	7.1223	0.0819992	2.16088e-11	0.568524	2.92568	0.194322	0.00599843	0.620004	6.54138	0.0947819	1.027e-09	0.032204	0.164168	0.196165	0.869776	ENSG00000244731.7	chr6_32342342_T_G_b38	360318	55	59	0.14604	0.00057596	-0.334404	0.095212	T	G
rs1033499:32307532:G:A	6	32307532	ENSG00000204296	C6orf10	0	ENSG00000244731	C4A	31949834	31970458	337074	protein_coding	G	A	0.154206	0	A	0.117021	0	1	51.3492	7.07387e-12	2367	0.000247471	0.584023	7.1223	0.0819992	2.16088e-11	0.568524	2.92568	0.194322	0.00599843	0.620004	6.54138	0.0947819	1.027e-09	0.032204	0.164168	0.196165	0.869776	ENSG00000244731.7	chr6_32339755_G_A_b38	357731	55	59	0.14604	0.00057596	-0.334404	0.095212	G	A
rs9268153:32264179:C:T	6	32264179	ENSG00000204296	C6orf10	0	ENSG00000244731	C4A	31949834	31970458	293721	protein_coding	C	T	0.154206	0	T	0.117021	0	1	51.3492	7.07387e-12	2367	0.000247471	0.584023	7.1223	0.0819992	2.16088e-11	0.568524	2.92568	0.194322	0.00599843	0.620004	6.54138	0.0947819	1.027e-09	0.032204	0.164168	0.196165	0.869776	ENSG00000244731.7	chr6_32296402_C_T_b38	314378	55	59	0.14604	0.00057596	-0.334404	0.095212	C	T
rs1265756:32302672:G:A	6	32302672	ENSG00000204296	C6orf10	0	ENSG00000244731	C4A	31949834	31970458	332214	protein_coding	G	A	0.154206	0	A	0.117021	0	1	51.3492	7.07387e-12	2367	0.000247471	0.584023	7.1223	0.0819992	2.16088e-11	0.568524	2.92568	0.194322	0.00599843	0.620004	6.54138	0.0947819	1.027e-09	0.032204	0.164168	0.196165	0.869776	ENSG00000244731.7	chr6_32334895_G_A_b38	352871	55	59	0.14604	0.00057596	-0.334404	0.095212	G	A
rs369011696:32317223:CATCTT:C	6	32317223	-	-	-	ENSG00000244731	C4A	31949834	31970458	346765	protein_coding	CATCTT	C	0.154206	0	C	0.117021	0	1	51.3492	7.07387e-12	2367	0.000247471	0.584023	7.1223	0.0819992	2.16088e-11	0.568524	2.92568	0.194322	0.00599843	0.620004	6.54138	0.0947819	1.027e-09	0.032204	0.164168	0.196165	0.869776	-	-	-	-	-	-	-	-	-	-	-
rs7745174	6	32266795	ENSG00000204296	C6orf10	0	ENSG00000244731	C4A	31949834	31970458	296337	protein_coding	G	A	0.154206	0	A	0.117021	0	1	51.3492	7.07387e-12	2367	0.000247471	0.584023	7.1223	0.0819992	2.16088e-11	0.568524	2.92568	0.194322	0.00599843	0.620004	6.54138	0.0947819	1.027e-09	0.032204	0.164168	0.196165	0.869776	ENSG00000244731.7	chr6_32299018_G_A_b38	316994	55	59	0.14604	0.00057596	-0.334404	0.095212	G	A
rs2800768:242303357:G:A	1	242303357	ENSG00000180287	PLD5	0	ENSG00000224525	AL591686.1	242366857	242374129	63500	lncRNA	A	G	0.462264	0.00934579	G	0.247312	0.0106383	1	51.0093	8.38437e-12	1914	0.000247616	0.492163	7.26492	0.0677451	9.51452e-12	0.411005	2.34868	0.174994	0.0246157	0.516176	6.74485	0.0765289	3.58202e-10	-0.190218	-1.18972	0.159885	0.235666	ENSG00000224525.2	chr1_242140055_G_A_b38	-63500	144	181	0.44802	1.07e-13	0.539053	0.0663253	G	A
17:44331214:T:C	17	44331214	-	-	-	ENSG00000265411	RN7SL656P	44397045	44397325	65831	misc_RNA	T	C	0.219626	0	C	0.0274725	0.0319149	0	50.3331	1.1757e-11	1365	0.000247626	-0.762318	-6.70213	0.113743	2.29818e-10	-1.02225	-4.39442	0.232625	9.83479e-05	-0.730415	-5.56976	0.131139	1.23775e-07	-0.0406991	-0.166554	0.24436	0.867901	-	-	-	-	-	-	-	-	-	-	-
rs4623941	12	75767341	ENSG00000180881	CAPS2	0	ENSG00000180481	GLIPR1L2	75784869	75826468	17528	protein_coding	A	G	0.366667	0.0186916	G	0.0815217	0.0212766	1	50.1636	1.27968e-11	1255	0.000247806	0.793596	7.45803	0.106408	3.09119e-12	0.893649	3.1801	0.281012	0.00307821	0.749328	6.32855	0.118404	3.03771e-09	-0.116155	-0.442774	0.262335	0.658441	ENSG00000180481.10	chr12_75373561_A_G_b38	-17509	111	139	0.344059	1.39e-41	-0.888889	0.0482564	A	G
12:75760303:C:T	12	75760303	-	-	-	ENSG00000180481	GLIPR1L2	75784869	75826468	24566	protein_coding	C	T	0.366667	0.0186916	T	0.0815217	0.0212766	1	50.1636	1.27968e-11	1255	0.000247806	0.793596	7.45803	0.106408	3.09119e-12	0.893649	3.1801	0.281012	0.00307821	0.749328	6.32855	0.118404	3.03771e-09	-0.116155	-0.442774	0.262335	0.658441	-	-	-	-	-	-	-	-	-	-	-
12:75760742:G:A	12	75760742	-	-	-	ENSG00000180481	GLIPR1L2	75784869	75826468	24127	protein_coding	G	A	0.366667	0.0186916	A	0.0815217	0.0212766	1	50.1636	1.27968e-11	1255	0.000247806	0.793596	7.45803	0.106408	3.09119e-12	0.893649	3.1801	0.281012	0.00307821	0.749328	6.32855	0.118404	3.03771e-09	-0.116155	-0.442774	0.262335	0.658441	-	-	-	-	-	-	-	-	-	-	-
12:75760983:G:C	12	75760983	-	-	-	ENSG00000180481	GLIPR1L2	75784869	75826468	23886	protein_coding	G	C	0.366667	0.0186916	C	0.0815217	0.0212766	1	50.1636	1.27968e-11	1255	0.000247806	0.793596	7.45803	0.106408	3.09119e-12	0.893649	3.1801	0.281012	0.00307821	0.749328	6.32855	0.118404	3.03771e-09	-0.116155	-0.442774	0.262335	0.658441	-	-	-	-	-	-	-	-	-	-	-
12:75763431:G:T	12	75763431	-	-	-	ENSG00000180481	GLIPR1L2	75784869	75826468	21438	protein_coding	G	T	0.366667	0.0186916	T	0.0815217	0.0212766	1	50.1636	1.27968e-11	1255	0.000247806	0.793596	7.45803	0.106408	3.09119e-12	0.893649	3.1801	0.281012	0.00307821	0.749328	6.32855	0.118404	3.03771e-09	-0.116155	-0.442774	0.262335	0.658441	-	-	-	-	-	-	-	-	-	-	-
rs7792350:33235125:G:A	7	33235125	ENSG00000122507	BBS9	0	ENSG00000122507	BBS9	33149169	33916792	0	protein_coding	G	A	0.191589	0	A	0.111702	0	1	51.189	7.66385e-12	2098	0.000248095	0.60939	6.80409	0.0895624	1.30459e-10	0.859848	4.04442	0.212601	0.000274495	0.603553	5.90183	0.102265	2.52348e-08	0.028055	0.136672	0.205272	0.891437	ENSG00000122507.20	chr7_33195513_G_A_b38	66269	72	81	0.200495	0.00015669	-0.279693	0.0722472	G	A
rs35193936:28076270:A:G	6	28076270	ENSG00000219392	RP1-265C24.5	7136	ENSG00000226314	ZNF192P1	28129547	28137372	53277	transcribed_unprocessed_pseudogene	A	G	0.182243	0	G	0.324468	0	1	49.5482	1.74077e-11	924	0.000248187	-0.437779	-7.25584	0.0603346	1.00271e-11	-0.600998	-3.86265	0.155592	0.000463613	-0.398717	-5.88457	0.0677563	2.74449e-08	-0.120564	-0.83708	0.144029	0.403616	ENSG00000226314.7	chr6_28108492_A_G_b38	-53289	82	91	0.225248	5.16e-08	0.531473	0.0930078	A	G
rs13239306:66136017:T:G	7	66136017	ENSG00000243335	KCTD7	0	ENSG00000243335	KCTD7	66093754	66114054	21963	protein_coding	G	T	0.572115	0.0280374	T	0.301136	0.0638298	1	48.9523	2.34498e-11	686	0.000248215	0.572483	6.68755	0.0856042	2.49101e-10	0.312349	1.64893	0.189425	0.10811	0.670555	6.79951	0.0986182	2.69214e-10	-0.366147	-2.11722	0.172938	0.0355635	-	-	-	-	-	-	-	-	-	-	-
rs8027721:52067867:G:C	15	52067867	ENSG00000128872	TMOD2	0	ENSG00000138594	TMOD3	52121825	52239492	53958	protein_coding	G	C	0.406542	0	C	0.484043	0	1	49.8205	1.51917e-11	1059	0.000248238	0.36635	7.00078	0.0523299	4.31674e-11	0.364737	4.09671	0.0890316	0.00023579	0.38998	5.74783	0.0678482	5.31042e-08	-0.00780934	-0.0664752	0.117478	0.947071	ENSG00000138594.13	chr15_51775670_G_C_b38	-53958	133	168	0.415842	5.08e-05	-0.182154	0.0437523	G	C
rs241602:3912359:C:T	20	3912359	ENSG00000101236	RNF24	0	ENSG00000101236	RNF24	3907956	3996205	0	protein_coding	T	C	0.495	0.0654206	C	0.301075	0.0106383	1	50.9743	8.53243e-12	1888	0.000248565	0.491595	6.84069	0.0718633	1.06332e-10	0.671694	5.2833	0.127135	6.8042e-06	0.424519	4.80219	0.0884011	3.93727e-06	0.263554	1.63707	0.160991	0.103297	ENSG00000101236.16	chr20_3931712_C_T_b38	-83870	152	196	0.485149	7.4e-08	0.337486	0.0598355	C	T
rs2348357:44750840:G:A	4	44750840	ENSG00000163281	GNPDA2	22228	ENSG00000151806	GUF1	44680437	44702945	47895	protein_coding	G	A	0.574766	0	A	0.349462	0.0106383	1	50.5856	1.03629e-11	1555	0.000248644	0.589085	7.19672	0.0818547	1.41e-11	0.789467	3.47276	0.227331	0.00138974	0.555271	6.20689	0.0894604	5.59976e-09	0.111079	0.570964	0.194546	0.568709	ENSG00000151806.13	chr4_44748823_G_A_b38	70266	132	179	0.443069	0.0344075	0.130037	0.0609565	G	A
rs74332731:31045383:G:A	6	31045383	ENSG00000222895	RNU6-1133P	5404	ENSG00000228789	HCG22	31021227	31027667	17716	lncRNA	G	A	0.413462	0.0280374	A	0.478261	0.0212766	1	51.3392	7.10941e-12	4977	0.000248714	-0.5671	-7.58786	0.0747377	1.43934e-12	-0.590927	-3.98761	0.148191	0.000323592	-0.536447	-5.953	0.0901137	1.96607e-08	-0.120169	-0.689879	0.174189	0.491125	ENSG00000228789.6	chr6_31077606_G_A_b38	24156	139	176	0.435644	0.00026023	0.316121	0.0846511	G	A
rs7796960:64767457:C:T	7	64767457	ENSG00000252102|ENSG00000200130	SNORA63	24175	ENSG00000235421	AC114501.2	64990542	65019657	223085	unprocessed_pseudogene	T	C	0.439252	0	C	0.43617	0	1	49.536	1.75141e-11	921	0.000248893	-0.536346	-7.28244	0.0736492	8.5973e-12	-0.511894	-2.65172	0.193043	0.0119512	-0.541163	-6.51954	0.0830063	1.14882e-09	0.0329533	0.183194	0.179882	0.854844	-	-	-	-	-	-	-	-	-	-	-
rs16955063:81368513:C:T	16	81368513	ENSG00000261609	GAN	0	ENSG00000261609	GAN	81348571	81413803	0	protein_coding	C	T	0.40566	0.00934579	T	0.351064	0	1	51.3326	7.13276e-12	2520	0.000249531	-0.51302	-7.72726	0.0663909	6.28884e-13	-0.457969	-2.54773	0.179756	0.0153907	-0.495679	-6.6964	0.0740217	4.6097e-10	0.076327	0.500756	0.152424	0.617132	ENSG00000261609.5	chr16_81334908_C_T_b38	19956	145	184	0.455446	0.695508	-0.0179851	0.04587	C	T
rs898467:27714922:C:T	8	27714922	-	SCARA5	12477	ENSG00000147419	CCDC25	27590833	27630170	84752	protein_coding	T	C	0.325472	0.00934579	C	0.233333	0.0425532	1	50.5469	1.05652e-11	1532	0.000249749	-0.500429	-6.7719	0.0738979	1.56076e-10	-0.715047	-4.44011	0.161043	8.58951e-05	-0.456374	-5.55269	0.0821897	1.34123e-07	-0.152918	-0.772824	0.197869	0.440602	ENSG00000147419.17	chr8_27857405_C_T_b38	84752	119	138	0.341584	2.34e-13	-0.350698	0.0438738	C	T
rs1611704:29828467:C:T	6	29828467	ENSG00000233265	MICF	8199	ENSG00000204623	ZNRD1ASP	29968788	30029417	140321	transcribed_unitary_pseudogene	C	T	0.342857	0.0186916	T	0.25	0	1	51.3301	7.14176e-12	3971	0.000249846	-0.560701	-7.05105	0.0795203	3.24479e-11	-0.779398	-4.2522	0.183293	0.000149611	-0.51584	-5.76619	0.0894594	4.86252e-08	-0.168422	-0.858147	0.196263	0.39191	ENSG00000204623.9	chr6_29860690_C_T_b38	-200563	106	127	0.314356	2.4e-06	0.303403	0.0620344	C	T
rs10492487:28199368:T:A	13	28199368	ENSG00000186184	POLR1D	0	ENSG00000186184	POLR1D	28194879	28318374	0	protein_coding	T	A	0.14486	0	A	0.152174	0.0212766	1	51.0098	8.38208e-12	1932	0.000249876	-0.632887	-6.81634	0.0928485	1.21838e-10	-0.79059	-4.61821	0.17119	5.05429e-05	-0.598666	-5.44812	0.109885	2.18653e-07	-0.130673	-0.590654	0.221234	0.555465	ENSG00000186184.16	chr13_27625231_T_A_b38	4489	34	38	0.0940594	8.47e-10	0.458092	0.0702455	T	A
6:30225029:C:CAT	6	30225029	-	-	-	ENSG00000270604	HCG17	30201816	30293911	0	lncRNA	C	CAT	0.352041	0.0841121	CAT	0.392473	0.0106383	1	51.3295	7.14392e-12	3889	0.000249921	0.579168	7.27214	0.079642	9.12572e-12	0.328753	1.49024	0.220604	0.145119	0.629153	7.00776	0.0897795	8.98099e-11	-0.184537	-0.927644	0.198931	0.354788	-	-	-	-	-	-	-	-	-	-	-
rs13072632	3	41262444	ENSG00000168036	CTNNB1	0	ENSG00000168036	CTNNB1	41236232	41301587	0	protein_coding	T	C	0.476415	0.00934579	C	0.379121	0.0319149	1	49.8809	1.474e-11	1099	0.000249954	-0.432291	-7.77896	0.0555718	4.61733e-13	-0.381105	-2.69451	0.141438	0.0107543	-0.416428	-6.52844	0.0637868	1.09754e-09	0.00313202	0.0232323	0.134813	0.98149	ENSG00000168036.16	chr3_41220953_T_C_b38	26116	141	191	0.472772	6.45e-06	0.214372	0.0459626	T	C
rs4332474:42678697:T:C	10	42678697	ENSG00000237592	IGKV1OR10-1	2090	ENSG00000185904	LINC00839	42970928	42990785	292231	lncRNA	C	T	0.509524	0.0186916	T	0.382716	0.138298	0	50.0288	1.36891e-11	1185	0.000250298	0.470374	7.14629	0.0658207	1.88354e-11	0.438351	2.24034	0.195663	0.0315175	0.488637	6.70893	0.0728338	4.31892e-10	-0.0200292	-0.123932	0.161614	0.901502	ENSG00000185904.11	chr10_42183249_T_C_b38	-292294	152	198	0.490099	2.79e-08	0.471009	0.0806658	T	C
rs6978852	7	55899001	ENSG00000154997	45183	0	ENSG00000226278	PSPHP1	55832490	55840981	58020	unprocessed_pseudogene	A	G	0.0841121	0	G	0.31383	0	1	50.3983	1.138e-11	1428	0.000250748	-0.587155	-7.25353	0.0809475	1.01619e-11	-0.617391	-4.04356	0.152685	0.000275183	-0.584408	-5.83506	0.100155	3.4889e-08	-0.0562423	-0.346348	0.162387	0.72947	ENSG00000226278.1	chr7_55831308_A_G_b38	66511	49	53	0.131188	5.87e-09	0.654817	0.106496	A	G
rs76281814:99846414:T:C	7	99846414	ENSG00000239521|ENSG00000160844	GATS	0	ENSG00000121716	PILRB	99949799	99965356	103385	protein_coding	T	C	0.215686	0.046729	C	0.0591398	0.0106383	1	49.2441	2.02668e-11	802	0.000250799	-0.65171	-7.28904	0.0894096	8.27523e-12	-0.714583	-3.15913	0.226196	0.0032552	-0.652441	-6.2661	0.104122	4.16142e-09	0.126454	0.639094	0.197865	0.523544	ENSG00000121716.20	chr7_100248791_T_C_b38	-103385	68	82	0.20297	2.23e-24	0.614881	0.0508801	T	C
rs6606613:42663405:C:T	10	42663405	ENSG00000237592	IGKV1OR10-1	17382	ENSG00000185904	LINC00839	42970928	42990785	307523	lncRNA	C	T	0.396226	0.00934579	T	0.477528	0.0531915	1	50.0243	1.37204e-11	1185	0.000250872	-0.44335	-7.07246	0.0626868	2.87234e-11	-0.535084	-3.39828	0.157457	0.00170586	-0.446547	-6.2029	0.07199	5.71273e-09	-0.0488236	-0.33801	0.144444	0.735735	ENSG00000185904.11	chr10_42167957_C_T_b38	-307586	134	165	0.408416	2.91e-09	0.516258	0.0821415	C	T
rs788344	20	37059349	ENSG00000196756	SNHG17	0	ENSG00000200354	SNORA71D	37062508	37062641	3159	snoRNA	T	C	0.126168	0	C	0.409574	0	1	49.8946	1.46394e-11	1111	0.000250959	0.604237	7.19569	0.083972	1.41836e-11	0.760578	4.56412	0.166643	5.93989e-05	0.52475	5.39105	0.0973372	2.84827e-07	0.174576	0.922409	0.189261	0.357504	-	-	-	-	-	-	-	-	-	-	-
rs139562580:170570322:TTTTG:T	2	170570322	-	-	-	ENSG00000154479	CCDC173	170501935	170550915	19407	protein_coding	TTTTG	T	0.125	0.0280374	T	0.0543478	0.0212766	1	50.8443	9.10537e-12	1787	0.000251066	1.00088	7.03148	0.142342	3.6267e-11	0.994384	2.81182	0.353644	0.00801937	1.02194	6.55271	0.155958	9.68905e-10	-0.133225	-0.406764	0.327524	0.684646	-	-	-	-	-	-	-	-	-	-	-
12:11130766:C:T	12	11130766	-	-	-	ENSG00000256537	SMIM10L1	11323793	11328615	193027	protein_coding	C	T	0.546729	0	T	0.319149	0	1	49.4142	1.86137e-11	875	0.000251309	-0.424828	-7.34657	0.0578267	5.92599e-12	-0.388016	-3.27776	0.118378	0.00236809	-0.404067	-6.21856	0.0649775	5.28206e-09	-0.0864178	-0.677877	0.127483	0.498688	-	-	-	-	-	-	-	-	-	-	-
rs4763602	12	11129433	ENSG00000111215|ENSG00000212127	PRR4|TAS2R14	0	ENSG00000256537	SMIM10L1	11323793	11328615	194360	protein_coding	C	T	0.546729	0	T	0.319149	0	1	49.4142	1.86137e-11	875	0.000251309	-0.424828	-7.34657	0.0578267	5.92599e-12	-0.388016	-3.27776	0.118378	0.00236809	-0.404067	-6.21856	0.0649775	5.28206e-09	-0.0864178	-0.677877	0.127483	0.498688	ENSG00000256537.4	chr12_10976834_C_T_b38	-194388	149	195	0.482673	1.9e-07	0.251184	0.046146	C	T
rs2290423	11	9450377	ENSG00000205339|ENSG00000201998	IPO7|SNORA23	0	ENSG00000201998	SNORA23	9450320	9450501	0	snoRNA	G	T	0.443396	0.00934579	T	0.473404	0	1	50.035	1.3647e-11	1195	0.000251634	0.430735	7.80056	0.0552185	4.057e-13	0.471013	3.25862	0.144544	0.0024936	0.40018	6.27825	0.0637408	3.91479e-09	0.0543272	0.404695	0.134242	0.686164	-	-	-	-	-	-	-	-	-	-	-
rs7247745:57975005:G:A	19	57975005	ENSG00000268163	AC004076.9	0	ENSG00000178201	VN1R1	57966158	57968510	6495	protein_coding	G	A	0.331776	0	A	0.134409	0.0106383	1	50.5686	1.04513e-11	1561	0.000251733	-0.651519	-7.20497	0.0904263	1.34462e-11	-0.695572	-3.28526	0.211725	0.00232053	-0.644805	-6.30679	0.10224	3.39042e-09	0.0251588	0.120096	0.20949	0.904536	ENSG00000178201.4	chr19_57463637_G_A_b38	6495	101	120	0.29703	0.00876223	0.207915	0.0783582	G	A
rs9938164:84232853:T:G	16	84232853	ENSG00000140955	ADAD2	2079	ENSG00000140955	ADAD2	84224744	84230774	2079	protein_coding	G	T	0.621495	0	T	0.37234	0	1	51.3149	7.19629e-12	3109	0.000251754	0.659623	7.59854	0.0868091	1.35125e-12	0.414399	1.56974	0.263992	0.125473	0.665675	6.98934	0.0952415	9.90306e-11	-0.114113	-0.524748	0.217462	0.60038	ENSG00000140955.10	chr16_84199247_T_G_b38	8109	129	170	0.420792	7.27e-26	0.824563	0.0653391	T	G
rs66472269:144391186:CTTT:C	8	144391186	-	-	-	ENSG00000253716	MINCR	144362331	144363860	27326	lncRNA	CTTT	C	0.41	0.0654206	C	0.247253	0.0319149	1	50.6531	1.0019e-11	1629	0.000251833	0.499157	7.33167	0.0680823	6.46222e-12	0.560135	3.53177	0.158599	0.00118007	0.491088	6.17897	0.0794773	6.43791e-09	0.136588	0.859285	0.158956	0.391284	-	-	-	-	-	-	-	-	-	-	-
rs2923391:42415942:G:A	8	42415942	ENSG00000272233	RP11-503E24.3	5606	ENSG00000176209	SMIM19	42396298	42410336	5606	protein_coding	A	G	0.424528	0.00934579	G	0.5	0.0319149	1	49.2076	2.06393e-11	791	0.000251906	-0.38714	-7.04344	0.0549645	3.38818e-11	-0.480081	-3.5515	0.135177	0.00111701	-0.373593	-6.04934	0.0617577	1.22486e-08	-0.193885	-1.34688	0.143952	0.17965	ENSG00000176209.11	chr8_42560799_G_A_b38	19087	133	171	0.423267	3.46e-18	-0.435276	0.0442633	G	A
rs2974335:42417272:C:T	8	42417272	ENSG00000272233	RP11-503E24.3	6936	ENSG00000176209	SMIM19	42396298	42410336	6936	protein_coding	T	C	0.424528	0.00934579	C	0.5	0.0319149	1	49.2076	2.06393e-11	791	0.000251906	-0.38714	-7.04344	0.0549645	3.38818e-11	-0.480081	-3.5515	0.135177	0.00111701	-0.373593	-6.04934	0.0617577	1.22486e-08	-0.193885	-1.34688	0.143952	0.17965	ENSG00000176209.11	chr8_42562129_C_T_b38	20417	133	171	0.423267	3.46e-18	-0.435276	0.0442633	C	T
rs2923394:42416708:G:A	8	42416708	ENSG00000272233	RP11-503E24.3	6372	ENSG00000176209	SMIM19	42396298	42410336	6372	protein_coding	A	G	0.424528	0.00934579	G	0.5	0.0319149	1	49.2076	2.06393e-11	791	0.000251906	-0.38714	-7.04344	0.0549645	3.38818e-11	-0.480081	-3.5515	0.135177	0.00111701	-0.373593	-6.04934	0.0617577	1.22486e-08	-0.193885	-1.34688	0.143952	0.17965	-	-	-	-	-	-	-	-	-	-	-
rs2923398:42418460:C:T	8	42418460	ENSG00000272233	RP11-503E24.3	8124	ENSG00000176209	SMIM19	42396298	42410336	8124	protein_coding	T	C	0.424528	0.00934579	C	0.5	0.0319149	1	49.2076	2.06393e-11	791	0.000251906	-0.38714	-7.04344	0.0549645	3.38818e-11	-0.480081	-3.5515	0.135177	0.00111701	-0.373593	-6.04934	0.0617577	1.22486e-08	-0.193885	-1.34688	0.143952	0.17965	ENSG00000176209.11	chr8_42563317_C_T_b38	21605	133	171	0.423267	3.46e-18	-0.435276	0.0442633	C	T
rs2923390:42415836:A:G	8	42415836	ENSG00000272233	RP11-503E24.3	5500	ENSG00000176209	SMIM19	42396298	42410336	5500	protein_coding	G	A	0.424528	0.00934579	A	0.5	0.0319149	1	49.2076	2.06393e-11	791	0.000251906	-0.38714	-7.04344	0.0549645	3.38818e-11	-0.480081	-3.5515	0.135177	0.00111701	-0.373593	-6.04934	0.0617577	1.22486e-08	-0.193885	-1.34688	0.143952	0.17965	ENSG00000176209.11	chr8_42560693_A_G_b38	18981	133	171	0.423267	3.46e-18	-0.435276	0.0442633	A	G
rs2974331:42421464:C:T	8	42421464	ENSG00000272233	RP11-503E24.3	11128	ENSG00000176209	SMIM19	42396298	42410336	11128	protein_coding	T	C	0.424528	0.00934579	C	0.5	0.0319149	1	49.2076	2.06393e-11	791	0.000251906	-0.38714	-7.04344	0.0549645	3.38818e-11	-0.480081	-3.5515	0.135177	0.00111701	-0.373593	-6.04934	0.0617577	1.22486e-08	-0.193885	-1.34688	0.143952	0.17965	ENSG00000176209.11	chr8_42566321_C_T_b38	24609	133	171	0.423267	3.46e-18	-0.435276	0.0442633	C	T
rs2923395:42418172:C:G	8	42418172	ENSG00000272233	RP11-503E24.3	7836	ENSG00000176209	SMIM19	42396298	42410336	7836	protein_coding	G	C	0.424528	0.00934579	C	0.5	0.0319149	1	49.2076	2.06393e-11	791	0.000251906	-0.38714	-7.04344	0.0549645	3.38818e-11	-0.480081	-3.5515	0.135177	0.00111701	-0.373593	-6.04934	0.0617577	1.22486e-08	-0.193885	-1.34688	0.143952	0.17965	ENSG00000176209.11	chr8_42563029_C_G_b38	21317	133	171	0.423267	3.46e-18	-0.435276	0.0442633	C	G
rs2923392:42416104:G:A	8	42416104	ENSG00000272233	RP11-503E24.3	5768	ENSG00000176209	SMIM19	42396298	42410336	5768	protein_coding	A	G	0.424528	0.00934579	G	0.5	0.0319149	1	49.2076	2.06393e-11	791	0.000251906	-0.38714	-7.04344	0.0549645	3.38818e-11	-0.480081	-3.5515	0.135177	0.00111701	-0.373593	-6.04934	0.0617577	1.22486e-08	-0.193885	-1.34688	0.143952	0.17965	ENSG00000176209.11	chr8_42560961_G_A_b38	19249	133	171	0.423267	3.46e-18	-0.435276	0.0442633	G	A
rs8060219:4480158:T:A	16	4480158	ENSG00000103423	DNAJA3	0	ENSG00000262246	CORO7	4404543	4475706	4452	protein_coding	A	T	0.257143	0.0186916	T	0.335106	0	1	50.561	1.04908e-11	1562	0.000252845	0.550229	6.68963	0.082251	2.46255e-10	0.634403	4.79989	0.13217	2.93206e-05	0.546192	5.24615	0.104113	5.5312e-07	0.106997	0.576407	0.185628	0.565033	ENSG00000262246.5	chr16_4430157_T_A_b38	4452	105	127	0.314356	4.53e-12	0.26852	0.0359135	T	A
rs4974082	3	48999323	ENSG00000177479	ARIH2	0	ENSG00000213672	NCKIPSD	48711277	48723797	275526	protein_coding	A	G	0.345794	0	G	0.515957	0	1	48.1449	3.51123e-11	467	0.000253012	0.471977	7.21061	0.065456	1.30169e-11	0.605901	3.66336	0.165395	0.00081656	0.437158	5.89277	0.0741855	2.63727e-08	0.179339	1.10857	0.161776	0.269041	ENSG00000213672.7	chr3_48961890_G_A_b38	275526	117	144	0.356436	3.98e-19	0.31539	0.03098	G	A
rs4799132	18	77856381	ENSG00000267127	RP11-795F19.5	1413	ENSG00000267127	AC090360.1	77794346	77854968	1413	protein_coding	T	C	0.182243	0	C	0.276596	0	1	49.7349	1.58566e-11	1035	0.000253231	-0.619143	-7.30556	0.0847495	7.51941e-12	-0.641364	-2.40319	0.26688	0.0216875	-0.606116	-6.6302	0.0914175	6.49713e-10	0.0290529	0.118876	0.244397	0.905501	ENSG00000267127.7	chr18_80098501_T_C_b38	16348	62	67	0.165842	0.430948	0.0868767	0.110034	T	C
rs7157725:74406031:C:T	14	74406031	ENSG00000156050	FAM161B	0	ENSG00000140043	PTGR2	74318547	74353530	52501	protein_coding	T	C	0.38785	0	C	0.414894	0	1	50.5967	1.03054e-11	1593	0.000253307	-0.606864	-7.26395	0.0835446	9.56807e-12	-0.773835	-3.75994	0.20581	0.0006214	-0.577481	-6.03817	0.0956383	1.29418e-08	-0.0876584	-0.424736	0.206383	0.671517	ENSG00000140043.11	chr14_73939328_C_T_b38	87484	118	146	0.361386	2.94e-12	-0.383932	0.0508329	C	T
rs34857808:66012802:C:CA	7	66012802	-	-	-	ENSG00000243335	KCTD7	66093754	66114054	80952	protein_coding	CA	C	0.485	0.0654206	C	0.333333	0.0425532	1	48.9113	2.39356e-11	686	0.000253357	0.537484	6.83855	0.0785962	1.07614e-10	0.350351	2.0649	0.16967	0.0464029	0.621843	6.68188	0.0930642	4.97073e-10	-0.280064	-1.61578	0.17333	0.107827	-	-	-	-	-	-	-	-	-	-	-
rs35378213:23191149:AG:A	7	23191149	-	-	-	ENSG00000136235	GPNMB	23275586	23314727	84437	protein_coding	A	AG	0.566038	0.00934579	AG	0.28022	0.0319149	1	50.2372	1.2335e-11	1332	0.000253518	-0.619095	-7.34802	0.0842533	5.87633e-12	-0.71426	-3.20227	0.223048	0.00290114	-0.60451	-6.32318	0.0956021	3.12126e-09	-0.156478	-0.847072	0.184728	0.398038	-	-	-	-	-	-	-	-	-	-	-
rs4295546:23191021:C:T	7	23191021	ENSG00000122550	KLHL7	0	ENSG00000136235	GPNMB	23275586	23314727	84565	protein_coding	T	C	0.566038	0.00934579	C	0.28022	0.0319149	1	50.2372	1.2335e-11	1332	0.000253518	-0.619095	-7.34802	0.0842533	5.87633e-12	-0.71426	-3.20227	0.223048	0.00290114	-0.60451	-6.32318	0.0956021	3.12126e-09	-0.156478	-0.847072	0.184728	0.398038	ENSG00000136235.15	chr7_23151402_C_T_b38	-84565	118	146	0.361386	1.66e-11	-0.583575	0.0805478	C	T
rs11085945:9382689:T:C	19	9382689	ENSG00000225980	OR7E19P	5674	ENSG00000174652	ZNF266	9523137	9546247	140448	protein_coding	T	C	0.5	0.0654206	C	0.115385	0.0319149	1	50.0868	1.32978e-11	1236	0.000253609	-0.656264	-7.08948	0.0925686	2.60656e-11	-0.88358	-4.42988	0.199459	8.85411e-05	-0.590838	-5.51933	0.107049	1.56845e-07	-0.00680526	-0.0376503	0.180749	0.970007	ENSG00000174652.17	chr19_9272013_T_C_b38	-163565	127	159	0.393564	1.13e-25	0.726701	0.0578969	T	C
rs13345148:37819631:A:G	19	37819631	ENSG00000181666	HKR1	0	ENSG00000226686	LINC01535	37742787	37756437	63194	lncRNA	A	G	0.197115	0.0280374	G	0.473404	0	1	49.5875	1.70695e-11	963	0.000253637	0.678137	7.27848	0.0931701	8.7966e-12	0.888186	3.94597	0.225087	0.000364915	0.62181	5.83239	0.106613	3.53426e-08	0.120872	0.558522	0.216414	0.577156	ENSG00000226686.7	chr19_37328729_A_G_b38	76817	69	81	0.200495	0.00342184	-0.383338	0.129032	A	G
rs4702375:6638592:G:A	5	6638592	ENSG00000145545	SRD5A1	0	ENSG00000037474	NSUN2	6599352	6633404	5188	protein_coding	G	A	0.420561	0	A	0.329787	0	1	51.0112	8.37661e-12	1965	0.000253978	0.548338	7.03327	0.0779634	3.58982e-11	0.585735	3.41596	0.17147	0.00162511	0.614756	6.27235	0.0980105	4.03265e-09	-0.0591631	-0.332337	0.178021	0.740007	ENSG00000037474.14	chr5_6638479_G_A_b38	5188	116	140	0.346535	1.01e-11	-0.552876	0.0753836	G	A
rs11127079:88304589:G:T	2	88304589	ENSG00000238889|ENSG00000238945|ENSG00000238983|ENSG00000238395|ENSG00000238330|ENSG00000238409|ENSG00000238947|ENSG00000238465|ENSG00000238979|ENSG00000238951|ENSG00000238428|ENSG00000238736|ENSG00000238717|ENSG00000239059|ENSG00000238484|ENSG00000238747|ENSG00000238673|ENSG00000238841|ENSG00000238453|ENSG00000238624	snoU13	6032	ENSG00000287670	AC108479.1	88316299	88320970	11710	lncRNA	T	G	0.100962	0.0280374	G	0.155556	0.0425532	1	49.2381	2.03278e-11	810	0.000254063	0.899797	7.1734	0.125435	1.61226e-11	1.06917	3.75669	0.284603	0.000627159	0.828467	5.92666	0.139786	2.23595e-08	0.28266	0.851796	0.33184	0.395417	-	-	-	-	-	-	-	-	-	-	-
rs11127080:88304625:G:A	2	88304625	ENSG00000238889|ENSG00000238945|ENSG00000238983|ENSG00000238395|ENSG00000238330|ENSG00000238409|ENSG00000238947|ENSG00000238465|ENSG00000238979|ENSG00000238951|ENSG00000238428|ENSG00000238736|ENSG00000238717|ENSG00000239059|ENSG00000238484|ENSG00000238747|ENSG00000238673|ENSG00000238841|ENSG00000238453|ENSG00000238624	snoU13	5996	ENSG00000287670	AC108479.1	88316299	88320970	11674	lncRNA	A	G	0.100962	0.0280374	G	0.155556	0.0425532	1	49.2381	2.03278e-11	810	0.000254063	0.899797	7.1734	0.125435	1.61226e-11	1.06917	3.75669	0.284603	0.000627159	0.828467	5.92666	0.139786	2.23595e-08	0.28266	0.851796	0.33184	0.395417	-	-	-	-	-	-	-	-	-	-	-
12:11317342:CA:C	12	11317342	-	-	-	ENSG00000231887	PRH1	10977559	11324207	0	protein_coding	CA	C	0.56	0.0654206	C	0.331395	0.0851064	1	50.6801	9.88477e-12	1668	0.000254407	0.500392	7.6311	0.0655726	1.11421e-12	0.606984	3.99311	0.152008	0.000318485	0.458292	5.89365	0.0777602	2.62598e-08	0.040657	0.289619	0.140381	0.772429	-	-	-	-	-	-	-	-	-	-	-
rs13185915:79905411:C:A	5	79905411	ENSG00000251221	CTC-325J23.3	0	ENSG00000113318	MSH3	79950471	80172634	45060	protein_coding	C	A	0.273585	0.00934579	A	0.324176	0.0319149	1	50.9116	8.80392e-12	1873	0.000254437	0.412015	7.06739	0.0582981	2.95642e-11	0.594935	3.71273	0.160242	0.00071037	0.396018	6.09322	0.0649933	9.8603e-09	0.236444	1.54933	0.152611	0.122993	ENSG00000113318.9	chr5_80609592_C_A_b38	-45560	101	116	0.287129	1.06e-09	-0.32172	0.0496517	C	A
rs12977532:57984037:G:A	19	57984037	ENSG00000268163|ENSG00000197128	AC004076.9|ZNF772	0	ENSG00000178201	VN1R1	57966158	57968510	15527	protein_coding	G	A	0.331776	0	A	0.12766	0	1	50.5436	1.05827e-11	1561	0.000254897	-0.648996	-7.15189	0.0907447	1.82404e-11	-0.695572	-3.28526	0.211725	0.00232053	-0.645696	-6.30481	0.102413	3.42446e-09	0.0188478	0.0897863	0.209919	0.928553	ENSG00000178201.4	chr19_57472669_G_A_b38	15527	100	119	0.294554	0.00957828	0.204626	0.0780457	G	A
rs10028482:247825:G:A	4	247825	ENSG00000198155	ZNF876P	0	ENSG00000250312	ZNF718	124383	196092	51733	protein_coding	G	A	0.196262	0	A	0.340426	0	1	49.2804	1.99018e-11	831	0.000255187	-0.774023	-7.45533	0.103821	3.14051e-12	-0.742307	-2.65271	0.279829	0.011922	-0.742564	-6.4995	0.114249	1.27308e-09	0.0171189	0.0682355	0.25088	0.945671	ENSG00000250312.6	chr4_254036_G_A_b38	129556	69	75	0.185644	1.16e-10	0.642525	0.0932306	G	A
rs12506421:120271167:T:C	4	120271167	ENSG00000250412	KLHL2P1	0	ENSG00000283050	GTF2IP12	120326678	120375793	55511	transcribed_unprocessed_pseudogene	T	C	0.406542	0	C	0.445652	0.0212766	1	50.4267	1.12199e-11	1475	0.000255357	-0.403741	-6.71558	0.0601201	2.13337e-10	-0.496884	-3.67547	0.135189	0.000789183	-0.420316	-6.07599	0.0691766	1.0738e-08	0.0939743	0.66846	0.140583	0.504664	ENSG00000283050.1	chr4_119350012_T_C_b38	-104626	113	135	0.334158	9.03e-11	-0.425555	0.0613344	T	C
rs12506445:120271237:T:C	4	120271237	ENSG00000250412	KLHL2P1	0	ENSG00000283050	GTF2IP12	120326678	120375793	55441	transcribed_unprocessed_pseudogene	T	C	0.406542	0	C	0.445652	0.0212766	1	50.4267	1.12199e-11	1475	0.000255357	-0.403741	-6.71558	0.0601201	2.13337e-10	-0.496884	-3.67547	0.135189	0.000789183	-0.420316	-6.07599	0.0691766	1.0738e-08	0.0939743	0.66846	0.140583	0.504664	ENSG00000283050.1	chr4_119350082_T_C_b38	-104556	113	135	0.334158	9.03e-11	-0.425555	0.0613344	T	C
rs12502393:120271228:C:T	4	120271228	ENSG00000250412	KLHL2P1	0	ENSG00000283050	GTF2IP12	120326678	120375793	55450	transcribed_unprocessed_pseudogene	C	T	0.406542	0	T	0.445652	0.0212766	1	50.4267	1.12199e-11	1475	0.000255357	-0.403741	-6.71558	0.0601201	2.13337e-10	-0.496884	-3.67547	0.135189	0.000789183	-0.420316	-6.07599	0.0691766	1.0738e-08	0.0939743	0.66846	0.140583	0.504664	ENSG00000283050.1	chr4_119350073_C_T_b38	-104565	113	135	0.334158	9.03e-11	-0.425555	0.0613344	C	T
rs10084156:57182605:G:C	19	57182605	ENSG00000127903	ZNF835	0	ENSG00000127903	ZNF835	57173348	57183151	0	protein_coding	G	C	0.145631	0.0373832	C	0.414773	0.0638298	1	50.4791	1.09296e-11	1519	0.00025617	-0.712195	-7.38611	0.0964235	4.70698e-12	-0.547229	-2.36771	0.231121	0.0235551	-0.757231	-6.69873	0.113041	4.55405e-10	0.149543	0.718137	0.208237	0.473569	ENSG00000127903.13	chr19_56671237_G_C_b38	-546	63	73	0.180693	1.11e-05	0.373574	0.0823439	G	C
rs10084155:57182549:G:T	19	57182549	ENSG00000127903	ZNF835	0	ENSG00000127903	ZNF835	57173348	57183151	0	protein_coding	G	T	0.145631	0.0373832	T	0.414773	0.0638298	1	50.4791	1.09296e-11	1519	0.00025617	-0.712195	-7.38611	0.0964235	4.70698e-12	-0.547229	-2.36771	0.231121	0.0235551	-0.757231	-6.69873	0.113041	4.55405e-10	0.149543	0.718137	0.208237	0.473569	ENSG00000127903.13	chr19_56671181_G_T_b38	-602	62	70	0.179487	2.65e-05	0.373253	0.0862789	G	T
rs141192703:66347752:CAAA:C	3	66347752	-	-	-	ENSG00000144741	SLC25A26	66119285	66438540	0	protein_coding	C	CAAA	0.553922	0.046729	CAAA	0.362069	0.0744681	1	51.0672	8.14506e-12	2039	0.000256258	-0.454296	-6.90359	0.0658058	7.47215e-11	-0.583238	-3.76532	0.154897	0.000611973	-0.473811	-6.07368	0.0780106	1.08613e-08	-0.0131044	-0.0870961	0.150459	0.930688	-	-	-	-	-	-	-	-	-	-	-
rs753235:43946223:G:A	17	43946223	ENSG00000264589	MAPT-AS1	0	ENSG00000176681	LRRC37A	44370099	44415160	423876	protein_coding	G	A	0.219626	0	A	0.159341	0.0319149	1	50.3335	1.17548e-11	1413	0.000256285	-0.73001	-7.22329	0.101063	1.20995e-11	-0.544056	-2.18975	0.248456	0.0352978	-0.771774	-6.74822	0.114367	3.51953e-10	0.32106	1.34454	0.238789	0.180403	ENSG00000176681.14	chr17_45868857_G_A_b38	-423876	91	104	0.257426	2.57e-07	0.575209	0.106911	G	A
rs9271180:32578209:C:T	6	32578209	ENSG00000196735	HLA-DQA1	17747	ENSG00000198502	HLA-DRB5	32485130	32498064	80145	protein_coding	T	C	0.235577	0.0280374	C	0.228261	0.0212766	1	51.2765	7.336e-12	5052	0.000256641	-0.690745	-7.56701	0.0912837	1.62807e-12	-0.75309	-4.32303	0.174204	0.000121447	-0.665694	-5.70858	0.116613	6.40778e-08	-0.166878	-0.82962	0.201151	0.407812	ENSG00000198502.5	chr6_32610432_C_T_b38	80145	97	108	0.267327	4.38e-13	-0.680118	0.0862516	C	T
rs2054164	10	63423135	ENSG00000183346	C10orf107	0	ENSG00000183346	CABCOCO1	63422719	63526524	0	protein_coding	T	G	0.046729	0	G	0.179348	0.0212766	0	50.0768	1.33647e-11	1245	0.000256741	-1.01508	-7.39438	0.137277	4.48542e-12	-1.22349	-3.99663	0.30613	0.000315257	-0.941148	-5.83984	0.16116	3.4092e-08	-0.12987	-0.422248	0.307569	0.673329	-	-	-	-	-	-	-	-	-	-	-
rs35757296:74635451:C:T	1	74635451	ENSG00000162620	LRRIQ3	0	ENSG00000254685	FPGT	74663896	74699770	28445	protein_coding	C	T	0.0660377	0.00934579	T	0.10989	0.0319149	1	49.5608	1.72987e-11	962	0.000256777	-0.95984	-6.70885	0.143071	2.2144e-10	-0.720124	-2.8042	0.256802	0.00817522	-1.06975	-6.45734	0.165664	1.57937e-09	0.42424	1.36944	0.309791	0.172504	ENSG00000254685.6	chr1_74169767_C_T_b38	-28445	30	31	0.0767327	9.35e-05	0.313066	0.0781288	C	T
rs2386786:25935702:T:C	20	25935702	ENSG00000226203	RP4-760C5.5	746	ENSG00000204556	AL450124.1	25999468	26001320	63766	unprocessed_pseudogene	T	C	0.205882	0.046729	C	0.517647	0.0957447	1	48.6806	2.68618e-11	620	0.000256976	0.675751	7.13343	0.0947302	2.02755e-11	0.720774	4.43784	0.162415	8.64748e-05	0.640605	5.38388	0.118986	2.9441e-07	0.0763123	0.396303	0.192561	0.692333	ENSG00000204556.4	chr20_25955066_T_C_b38	-63766	79	95	0.235149	0.407727	-0.0861477	0.103785	T	C
rs4715129:49415043:C:T	6	49415043	ENSG00000146085	MUT	0	ENSG00000031691	CENPQ	49431083	49460820	16040	protein_coding	C	T	0.400943	0.00934579	T	0.344086	0.0106383	1	50.1704	1.27538e-11	1306	0.000257009	0.461219	7.30691	0.0631209	7.46107e-12	0.452173	3.08795	0.146431	0.00393054	0.452643	6.37455	0.0710077	2.40669e-09	-0.0206804	-0.137782	0.150095	0.890561	ENSG00000031691.6	chr6_49447330_C_T_b38	-16048	120	148	0.366337	1.8e-10	-0.322582	0.0473597	C	T
rs9574388:79840272:C:A	13	79840272	ENSG00000139746	RBM26	45690	ENSG00000227354	RBM26-AS1	79980428	80001452	140156	lncRNA	C	A	0.0792079	0.0560748	A	0.0326087	0.0212766	0	49.8975	1.4618e-11	1140	0.000257134	-1.32537	-6.83343	0.193953	1.10741e-10	-1.32112	-4.47791	0.295031	7.6776e-05	-1.40477	-5.46313	0.257136	2.03906e-07	0.0453406	0.11409	0.397412	0.909289	ENSG00000227354.6	chr13_79266137_C_A_b38	-140172	34	34	0.0841584	2.51e-14	1.06828	0.127581	C	A
rs58986206:32720003:CTATT:C	10	32720003	-	-	-	ENSG00000216937	CCDC7	32735068	33171802	15065	protein_coding	CTATT	C	0.0794393	0	C	0.0322581	0.0106383	0	51.2725	7.35041e-12	2740	0.000257145	0.699206	7.92529	0.0882247	1.91543e-13	0.459015	2.10394	0.218169	0.042638	0.714599	6.84441	0.104406	2.12748e-10	-0.0039815	-0.018055	0.22052	0.985614	-	-	-	-	-	-	-	-	-	-	-
rs12515662:36800738:G:A	5	36800738	ENSG00000272103	CTD-2653M23.3	61100	ENSG00000285967	NIPBL-DT	36864527	36876802	63789	lncRNA	G	A	0.280374	0	A	0.0645161	0.0106383	1	50.0607	1.34728e-11	1237	0.000257154	-0.704551	-6.76523	0.104143	1.61973e-10	-0.857479	-3.77844	0.22694	0.000589582	-0.720746	-5.98198	0.120486	1.70591e-08	-0.126695	-0.494434	0.256243	0.62158	-	-	-	-	-	-	-	-	-	-	-
rs59744852:80125260:CTT:C	17	80125260	-	-	-	ENSG00000176155	CCDC57	80059336	80170706	0	protein_coding	CTT	C	0.490654	0	C	0.451613	0.0106383	1	49.8844	1.47141e-11	1134	0.000257461	0.406828	7.53733	0.0539752	1.93966e-12	0.395482	3.05518	0.129446	0.00428433	0.398581	6.36791	0.0625921	2.48908e-09	-0.0388161	-0.288769	0.134419	0.773078	-	-	-	-	-	-	-	-	-	-	-
rs8078795:80126320:C:T	17	80126320	ENSG00000176155	CCDC57	0	ENSG00000176155	CCDC57	80059336	80170706	0	protein_coding	C	T	0.490654	0	T	0.451613	0.0106383	1	49.8844	1.47141e-11	1134	0.000257461	0.406828	7.53733	0.0539752	1.93966e-12	0.395482	3.05518	0.129446	0.00428433	0.398581	6.36791	0.0625921	2.48908e-09	-0.0388161	-0.288769	0.134419	0.773078	ENSG00000176155.18	chr17_82168444_C_T_b38	-44386	136	171	0.423267	8.17e-14	-0.25304	0.0309598	C	T
rs4789672:80126603:T:C	17	80126603	ENSG00000176155	CCDC57	0	ENSG00000176155	CCDC57	80059336	80170706	0	protein_coding	T	C	0.490654	0	C	0.451613	0.0106383	1	49.8844	1.47141e-11	1134	0.000257461	0.406828	7.53733	0.0539752	1.93966e-12	0.395482	3.05518	0.129446	0.00428433	0.398581	6.36791	0.0625921	2.48908e-09	-0.0388161	-0.288769	0.134419	0.773078	ENSG00000176155.18	chr17_82168727_T_C_b38	-44103	136	171	0.423267	8.17e-14	-0.25304	0.0309598	T	C
rs6502080:80126393:G:A	17	80126393	ENSG00000176155	CCDC57	0	ENSG00000176155	CCDC57	80059336	80170706	0	protein_coding	G	A	0.490654	0	A	0.451613	0.0106383	1	49.8844	1.47141e-11	1134	0.000257461	0.406828	7.53733	0.0539752	1.93966e-12	0.395482	3.05518	0.129446	0.00428433	0.398581	6.36791	0.0625921	2.48908e-09	-0.0388161	-0.288769	0.134419	0.773078	ENSG00000176155.18	chr17_82168517_G_A_b38	-44313	136	171	0.423267	8.17e-14	-0.25304	0.0309598	G	A
rs7502058:80125689:G:A	17	80125689	ENSG00000176155	CCDC57	0	ENSG00000176155	CCDC57	80059336	80170706	0	protein_coding	G	A	0.490654	0	A	0.451613	0.0106383	1	49.8844	1.47141e-11	1134	0.000257461	0.406828	7.53733	0.0539752	1.93966e-12	0.395482	3.05518	0.129446	0.00428433	0.398581	6.36791	0.0625921	2.48908e-09	-0.0388161	-0.288769	0.134419	0.773078	ENSG00000176155.18	chr17_82167813_G_A_b38	-45017	136	171	0.423267	8.17e-14	-0.25304	0.0309598	G	A
rs58032696:80125265:A:C	17	80125265	ENSG00000176155	CCDC57	0	ENSG00000176155	CCDC57	80059336	80170706	0	protein_coding	A	C	0.490654	0	C	0.451613	0.0106383	1	49.8844	1.47141e-11	1134	0.000257461	0.406828	7.53733	0.0539752	1.93966e-12	0.395482	3.05518	0.129446	0.00428433	0.398581	6.36791	0.0625921	2.48908e-09	-0.0388161	-0.288769	0.134419	0.773078	ENSG00000176155.18	chr17_82167389_A_C_b38	-45441	136	171	0.423267	8.17e-14	-0.25304	0.0309598	A	C
rs7577893:114521023:G:T	2	114521023	ENSG00000115084	SLC35F5	6623	ENSG00000240356	RPL23AP7	114368079	114384667	136356	transcribed_processed_pseudogene	T	G	0.271028	0	G	0.320652	0.0212766	1	49.7092	1.60615e-11	1039	0.000257495	0.58418	6.50157	0.0898521	6.89974e-10	0.826679	3.99704	0.206823	0.000314885	0.590623	5.808	0.101691	3.97608e-08	0.261695	1.23212	0.212394	0.219452	ENSG00000240356.6	chr2_113763446_G_T_b38	136356	101	116	0.287129	2.35e-05	0.423424	0.0972169	G	T
rs8102781:57961308:G:A	19	57961308	ENSG00000268163	AC004076.9	0	ENSG00000268163	AC004076.1	57949338	57988904	0	protein_coding	A	G	0.610577	0.0280374	G	0.451613	0.0106383	1	50.5812	1.03855e-11	1609	0.000257839	0.514107	6.96241	0.0738404	5.36356e-11	0.620972	4.14262	0.149898	0.000206243	0.514273	5.78099	0.0889593	4.52843e-08	0.193487	1.07954	0.179232	0.281739	-	-	-	-	-	-	-	-	-	-	-
rs309123:136761175:C:G	2	136761175	ENSG00000231890	AC093391.2	0	ENSG00000076003	MCM6	136597196	136634013	127162	protein_coding	C	G	0.165094	0.00934579	G	0.18617	0	1	49.5462	1.74252e-11	959	0.000257847	0.759647	7.20455	0.10544	1.34791e-11	0.720492	2.69015	0.267826	0.0108708	0.784353	6.50456	0.120585	1.24053e-09	-0.166679	-0.678854	0.24553	0.49807	ENSG00000076003.4	chr2_136003605_C_G_b38	127179	70	79	0.195545	2.03e-13	-0.562132	0.0701142	C	G
rs72924562:34899070:C:T	11	34899070	ENSG00000149089	APIP	0	ENSG00000149089	APIP	34874641	34937926	0	protein_coding	C	T	0.32381	0.0186916	T	0.0638298	0	1	50.9203	8.76612e-12	1907	0.000257943	-0.400458	-6.78513	0.0590199	1.44994e-10	-0.102327	-0.464044	0.220512	0.64549	-0.431833	-7.12074	0.0606443	4.91996e-11	0.0881254	0.62788	0.140354	0.530849	ENSG00000149089.12	chr11_34877523_C_T_b38	-38976	105	128	0.316832	9.04e-48	0.876204	0.0419903	C	T
rs145804657:34899168:TAG:T	11	34899168	-	-	-	ENSG00000149089	APIP	34874641	34937926	0	protein_coding	TAG	T	0.32381	0.0186916	T	0.0638298	0	1	50.9203	8.76612e-12	1907	0.000257943	-0.400458	-6.78513	0.0590199	1.44994e-10	-0.102327	-0.464044	0.220512	0.64549	-0.431833	-7.12074	0.0606443	4.91996e-11	0.0881254	0.62788	0.140354	0.530849	-	-	-	-	-	-	-	-	-	-	-
rs9985608:190765349:G:A	4	190765349	ENSG00000245685	AF146191.4	0	ENSG00000245685	FRG1-DT	190685545	190861888	0	lncRNA	G	A	0.255	0.0654206	A	0.366279	0.0851064	1	49.1212	2.1551e-11	776	0.000258045	-0.617327	-6.97269	0.088535	5.06066e-11	-0.662164	-3.85898	0.17159	0.000468509	-0.630011	-5.8506	0.107683	3.23624e-08	0.0335675	0.171988	0.195173	0.863633	ENSG00000245685.6	chr4_189844194_G_A_b38	-96077	90	97	0.240099	3.56e-11	0.835907	0.117608	G	A
12:11270704:G:T	12	11270704	-	-	-	ENSG00000212127	TAS2R14	11090007	11324172	0	protein_coding	G	T	0.537736	0.00934579	T	0.31383	0	1	50.428	1.12125e-11	1492	0.000258129	-0.535143	-7.24056	0.073909	1.09524e-11	-0.587031	-3.78578	0.155062	0.000577394	-0.542679	-6.00798	0.0903262	1.50149e-08	0.101145	0.62171	0.162689	0.53489	-	-	-	-	-	-	-	-	-	-	-
rs28366281:32560266:T:C	6	32560266	ENSG00000196126	HLA-DRB1	2641	ENSG00000198502	HLA-DRB5	32485130	32498064	62202	protein_coding	C	T	0.123711	0.0934579	T	0.141176	0.0957447	1	51.2614	7.39127e-12	5052	0.000258575	-0.881325	-7.46798	0.118014	2.91598e-12	-0.897397	-4.37267	0.205229	0.000104887	-0.871631	-5.66932	0.153745	7.72627e-08	-0.101952	-0.406789	0.250625	0.684628	-	-	-	-	-	-	-	-	-	-	-
rs11075921:72132129:C:T	16	72132129	ENSG00000140829	DHX38	0	ENSG00000261701	HPR	72097047	72111145	20984	protein_coding	C	T	0.146226	0.00934579	T	0.33871	0.0106383	1	49.7487	1.57476e-11	1065	0.000258779	0.70602	6.66903	0.105866	2.75916e-10	0.904972	4.62336	0.195739	4.97705e-05	0.680416	5.32665	0.127738	3.83071e-07	0.295486	1.31252	0.225128	0.190952	ENSG00000261701.6	chr16_72098230_C_T_b38	35006	72	79	0.195545	3.95e-05	-0.43985	0.104067	C	T
rs7252763	19	32870078	ENSG00000168813	ZNF507	0	ENSG00000168813	ZNF507	32836500	32878573	0	protein_coding	T	C	0.5	0	C	0.234043	0	1	50.3117	1.18839e-11	1412	0.000258917	0.359665	6.68833	0.053775	2.48027e-10	0.373378	3.63251	0.102788	0.000890572	0.382536	6.09234	0.0627897	9.90332e-09	-0.0163858	-0.137318	0.119327	0.890927	ENSG00000168813.16	chr19_32379172_T_C_b38	33578	144	199	0.492574	0.00313451	-0.162495	0.0541795	T	C
12:3014353:C:CTT	12	3014353	-	-	-	ENSG00000078246	TULP3	2986389	3050304	0	protein_coding	C	CTT	0.37619	0.0186916	CTT	0.538889	0.0425532	1	50.5676	1.04566e-11	1609	0.000259605	0.499971	7.85189	0.0636752	2.98105e-13	0.314942	2.22227	0.141721	0.0328239	0.500928	6.75493	0.0741574	3.39852e-10	-0.134287	-0.917894	0.146299	0.359857	-	-	-	-	-	-	-	-	-	-	-
rs199474424:29910721:G:C	6	29910721	-	-	-	ENSG00000176998	HCG4	29759530	29760527	150194	unprocessed_pseudogene	G	C	0.103093	0.0934579	C	0.281609	0.0744681	1	51.2505	7.43186e-12	3827	0.000259994	0.685161	7.24779	0.0945337	1.05046e-11	0.613823	3.1144	0.197092	0.00366537	0.713372	6.446	0.110669	1.6734e-09	-0.0597047	-0.278253	0.21457	0.781125	-	-	-	-	-	-	-	-	-	-	-
rs4652545:180947608:T:G	1	180947608	ENSG00000234237|ENSG00000135823	AL162431.1|STX6	0	ENSG00000135823	STX6	180941848	180992257	0	protein_coding	G	T	0.410377	0.00934579	T	0.521505	0.0106383	1	50.4175	1.12714e-11	1496	0.00026018	-0.477846	-7.57738	0.0630622	1.53136e-12	-0.607699	-3.4319	0.177073	0.00155543	-0.425429	-6.21607	0.0684402	5.34838e-09	-0.0734254	-0.49698	0.147743	0.619787	ENSG00000135823.13	chr1_180978472_T_G_b38	-44649	136	170	0.420792	4.83e-05	-0.234459	0.0561384	T	G
rs34521831:180944532:T:TAA	1	180944532	-	-	-	ENSG00000135823	STX6	180941848	180992257	0	protein_coding	TAA	T	0.410377	0.00934579	T	0.521505	0.0106383	1	50.4175	1.12714e-11	1496	0.00026018	-0.477846	-7.57738	0.0630622	1.53136e-12	-0.607699	-3.4319	0.177073	0.00155543	-0.425429	-6.21607	0.0684402	5.34838e-09	-0.0734254	-0.49698	0.147743	0.619787	-	-	-	-	-	-	-	-	-	-	-
rs10750454:130764540:A:T	11	130764540	ENSG00000120451	SNX19	0	ENSG00000120451	SNX19	130745331	130786404	0	protein_coding	A	T	0.346154	0.0280374	T	0.0967742	0.0106383	1	50.5327	1.06406e-11	1585	0.000260232	0.635765	7.69454	0.0826255	7.64292e-13	0.562289	3.08695	0.18215	0.00394096	0.62105	6.40339	0.0969877	2.07887e-09	0.273485	1.45482	0.187985	0.147394	ENSG00000120451.10	chr11_130894645_A_T_b38	-21864	110	132	0.326733	1.73e-12	-0.423256	0.0553542	A	T
12:11162795:T:C	12	11162795	-	-	-	ENSG00000275778	AC018630.2	10998448	11324199	0	protein_coding	T	C	0.242857	0.0186916	C	0.208791	0.0319149	1	50.6197	1.01874e-11	1656	0.000260309	-0.64358	-7.02148	0.0916587	3.83849e-11	-0.606315	-2.55024	0.237748	0.0152978	-0.676376	-6.64199	0.101833	6.11263e-10	0.19842	0.928381	0.213727	0.354407	-	-	-	-	-	-	-	-	-	-	-
rs199556118:28084732:A:C	6	28084732	ENSG00000219392	RP1-265C24.5	403	ENSG00000216901	ZNF603P	28143966	28144452	59234	unprocessed_pseudogene	A	C	0.223301	0.0373832	C	0.354839	0.0106383	1	49.4827	1.79874e-11	938	0.000260338	-0.614427	-6.95532	0.0883391	5.5826e-11	-0.486742	-1.98376	0.245363	0.0551698	-0.625572	-6.74888	0.0926926	3.50749e-10	0.170077	0.737764	0.23053	0.461583	-	-	-	-	-	-	-	-	-	-	-
rs201123382:28084731:C:T	6	28084731	ENSG00000219392	RP1-265C24.5	402	ENSG00000216901	ZNF603P	28143966	28144452	59235	unprocessed_pseudogene	C	T	0.223301	0.0373832	T	0.354839	0.0106383	1	49.4827	1.79874e-11	938	0.000260338	-0.614427	-6.95532	0.0883391	5.5826e-11	-0.486742	-1.98376	0.245363	0.0551698	-0.625572	-6.74888	0.0926926	3.50749e-10	0.170077	0.737764	0.23053	0.461583	ENSG00000216901.1	chr6_28116953_CA_C_b38	-59235	82	91	0.225248	2.61e-18	0.932453	0.0943858	CA	C
rs55905076:80105441:G:A	17	80105441	ENSG00000176155	CCDC57	0	ENSG00000176155	CCDC57	80059336	80170706	0	protein_coding	G	A	0.490476	0.0186916	A	0.452128	0	1	49.861	1.48878e-11	1134	0.000260501	0.406715	7.53535	0.0539743	1.96238e-12	0.395482	3.05518	0.129446	0.00428433	0.398449	6.36607	0.0625894	2.51245e-09	-0.0387693	-0.288405	0.134426	0.773356	-	-	-	-	-	-	-	-	-	-	-
rs7585516:242224755:T:C	2	242224755	ENSG00000115677	HDLBP	0	ENSG00000006607	FARP2	242295700	242434256	70945	protein_coding	C	T	0.219048	0.0186916	T	0.184783	0.0212766	1	50.3333	1.17562e-11	1439	0.000261033	0.523985	7.09576	0.0738448	2.51484e-11	0.616768	2.98216	0.206819	0.00518371	0.544405	6.43739	0.0845692	1.74854e-09	-0.100719	-0.565485	0.178111	0.572422	ENSG00000006607.13	chr2_241285340_T_C_b38	-70903	69	76	0.188119	5.41e-08	0.323201	0.0566575	T	C
rs12431457	14	74315163	ENSG00000140043	PTGR2	3384	ENSG00000140043	PTGR2	74318547	74353530	3384	protein_coding	T	C	0.415888	0	C	0.345745	0	1	50.5363	1.06216e-11	1593	0.000261079	0.614708	6.99967	0.0878196	4.34395e-11	1.01644	3.66433	0.277389	0.000814339	0.576109	6.09171	0.0945727	9.9341e-09	0.279759	0.999213	0.279979	0.318983	ENSG00000140043.11	chr14_73848460_T_C_b38	-3384	137	175	0.433168	3.7e-10	-0.344218	0.0515521	T	C
rs2065959:245206459:T:C	1	245206459	ENSG00000203666	EFCAB2	0	ENSG00000203666	EFCAB2	245133007	245290466	0	protein_coding	C	T	0.391509	0.00934579	T	0.588889	0.0425532	1	50.5464	1.05682e-11	1602	0.000261233	-0.547717	-7.11692	0.0769598	2.22848e-11	-0.503886	-2.43224	0.207169	0.0202596	-0.555603	-6.68061	0.0831665	5.0036e-10	0.0938294	0.524551	0.178876	0.600516	ENSG00000203666.12	chr1_245043157_T_C_b38	41036	113	144	0.356436	1.16e-19	-0.605332	0.058333	T	C
17:44281964:T:C	17	44281964	-	-	-	ENSG00000265411	RN7SL656P	44397045	44397325	115081	misc_RNA	T	C	0.185714	0.0186916	C	0.0274725	0.0319149	0	50.2246	1.24128e-11	1365	0.000261438	-0.794286	-6.55271	0.121215	5.22282e-10	-1.10275	-4.67085	0.236091	4.31802e-05	-0.750497	-5.32989	0.140809	3.77416e-07	-0.0583863	-0.223429	0.261319	0.823446	-	-	-	-	-	-	-	-	-	-	-
17:44276479:T:G	17	44276479	-	-	-	ENSG00000265411	RN7SL656P	44397045	44397325	120566	misc_RNA	T	G	0.185714	0.0186916	G	0.0274725	0.0319149	0	50.2246	1.24128e-11	1365	0.000261438	-0.794286	-6.55271	0.121215	5.22282e-10	-1.10275	-4.67085	0.236091	4.31802e-05	-0.750497	-5.32989	0.140809	3.77416e-07	-0.0583863	-0.223429	0.261319	0.823446	-	-	-	-	-	-	-	-	-	-	-
17:44274933:C:G	17	44274933	-	-	-	ENSG00000265411	RN7SL656P	44397045	44397325	122112	misc_RNA	C	G	0.185714	0.0186916	G	0.0274725	0.0319149	0	50.2246	1.24128e-11	1365	0.000261438	-0.794286	-6.55271	0.121215	5.22282e-10	-1.10275	-4.67085	0.236091	4.31802e-05	-0.750497	-5.32989	0.140809	3.77416e-07	-0.0583863	-0.223429	0.261319	0.823446	-	-	-	-	-	-	-	-	-	-	-
17:44281821:A:C	17	44281821	-	-	-	ENSG00000265411	RN7SL656P	44397045	44397325	115224	misc_RNA	A	C	0.185714	0.0186916	C	0.0274725	0.0319149	0	50.2246	1.24128e-11	1365	0.000261438	-0.794286	-6.55271	0.121215	5.22282e-10	-1.10275	-4.67085	0.236091	4.31802e-05	-0.750497	-5.32989	0.140809	3.77416e-07	-0.0583863	-0.223429	0.261319	0.823446	-	-	-	-	-	-	-	-	-	-	-
rs139098505:44282519:T:TA	17	44282519	-	-	-	ENSG00000265411	RN7SL656P	44397045	44397325	114526	misc_RNA	T	TA	0.185714	0.0186916	TA	0.0274725	0.0319149	0	50.2246	1.24128e-11	1365	0.000261438	-0.794286	-6.55271	0.121215	5.22282e-10	-1.10275	-4.67085	0.236091	4.31802e-05	-0.750497	-5.32989	0.140809	3.77416e-07	-0.0583863	-0.223429	0.261319	0.823446	-	-	-	-	-	-	-	-	-	-	-
rs139293294:44280598:TC:T	17	44280598	-	-	-	ENSG00000265411	RN7SL656P	44397045	44397325	116447	misc_RNA	TC	T	0.185714	0.0186916	T	0.0274725	0.0319149	0	50.2246	1.24128e-11	1365	0.000261438	-0.794286	-6.55271	0.121215	5.22282e-10	-1.10275	-4.67085	0.236091	4.31802e-05	-0.750497	-5.32989	0.140809	3.77416e-07	-0.0583863	-0.223429	0.261319	0.823446	-	-	-	-	-	-	-	-	-	-	-
7:55870243:G:GAAAAAC	7	55870243	-	-	-	ENSG00000226278	PSPHP1	55832490	55840981	29262	unprocessed_pseudogene	G	GAAAAAC	0.0728155	0.0373832	GAAAAAC	0.301136	0.0638298	1	50.3138	1.18711e-11	1428	0.000261567	-0.631403	-7.05216	0.0895333	3.22431e-11	-0.69659	-4.3364	0.160638	0.000116749	-0.617546	-5.61333	0.110014	1.00769e-07	-0.11505	-0.643312	0.17884	0.52081	-	-	-	-	-	-	-	-	-	-	-
12:11207864:A:C	12	11207864	-	-	-	ENSG00000212127	TAS2R14	11090007	11324172	0	protein_coding	A	C	0.547619	0.0186916	C	0.31383	0	1	50.4011	1.13642e-11	1492	0.000261622	-0.536662	-7.24422	0.0740814	1.07234e-11	-0.587031	-3.78578	0.155062	0.000577394	-0.542588	-6.00575	0.0903449	1.5181e-08	0.095714	0.590056	0.162212	0.555866	-	-	-	-	-	-	-	-	-	-	-
rs56205282:24221317:C:T	2	24221317	ENSG00000173960	UBXN2A	0	ENSG00000173960	UBXN2A	24150155	24227779	0	protein_coding	C	T	0.154206	0	T	0.0851064	0	1	49.9942	1.39283e-11	1218	0.000261765	0.596018	7.55884	0.0788504	1.70849e-12	0.779045	4.47561	0.174065	7.73041e-05	0.544557	5.47386	0.0994833	1.93968e-07	0.411653	2.4635	0.1671	0.0146627	ENSG00000173960.13	chr2_23998447_C_T_b38	71162	44	49	0.121287	0.72434	-0.0185255	0.0524391	C	T
rs72796359:24160545:T:C	2	24160545	ENSG00000173960	UBXN2A	0	ENSG00000173960	UBXN2A	24150155	24227779	0	protein_coding	T	C	0.154206	0	C	0.0851064	0	1	49.9942	1.39283e-11	1218	0.000261765	0.596018	7.55884	0.0788504	1.70849e-12	0.779045	4.47561	0.174065	7.73041e-05	0.544557	5.47386	0.0994833	1.93968e-07	0.411653	2.4635	0.1671	0.0146627	ENSG00000173960.13	chr2_23937675_T_C_b38	10390	44	48	0.118812	0.745772	-0.0175856	0.0541475	T	C
rs72798404:24180125:C:T	2	24180125	ENSG00000173960	UBXN2A	0	ENSG00000173960	UBXN2A	24150155	24227779	0	protein_coding	C	T	0.154206	0	T	0.0851064	0	1	49.9942	1.39283e-11	1218	0.000261765	0.596018	7.55884	0.0788504	1.70849e-12	0.779045	4.47561	0.174065	7.73041e-05	0.544557	5.47386	0.0994833	1.93968e-07	0.411653	2.4635	0.1671	0.0146627	ENSG00000173960.13	chr2_23957255_C_T_b38	29970	44	48	0.118812	0.745772	-0.0175856	0.0541475	C	T
rs72781671:24231123:A:G	2	24231123	ENSG00000205639	MFSD2B	1828	ENSG00000173960	UBXN2A	24150155	24227779	3344	protein_coding	A	G	0.154206	0	G	0.0851064	0	1	49.9942	1.39283e-11	1218	0.000261765	0.596018	7.55884	0.0788504	1.70849e-12	0.779045	4.47561	0.174065	7.73041e-05	0.544557	5.47386	0.0994833	1.93968e-07	0.411653	2.4635	0.1671	0.0146627	ENSG00000173960.13	chr2_24008253_A_G_b38	80968	44	49	0.121287	0.72434	-0.0185255	0.0524391	A	G
rs72798408:24181845:G:C	2	24181845	ENSG00000173960	UBXN2A	0	ENSG00000173960	UBXN2A	24150155	24227779	0	protein_coding	G	C	0.154206	0	C	0.0851064	0	1	49.9942	1.39283e-11	1218	0.000261765	0.596018	7.55884	0.0788504	1.70849e-12	0.779045	4.47561	0.174065	7.73041e-05	0.544557	5.47386	0.0994833	1.93968e-07	0.411653	2.4635	0.1671	0.0146627	ENSG00000173960.13	chr2_23958975_G_C_b38	31690	44	48	0.118812	0.745772	-0.0175856	0.0541475	G	C
rs72798411:24184343:A:G	2	24184343	ENSG00000173960	UBXN2A	0	ENSG00000173960	UBXN2A	24150155	24227779	0	protein_coding	A	G	0.154206	0	G	0.0851064	0	1	49.9942	1.39283e-11	1218	0.000261765	0.596018	7.55884	0.0788504	1.70849e-12	0.779045	4.47561	0.174065	7.73041e-05	0.544557	5.47386	0.0994833	1.93968e-07	0.411653	2.4635	0.1671	0.0146627	ENSG00000173960.13	chr2_23961473_A_G_b38	34188	44	48	0.118812	0.745772	-0.0175856	0.0541475	A	G
rs72796402:24180104:A:G	2	24180104	ENSG00000173960	UBXN2A	0	ENSG00000173960	UBXN2A	24150155	24227779	0	protein_coding	A	G	0.154206	0	G	0.0851064	0	1	49.9942	1.39283e-11	1218	0.000261765	0.596018	7.55884	0.0788504	1.70849e-12	0.779045	4.47561	0.174065	7.73041e-05	0.544557	5.47386	0.0994833	1.93968e-07	0.411653	2.4635	0.1671	0.0146627	ENSG00000173960.13	chr2_23957234_A_G_b38	29949	44	48	0.118812	0.745772	-0.0175856	0.0541475	A	G
rs150762434:24169356:A:AT	2	24169356	-	-	-	ENSG00000173960	UBXN2A	24150155	24227779	0	protein_coding	A	AT	0.154206	0	AT	0.0851064	0	1	49.9942	1.39283e-11	1218	0.000261765	0.596018	7.55884	0.0788504	1.70849e-12	0.779045	4.47561	0.174065	7.73041e-05	0.544557	5.47386	0.0994833	1.93968e-07	0.411653	2.4635	0.1671	0.0146627	-	-	-	-	-	-	-	-	-	-	-
rs73021507:21129800:T:C	19	21129800	ENSG00000105750	ZNF85	0	ENSG00000105750	ZNF85	21106028	21133503	0	protein_coding	T	C	0.088785	0	C	0.0691489	0	1	51.1385	7.86007e-12	2159	0.000261845	-1.13589	-7.45309	0.152405	3.18203e-12	-1.22396	-4.45102	0.274984	8.31603e-05	-1.11403	-5.59704	0.199039	1.0883e-07	-0.316634	-0.937022	0.337915	0.349956	ENSG00000105750.14	chr19_20946994_T_C_b38	23772	46	48	0.118812	6.59e-12	0.78549	0.106001	T	C
rs7542832:119762729:T:C	1	119762729	ENSG00000231365	RP11-418J17.1	0	ENSG00000231365	WARS2-AS1	119683014	119818596	0	lncRNA	T	C	0.29703	0.0560748	C	0.404494	0.0531915	1	50.5686	1.04513e-11	1624	0.000261893	0.524483	7.40561	0.0708224	4.20078e-12	0.687308	3.61872	0.189931	0.000925695	0.491839	6.12156	0.0803454	8.56758e-09	0.0812324	0.46485	0.17475	0.64258	ENSG00000231365.5	chr1_119220106_T_C_b38	79647	97	115	0.284653	1.3e-17	-0.788424	0.0819523	T	C
rs62123218:21063852:G:A	19	21063852	-	CTD-2542C24.3	33629	ENSG00000105750	ZNF85	21106028	21133503	42176	protein_coding	G	A	0.195238	0.0186916	A	0.274194	0.0106383	1	51.1356	7.87133e-12	2159	0.000262221	-0.731727	-7.40391	0.0988297	4.24251e-12	-0.858083	-4.25404	0.20171	0.000148805	-0.704582	-5.74793	0.12258	5.30769e-08	-0.240988	-1.00151	0.240624	0.317873	ENSG00000105750.14	chr19_20881046_G_A_b38	-42176	90	103	0.25495	0.0654967	0.165493	0.0892422	G	A
rs8061379:75197139:G:T	16	75197139	ENSG00000184517	ZFP1	0	ENSG00000184517	ZFP1	75182392	75206134	0	protein_coding	T	G	0.0981308	0	G	0.103261	0.0212766	1	50.2558	1.22209e-11	1392	0.000262487	0.721814	6.6972	0.107778	2.36168e-10	0.579006	2.59906	0.222775	0.0135927	0.809447	6.5955	0.122727	7.77245e-10	-0.424924	-1.77304	0.239659	0.0778504	ENSG00000184517.11	chr16_75163241_G_T_b38	14749	35	37	0.0915842	5.87e-08	0.451221	0.0793308	G	T
rs35011858:242303747:AC:A	1	242303747	-	-	-	ENSG00000224525	AL591686.1	242366857	242374129	63110	lncRNA	A	AC	0.466981	0.00934579	AC	0.247312	0.0106383	1	50.8911	8.89477e-12	1914	0.000262689	0.493907	7.25835	0.0680468	9.88301e-12	0.411005	2.34868	0.174994	0.0246157	0.517996	6.73608	0.0768987	3.74953e-10	-0.190375	-1.19012	0.159963	0.235509	-	-	-	-	-	-	-	-	-	-	-
rs62467397:32951554:G:A	7	32951554	ENSG00000105778	AVL9	0	ENSG00000164610	RP9	33134409	33149016	182855	protein_coding	G	A	0.169811	0.00934579	A	0.0967742	0.0106383	1	50.1024	1.31946e-11	1291	0.000262838	-0.913279	-7.34291	0.124376	6.05336e-12	-0.9454	-3.9356	0.240217	0.000375979	-0.901651	-5.88332	0.153255	2.7612e-08	0.0910858	0.345753	0.263442	0.729917	ENSG00000164610.8	chr7_32911942_G_A_b38	-197448	72	83	0.205446	2.78e-19	0.569222	0.0555999	G	A
rs373275505:54531477:T:TA	5	54531477	-	-	-	ENSG00000152669	CCNO	54526980	54529436	2041	protein_coding	TA	T	0.0857143	0.0186916	T	0.233696	0.0212766	1	50.0592	1.34832e-11	1266	0.000263386	0.609125	6.60769	0.0921843	3.86612e-10	0.833934	4.52012	0.184494	6.772e-05	0.593676	5.44313	0.109069	2.23777e-07	0.334006	1.54862	0.21568	0.123164	-	-	-	-	-	-	-	-	-	-	-
rs139156867:54531472:T:TC	5	54531472	-	-	-	ENSG00000152669	CCNO	54526980	54529436	2036	protein_coding	TC	T	0.0857143	0.0186916	T	0.233696	0.0212766	1	50.0592	1.34832e-11	1266	0.000263386	0.609125	6.60769	0.0921843	3.86612e-10	0.833934	4.52012	0.184494	6.772e-05	0.593676	5.44313	0.109069	2.23777e-07	0.334006	1.54862	0.21568	0.123164	-	-	-	-	-	-	-	-	-	-	-
rs591486:98650046:A:G	9	98650046	ENSG00000182150	ERCC6L2	0	ENSG00000175611	LINC00476	98521513	98638331	11715	lncRNA	A	G	0.481132	0.00934579	G	0.317204	0.0106383	1	50.4194	1.12609e-11	1517	0.000263588	-0.674952	-7.29588	0.0925114	7.95352e-12	-0.702007	-3.12177	0.224875	0.00359462	-0.680198	-6.37761	0.106654	2.36964e-09	0.125707	0.572773	0.219471	0.567487	ENSG00000175611.11	chr9_95887764_A_G_b38	12064	145	192	0.475248	1.08e-18	0.718309	0.0716819	A	G
rs28595322:155201993:A:G	1	155201993	ENSG00000236675	MTX1P1	0	ENSG00000163374	YY1AP1	155629234	155658791	427241	protein_coding	A	G	0.308411	0	G	0.548913	0.0212766	1	47.9905	3.79312e-11	451	0.00026396	-0.421986	-6.92201	0.0609629	6.73643e-11	-0.523935	-3.67444	0.142589	0.000791468	-0.423495	-5.87273	0.0721121	2.9069e-08	-0.0628995	-0.476469	0.132012	0.634296	-	-	-	-	-	-	-	-	-	-	-
rs17688916:43778680:T:A	17	43778680	ENSG00000120088|ENSG00000263715	CRHR1|RP11-105N13.4	0	ENSG00000204650	LINC02210	43697694	43732522	46158	transcribed_unitary_pseudogene	T	A	0.177419	0.130841	A	0.0224719	0.0531915	0	50.6664	9.95237e-12	1720	0.000264132	-0.994063	-6.97041	0.142612	5.1263e-11	-1.24728	-3.61646	0.344891	0.000931586	-0.98621	-6.13088	0.16086	8.17995e-09	0.0701891	0.210338	0.333696	0.833633	ENSG00000204650.14	chr17_45701314_T_A_b38	80986	82	92	0.227723	2.69e-31	0.682305	0.0467947	T	A
rs3827335:32883282:A:G	22	32883282	ENSG00000100225	FBXO7	0	ENSG00000100225	FBXO7	32870663	32894816	0	protein_coding	G	A	0.38785	0	A	0.574468	0	1	50.9026	8.844e-12	1937	0.000264329	0.311724	6.96129	0.0447797	5.39752e-11	0.375525	4.0288	0.0932101	0.000287217	0.316433	5.88824	0.0537399	2.69603e-08	0.0420343	0.412152	0.101987	0.6807	ENSG00000100225.17	chr22_32487295_A_G_b38	12619	139	184	0.455446	0.000215693	0.157324	0.0415599	A	G
rs2561214:65027692:G:A	5	65027692	ENSG00000123213	NLN	0	ENSG00000113593	PPWD1	64859063	64883376	144316	protein_coding	G	A	0.238095	0.0186916	A	0.266304	0.0212766	1	50.2075	1.25191e-11	1369	0.000264449	-0.641872	-6.66866	0.0962521	2.76474e-10	-0.79821	-3.57136	0.223503	0.00105685	-0.661439	-6.11988	0.10808	8.63914e-09	0.0745247	0.342536	0.217567	0.732332	ENSG00000113593.11	chr5_65731865_G_A_b38	168626	94	105	0.259901	0.00055119	-0.250856	0.0711693	G	A
rs2248114:65030721:C:T	5	65030721	ENSG00000123213	NLN	0	ENSG00000113593	PPWD1	64859063	64883376	147345	protein_coding	C	T	0.238095	0.0186916	T	0.266304	0.0212766	1	50.2075	1.25191e-11	1369	0.000264449	-0.641872	-6.66866	0.0962521	2.76474e-10	-0.79821	-3.57136	0.223503	0.00105685	-0.661439	-6.11988	0.10808	8.63914e-09	0.0745247	0.342536	0.217567	0.732332	ENSG00000113593.11	chr5_65734894_C_T_b38	171655	93	104	0.257426	0.000439741	-0.256912	0.0715868	C	T
rs2247193	5	65038375	ENSG00000123213	NLN	0	ENSG00000113593	PPWD1	64859063	64883376	154999	protein_coding	C	A	0.238095	0.0186916	A	0.266304	0.0212766	1	50.2075	1.25191e-11	1369	0.000264449	-0.641872	-6.66866	0.0962521	2.76474e-10	-0.79821	-3.57136	0.223503	0.00105685	-0.661439	-6.11988	0.10808	8.63914e-09	0.0745247	0.342536	0.217567	0.732332	ENSG00000113593.11	chr5_65742548_C_A_b38	179309	93	104	0.257426	0.000439741	-0.256912	0.0715868	C	A
rs2561213:65027004:C:T	5	65027004	ENSG00000123213	NLN	0	ENSG00000113593	PPWD1	64859063	64883376	143628	protein_coding	C	T	0.238095	0.0186916	T	0.266304	0.0212766	1	50.2075	1.25191e-11	1369	0.000264449	-0.641872	-6.66866	0.0962521	2.76474e-10	-0.79821	-3.57136	0.223503	0.00105685	-0.661439	-6.11988	0.10808	8.63914e-09	0.0745247	0.342536	0.217567	0.732332	ENSG00000113593.11	chr5_65731177_C_T_b38	167938	93	104	0.257426	0.000439741	-0.256912	0.0715868	C	T
rs2548776:65030569:A:G	5	65030569	ENSG00000123213	NLN	0	ENSG00000113593	PPWD1	64859063	64883376	147193	protein_coding	A	G	0.238095	0.0186916	G	0.266304	0.0212766	1	50.2075	1.25191e-11	1369	0.000264449	-0.641872	-6.66866	0.0962521	2.76474e-10	-0.79821	-3.57136	0.223503	0.00105685	-0.661439	-6.11988	0.10808	8.63914e-09	0.0745247	0.342536	0.217567	0.732332	ENSG00000113593.11	chr5_65734742_A_G_b38	171503	93	104	0.257426	0.000439741	-0.256912	0.0715868	A	G
rs12188420:65032503:G:A	5	65032503	ENSG00000123213	NLN	0	ENSG00000113593	PPWD1	64859063	64883376	149127	protein_coding	G	A	0.238095	0.0186916	A	0.266304	0.0212766	1	50.2075	1.25191e-11	1369	0.000264449	-0.641872	-6.66866	0.0962521	2.76474e-10	-0.79821	-3.57136	0.223503	0.00105685	-0.661439	-6.11988	0.10808	8.63914e-09	0.0745247	0.342536	0.217567	0.732332	ENSG00000113593.11	chr5_65736676_G_A_b38	173437	93	104	0.257426	0.000439741	-0.256912	0.0715868	G	A
rs3081182:65038096:TAA:T	5	65038096	-	-	-	ENSG00000113593	PPWD1	64859063	64883376	154720	protein_coding	TAA	T	0.238095	0.0186916	T	0.266304	0.0212766	1	50.2075	1.25191e-11	1369	0.000264449	-0.641872	-6.66866	0.0962521	2.76474e-10	-0.79821	-3.57136	0.223503	0.00105685	-0.661439	-6.11988	0.10808	8.63914e-09	0.0745247	0.342536	0.217567	0.732332	-	-	-	-	-	-	-	-	-	-	-
rs67117744:65034571:A:G	5	65034571	ENSG00000123213	NLN	0	ENSG00000113593	PPWD1	64859063	64883376	151195	protein_coding	A	G	0.238095	0.0186916	G	0.266304	0.0212766	1	50.2075	1.25191e-11	1369	0.000264449	-0.641872	-6.66866	0.0962521	2.76474e-10	-0.79821	-3.57136	0.223503	0.00105685	-0.661439	-6.11988	0.10808	8.63914e-09	0.0745247	0.342536	0.217567	0.732332	ENSG00000113593.11	chr5_65738744_A_G_b38	175505	93	104	0.257426	0.000439741	-0.256912	0.0715868	A	G
rs2178731:65038454:T:A	5	65038454	ENSG00000123213	NLN	0	ENSG00000113593	PPWD1	64859063	64883376	155078	protein_coding	T	A	0.238095	0.0186916	A	0.266304	0.0212766	1	50.2075	1.25191e-11	1369	0.000264449	-0.641872	-6.66866	0.0962521	2.76474e-10	-0.79821	-3.57136	0.223503	0.00105685	-0.661439	-6.11988	0.10808	8.63914e-09	0.0745247	0.342536	0.217567	0.732332	ENSG00000113593.11	chr5_65742627_T_A_b38	179388	93	104	0.257426	0.000439741	-0.256912	0.0715868	T	A
rs2561220:65034314:A:C	5	65034314	ENSG00000123213	NLN	0	ENSG00000113593	PPWD1	64859063	64883376	150938	protein_coding	A	C	0.238095	0.0186916	C	0.266304	0.0212766	1	50.2075	1.25191e-11	1369	0.000264449	-0.641872	-6.66866	0.0962521	2.76474e-10	-0.79821	-3.57136	0.223503	0.00105685	-0.661439	-6.11988	0.10808	8.63914e-09	0.0745247	0.342536	0.217567	0.732332	ENSG00000113593.11	chr5_65738487_A_C_b38	175248	93	104	0.257426	0.000439741	-0.256912	0.0715868	A	C
rs71798426:65032467:AT:A	5	65032467	-	-	-	ENSG00000113593	PPWD1	64859063	64883376	149091	protein_coding	AT	A	0.238095	0.0186916	A	0.266304	0.0212766	1	50.2075	1.25191e-11	1369	0.000264449	-0.641872	-6.66866	0.0962521	2.76474e-10	-0.79821	-3.57136	0.223503	0.00105685	-0.661439	-6.11988	0.10808	8.63914e-09	0.0745247	0.342536	0.217567	0.732332	-	-	-	-	-	-	-	-	-	-	-
rs2561224:65037840:T:G	5	65037840	ENSG00000123213	NLN	0	ENSG00000113593	PPWD1	64859063	64883376	154464	protein_coding	T	G	0.238095	0.0186916	G	0.266304	0.0212766	1	50.2075	1.25191e-11	1369	0.000264449	-0.641872	-6.66866	0.0962521	2.76474e-10	-0.79821	-3.57136	0.223503	0.00105685	-0.661439	-6.11988	0.10808	8.63914e-09	0.0745247	0.342536	0.217567	0.732332	ENSG00000113593.11	chr5_65742013_T_G_b38	178774	93	104	0.257426	0.000439741	-0.256912	0.0715868	T	G
rs1966569:65033454:T:C	5	65033454	ENSG00000123213	NLN	0	ENSG00000113593	PPWD1	64859063	64883376	150078	protein_coding	T	C	0.238095	0.0186916	C	0.266304	0.0212766	1	50.2075	1.25191e-11	1369	0.000264449	-0.641872	-6.66866	0.0962521	2.76474e-10	-0.79821	-3.57136	0.223503	0.00105685	-0.661439	-6.11988	0.10808	8.63914e-09	0.0745247	0.342536	0.217567	0.732332	ENSG00000113593.11	chr5_65737627_T_C_b38	174388	93	104	0.257426	0.000439741	-0.256912	0.0715868	T	C
rs11956503:65032824:C:T	5	65032824	ENSG00000123213	NLN	0	ENSG00000113593	PPWD1	64859063	64883376	149448	protein_coding	C	T	0.238095	0.0186916	T	0.266304	0.0212766	1	50.2075	1.25191e-11	1369	0.000264449	-0.641872	-6.66866	0.0962521	2.76474e-10	-0.79821	-3.57136	0.223503	0.00105685	-0.661439	-6.11988	0.10808	8.63914e-09	0.0745247	0.342536	0.217567	0.732332	ENSG00000113593.11	chr5_65736997_C_T_b38	173758	93	104	0.257426	0.000439741	-0.256912	0.0715868	C	T
rs2561226:65038827:A:G	5	65038827	ENSG00000123213	NLN	0	ENSG00000113593	PPWD1	64859063	64883376	155451	protein_coding	A	G	0.238095	0.0186916	G	0.266304	0.0212766	1	50.2075	1.25191e-11	1369	0.000264449	-0.641872	-6.66866	0.0962521	2.76474e-10	-0.79821	-3.57136	0.223503	0.00105685	-0.661439	-6.11988	0.10808	8.63914e-09	0.0745247	0.342536	0.217567	0.732332	ENSG00000113593.11	chr5_65743000_A_G_b38	179761	93	104	0.257426	0.000439741	-0.256912	0.0715868	A	G
rs2561228:65039880:G:T	5	65039880	ENSG00000123213	NLN	0	ENSG00000113593	PPWD1	64859063	64883376	156504	protein_coding	G	T	0.238095	0.0186916	T	0.266304	0.0212766	1	50.2075	1.25191e-11	1369	0.000264449	-0.641872	-6.66866	0.0962521	2.76474e-10	-0.79821	-3.57136	0.223503	0.00105685	-0.661439	-6.11988	0.10808	8.63914e-09	0.0745247	0.342536	0.217567	0.732332	ENSG00000113593.11	chr5_65744053_G_T_b38	180814	93	104	0.257426	0.000439741	-0.256912	0.0715868	G	T
rs1966568:65033725:G:A	5	65033725	ENSG00000123213	NLN	0	ENSG00000113593	PPWD1	64859063	64883376	150349	protein_coding	G	A	0.238095	0.0186916	A	0.266304	0.0212766	1	50.2075	1.25191e-11	1369	0.000264449	-0.641872	-6.66866	0.0962521	2.76474e-10	-0.79821	-3.57136	0.223503	0.00105685	-0.661439	-6.11988	0.10808	8.63914e-09	0.0745247	0.342536	0.217567	0.732332	ENSG00000113593.11	chr5_65737898_G_A_b38	174659	93	104	0.257426	0.000439741	-0.256912	0.0715868	G	A
rs2561221:65034379:G:A	5	65034379	ENSG00000123213	NLN	0	ENSG00000113593	PPWD1	64859063	64883376	151003	protein_coding	G	A	0.238095	0.0186916	A	0.266304	0.0212766	1	50.2075	1.25191e-11	1369	0.000264449	-0.641872	-6.66866	0.0962521	2.76474e-10	-0.79821	-3.57136	0.223503	0.00105685	-0.661439	-6.11988	0.10808	8.63914e-09	0.0745247	0.342536	0.217567	0.732332	ENSG00000113593.11	chr5_65738552_G_A_b38	175313	93	104	0.257426	0.000439741	-0.256912	0.0715868	G	A
rs2561222:65035311:T:C	5	65035311	ENSG00000123213	NLN	0	ENSG00000113593	PPWD1	64859063	64883376	151935	protein_coding	T	C	0.238095	0.0186916	C	0.266304	0.0212766	1	50.2075	1.25191e-11	1369	0.000264449	-0.641872	-6.66866	0.0962521	2.76474e-10	-0.79821	-3.57136	0.223503	0.00105685	-0.661439	-6.11988	0.10808	8.63914e-09	0.0745247	0.342536	0.217567	0.732332	ENSG00000113593.11	chr5_65739484_T_C_b38	176245	93	104	0.257426	0.000439741	-0.256912	0.0715868	T	C
rs11956624:65033048:G:A	5	65033048	ENSG00000123213	NLN	0	ENSG00000113593	PPWD1	64859063	64883376	149672	protein_coding	G	A	0.238095	0.0186916	A	0.266304	0.0212766	1	50.2075	1.25191e-11	1369	0.000264449	-0.641872	-6.66866	0.0962521	2.76474e-10	-0.79821	-3.57136	0.223503	0.00105685	-0.661439	-6.11988	0.10808	8.63914e-09	0.0745247	0.342536	0.217567	0.732332	ENSG00000113593.11	chr5_65737221_G_A_b38	173982	93	104	0.257426	0.000439741	-0.256912	0.0715868	G	A
rs1966567:65033736:C:T	5	65033736	ENSG00000123213	NLN	0	ENSG00000113593	PPWD1	64859063	64883376	150360	protein_coding	C	T	0.238095	0.0186916	T	0.266304	0.0212766	1	50.2075	1.25191e-11	1369	0.000264449	-0.641872	-6.66866	0.0962521	2.76474e-10	-0.79821	-3.57136	0.223503	0.00105685	-0.661439	-6.11988	0.10808	8.63914e-09	0.0745247	0.342536	0.217567	0.732332	ENSG00000113593.11	chr5_65737909_C_T_b38	174670	93	104	0.257426	0.000439741	-0.256912	0.0715868	C	T
5:65028069:A:<CN0>:65030371	5	65028069	-	-	-	ENSG00000113593	PPWD1	64859063	64883376	144693	protein_coding	A	<CN0>	0.238095	0.0186916	<CN0>	0.266304	0.0212766	1	50.2075	1.25191e-11	1369	0.000264449	-0.641872	-6.66866	0.0962521	2.76474e-10	-0.79821	-3.57136	0.223503	0.00105685	-0.661439	-6.11988	0.10808	8.63914e-09	0.0745247	0.342536	0.217567	0.732332	-	-	-	-	-	-	-	-	-	-	-
rs1961705:65030949:T:C	5	65030949	ENSG00000123213	NLN	0	ENSG00000113593	PPWD1	64859063	64883376	147573	protein_coding	T	C	0.238095	0.0186916	C	0.266304	0.0212766	1	50.2075	1.25191e-11	1369	0.000264449	-0.641872	-6.66866	0.0962521	2.76474e-10	-0.79821	-3.57136	0.223503	0.00105685	-0.661439	-6.11988	0.10808	8.63914e-09	0.0745247	0.342536	0.217567	0.732332	ENSG00000113593.11	chr5_65735122_T_C_b38	171883	93	104	0.257426	0.000439741	-0.256912	0.0715868	T	C
rs10068333:65032191:C:T	5	65032191	ENSG00000123213	NLN	0	ENSG00000113593	PPWD1	64859063	64883376	148815	protein_coding	C	T	0.238095	0.0186916	T	0.266304	0.0212766	1	50.2075	1.25191e-11	1369	0.000264449	-0.641872	-6.66866	0.0962521	2.76474e-10	-0.79821	-3.57136	0.223503	0.00105685	-0.661439	-6.11988	0.10808	8.63914e-09	0.0745247	0.342536	0.217567	0.732332	ENSG00000113593.11	chr5_65736364_C_T_b38	173125	93	104	0.257426	0.000439741	-0.256912	0.0715868	C	T
rs2591943:65027793:A:G	5	65027793	ENSG00000123213	NLN	0	ENSG00000113593	PPWD1	64859063	64883376	144417	protein_coding	A	G	0.238095	0.0186916	G	0.266304	0.0212766	1	50.2075	1.25191e-11	1369	0.000264449	-0.641872	-6.66866	0.0962521	2.76474e-10	-0.79821	-3.57136	0.223503	0.00105685	-0.661439	-6.11988	0.10808	8.63914e-09	0.0745247	0.342536	0.217567	0.732332	ENSG00000113593.11	chr5_65731966_A_G_b38	168727	92	103	0.25495	0.000757239	-0.246981	0.0719382	A	G
rs2561216:65031492:A:G	5	65031492	ENSG00000123213	NLN	0	ENSG00000113593	PPWD1	64859063	64883376	148116	protein_coding	A	G	0.238095	0.0186916	G	0.266304	0.0212766	1	50.2075	1.25191e-11	1369	0.000264449	-0.641872	-6.66866	0.0962521	2.76474e-10	-0.79821	-3.57136	0.223503	0.00105685	-0.661439	-6.11988	0.10808	8.63914e-09	0.0745247	0.342536	0.217567	0.732332	ENSG00000113593.11	chr5_65735665_A_G_b38	172426	93	104	0.257426	0.000439741	-0.256912	0.0715868	A	G
rs10070137:65032527:G:C	5	65032527	ENSG00000123213	NLN	0	ENSG00000113593	PPWD1	64859063	64883376	149151	protein_coding	G	C	0.238095	0.0186916	C	0.266304	0.0212766	1	50.2075	1.25191e-11	1369	0.000264449	-0.641872	-6.66866	0.0962521	2.76474e-10	-0.79821	-3.57136	0.223503	0.00105685	-0.661439	-6.11988	0.10808	8.63914e-09	0.0745247	0.342536	0.217567	0.732332	ENSG00000113593.11	chr5_65736700_G_C_b38	173461	93	104	0.257426	0.000439741	-0.256912	0.0715868	G	C
rs2591927:65037286:A:G	5	65037286	ENSG00000123213	NLN	0	ENSG00000113593	PPWD1	64859063	64883376	153910	protein_coding	A	G	0.238095	0.0186916	G	0.266304	0.0212766	1	50.2075	1.25191e-11	1369	0.000264449	-0.641872	-6.66866	0.0962521	2.76474e-10	-0.79821	-3.57136	0.223503	0.00105685	-0.661439	-6.11988	0.10808	8.63914e-09	0.0745247	0.342536	0.217567	0.732332	ENSG00000113593.11	chr5_65741459_A_G_b38	178220	93	104	0.257426	0.000439741	-0.256912	0.0715868	A	G
rs1966566:65033852:A:G	5	65033852	ENSG00000123213	NLN	0	ENSG00000113593	PPWD1	64859063	64883376	150476	protein_coding	A	G	0.238095	0.0186916	G	0.266304	0.0212766	1	50.2075	1.25191e-11	1369	0.000264449	-0.641872	-6.66866	0.0962521	2.76474e-10	-0.79821	-3.57136	0.223503	0.00105685	-0.661439	-6.11988	0.10808	8.63914e-09	0.0745247	0.342536	0.217567	0.732332	ENSG00000113593.11	chr5_65738025_A_G_b38	174786	93	104	0.257426	0.000439741	-0.256912	0.0715868	A	G
rs2561223:65037019:G:C	5	65037019	ENSG00000123213	NLN	0	ENSG00000113593	PPWD1	64859063	64883376	153643	protein_coding	G	C	0.238095	0.0186916	C	0.266304	0.0212766	1	50.2075	1.25191e-11	1369	0.000264449	-0.641872	-6.66866	0.0962521	2.76474e-10	-0.79821	-3.57136	0.223503	0.00105685	-0.661439	-6.11988	0.10808	8.63914e-09	0.0745247	0.342536	0.217567	0.732332	ENSG00000113593.11	chr5_65741192_G_C_b38	177953	93	104	0.257426	0.000439741	-0.256912	0.0715868	G	C
rs144924691:34918540:CACA:C	11	34918540	-	-	-	ENSG00000149089	APIP	34874641	34937926	0	protein_coding	CACA	C	0.320755	0.00934579	C	0.0638298	0	1	50.8697	8.99052e-12	1907	0.000264546	-0.393761	-6.67182	0.0590186	2.71695e-10	-0.0889903	-0.405936	0.219223	0.687261	-0.431833	-7.12074	0.0606443	4.91996e-11	0.113868	0.811063	0.140393	0.418361	-	-	-	-	-	-	-	-	-	-	-
rs375945193:34907616:CTCCT:C	11	34907616	-	-	-	ENSG00000149089	APIP	34874641	34937926	0	protein_coding	CTCCT	C	0.320755	0.00934579	C	0.0638298	0	1	50.8697	8.99052e-12	1907	0.000264546	-0.393761	-6.67182	0.0590186	2.71695e-10	-0.0889903	-0.405936	0.219223	0.687261	-0.431833	-7.12074	0.0606443	4.91996e-11	0.113868	0.811063	0.140393	0.418361	-	-	-	-	-	-	-	-	-	-	-
rs72926580:34911870:C:T	11	34911870	ENSG00000149089	APIP	0	ENSG00000149089	APIP	34874641	34937926	0	protein_coding	C	T	0.320755	0.00934579	T	0.0638298	0	1	50.8697	8.99052e-12	1907	0.000264546	-0.393761	-6.67182	0.0590186	2.71695e-10	-0.0889903	-0.405936	0.219223	0.687261	-0.431833	-7.12074	0.0606443	4.91996e-11	0.113868	0.811063	0.140393	0.418361	ENSG00000149089.12	chr11_34890323_C_T_b38	-26176	104	127	0.314356	2.37e-48	0.884218	0.0418994	C	T
rs3044736:34906280:A:ACC	11	34906280	-	-	-	ENSG00000149089	APIP	34874641	34937926	0	protein_coding	A	ACC	0.320755	0.00934579	ACC	0.0638298	0	1	50.8697	8.99052e-12	1907	0.000264546	-0.393761	-6.67182	0.0590186	2.71695e-10	-0.0889903	-0.405936	0.219223	0.687261	-0.431833	-7.12074	0.0606443	4.91996e-11	0.113868	0.811063	0.140393	0.418361	-	-	-	-	-	-	-	-	-	-	-
rs72928507:34917272:C:T	11	34917272	ENSG00000149089	APIP	0	ENSG00000149089	APIP	34874641	34937926	0	protein_coding	C	T	0.320755	0.00934579	T	0.0638298	0	1	50.8697	8.99052e-12	1907	0.000264546	-0.393761	-6.67182	0.0590186	2.71695e-10	-0.0889903	-0.405936	0.219223	0.687261	-0.431833	-7.12074	0.0606443	4.91996e-11	0.113868	0.811063	0.140393	0.418361	ENSG00000149089.12	chr11_34895725_C_T_b38	-20774	104	127	0.314356	2.37e-48	0.884218	0.0418994	C	T
rs72930433:34918570:G:A	11	34918570	ENSG00000149089	APIP	0	ENSG00000149089	APIP	34874641	34937926	0	protein_coding	G	A	0.320755	0.00934579	A	0.0638298	0	1	50.8697	8.99052e-12	1907	0.000264546	-0.393761	-6.67182	0.0590186	2.71695e-10	-0.0889903	-0.405936	0.219223	0.687261	-0.431833	-7.12074	0.0606443	4.91996e-11	0.113868	0.811063	0.140393	0.418361	ENSG00000149089.12	chr11_34897023_G_A_b38	-19476	104	127	0.314356	2.37e-48	0.884218	0.0418994	G	A
rs17432226:34916367:T:C	11	34916367	ENSG00000149089	APIP	0	ENSG00000149089	APIP	34874641	34937926	0	protein_coding	T	C	0.320755	0.00934579	C	0.0638298	0	1	50.8697	8.99052e-12	1907	0.000264546	-0.393761	-6.67182	0.0590186	2.71695e-10	-0.0889903	-0.405936	0.219223	0.687261	-0.431833	-7.12074	0.0606443	4.91996e-11	0.113868	0.811063	0.140393	0.418361	ENSG00000149089.12	chr11_34894820_T_C_b38	-21679	104	127	0.314356	2.37e-48	0.884218	0.0418994	T	C
rs61734605:34916657:C:T	11	34916657	ENSG00000149089	APIP	0	ENSG00000149089	APIP	34874641	34937926	0	protein_coding	C	T	0.320755	0.00934579	T	0.0638298	0	1	50.8697	8.99052e-12	1907	0.000264546	-0.393761	-6.67182	0.0590186	2.71695e-10	-0.0889903	-0.405936	0.219223	0.687261	-0.431833	-7.12074	0.0606443	4.91996e-11	0.113868	0.811063	0.140393	0.418361	ENSG00000149089.12	chr11_34895110_C_T_b38	-21389	104	127	0.314356	2.37e-48	0.884218	0.0418994	C	T
rs2421744:34927422:G:T	11	34927422	ENSG00000149089	APIP	0	ENSG00000149089	APIP	34874641	34937926	0	protein_coding	G	T	0.320755	0.00934579	T	0.0638298	0	1	50.8697	8.99052e-12	1907	0.000264546	-0.393761	-6.67182	0.0590186	2.71695e-10	-0.0889903	-0.405936	0.219223	0.687261	-0.431833	-7.12074	0.0606443	4.91996e-11	0.113868	0.811063	0.140393	0.418361	ENSG00000149089.12	chr11_34905875_G_T_b38	-10624	104	127	0.314356	2.37e-48	0.884218	0.0418994	G	T
rs72930443:34923321:T:C	11	34923321	ENSG00000149089	APIP	0	ENSG00000149089	APIP	34874641	34937926	0	protein_coding	T	C	0.320755	0.00934579	C	0.0638298	0	1	50.8697	8.99052e-12	1907	0.000264546	-0.393761	-6.67182	0.0590186	2.71695e-10	-0.0889903	-0.405936	0.219223	0.687261	-0.431833	-7.12074	0.0606443	4.91996e-11	0.113868	0.811063	0.140393	0.418361	ENSG00000149089.12	chr11_34901774_T_C_b38	-14725	104	127	0.314356	2.37e-48	0.884218	0.0418994	T	C
rs36190577:128306437:A:G	5	128306437	ENSG00000113396	SLC27A6	0	ENSG00000113396	SLC27A6	127873706	128369335	0	protein_coding	A	G	0.304762	0.0186916	G	0.173913	0.0212766	1	51.0572	8.18592e-12	2095	0.000264617	0.5965	7.36034	0.0810425	5.46971e-12	0.487918	2.7362	0.17832	0.00969599	0.617254	6.60079	0.0935122	7.56319e-10	-0.186843	-0.91782	0.203573	0.359895	-	-	-	-	-	-	-	-	-	-	-
rs34554059:201843806:C:G	1	201843806	ENSG00000198700	IPO9	0	ENSG00000198892	SHISA4	201857808	201861715	14002	protein_coding	C	G	0.214953	0	G	0.231183	0.0106383	1	50.1272	1.30321e-11	1317	0.000264829	0.494906	7.08034	0.0698986	2.74611e-11	0.675168	3.46387	0.194917	0.00142427	0.475616	6.17485	0.0770247	6.57159e-09	-0.0369582	-0.232317	0.159085	0.816546	ENSG00000198892.6	chr1_201874678_C_G_b38	-14002	75	81	0.200495	2.7e-09	-0.317207	0.0503544	C	G
rs9888854:56244816:T:G	16	56244816	ENSG00000087258	GNAO1	0	ENSG00000246379	AC040168.1	56017921	56225030	19786	lncRNA	T	G	0.509434	0.00934579	G	0.468085	0	1	50.5106	1.07588e-11	1596	0.000264949	0.543644	6.93807	0.0783567	6.15352e-11	0.482024	2.49007	0.193578	0.0176687	0.582537	6.65659	0.0875129	5.66756e-10	-0.118321	-0.653827	0.180967	0.514026	ENSG00000246379.6	chr16_56210904_T_G_b38	19810	138	180	0.445545	0.738899	0.0217633	0.0651822	T	G
rs2032925:56283952:C:T	16	56283952	ENSG00000087258	GNAO1	0	ENSG00000246379	AC040168.1	56017921	56225030	58922	lncRNA	C	T	0.509434	0.00934579	T	0.468085	0	1	50.5106	1.07588e-11	1596	0.000264949	0.543644	6.93807	0.0783567	6.15352e-11	0.482024	2.49007	0.193578	0.0176687	0.582537	6.65659	0.0875129	5.66756e-10	-0.118321	-0.653827	0.180967	0.514026	ENSG00000246379.6	chr16_56250040_C_T_b38	58946	138	180	0.445545	0.738899	0.0217633	0.0651822	C	T
rs7206654:56256410:C:G	16	56256410	ENSG00000087258	GNAO1	0	ENSG00000246379	AC040168.1	56017921	56225030	31380	lncRNA	C	G	0.509434	0.00934579	G	0.468085	0	1	50.5106	1.07588e-11	1596	0.000264949	0.543644	6.93807	0.0783567	6.15352e-11	0.482024	2.49007	0.193578	0.0176687	0.582537	6.65659	0.0875129	5.66756e-10	-0.118321	-0.653827	0.180967	0.514026	ENSG00000246379.6	chr16_56222498_C_G_b38	31404	138	180	0.445545	0.738899	0.0217633	0.0651822	C	G
rs205258:34564243:T:C	6	34564243	ENSG00000196821	C6orf106	0	ENSG00000065060	UHRF1BP1	34759792	34850915	195549	protein_coding	C	T	0.635514	0	T	0.329787	0	1	49.3956	1.8788e-11	915	0.000265257	0.484342	7.3628	0.0657823	5.39177e-12	0.530028	3.69948	0.143271	0.000737471	0.472499	5.97574	0.0790696	1.75895e-08	0.0487664	0.314167	0.155224	0.753744	ENSG00000065060.16	chr6_34596466_T_C_b38	-195549	129	158	0.391089	1.48e-07	0.305231	0.0555325	T	C
rs2814972:34566975:T:C	6	34566975	ENSG00000196821	C6orf106	0	ENSG00000065060	UHRF1BP1	34759792	34850915	192817	protein_coding	C	T	0.635514	0	T	0.329787	0	1	49.3956	1.8788e-11	915	0.000265257	0.484342	7.3628	0.0657823	5.39177e-12	0.530028	3.69948	0.143271	0.000737471	0.472499	5.97574	0.0790696	1.75895e-08	0.0487664	0.314167	0.155224	0.753744	ENSG00000065060.16	chr6_34599198_T_C_b38	-192817	129	158	0.391089	1.48e-07	0.305231	0.0555325	T	C
rs603557:77794699:C:T	11	77794699	ENSG00000151366	NDUFC2	3434	ENSG00000159063	ALG8	77811982	77850699	17283	protein_coding	C	T	0.14486	0	T	0.164894	0	1	49.8191	1.52026e-11	1131	0.000265305	0.876929	7.52509	0.116534	2.08468e-12	0.759408	3.2217	0.235717	0.00275396	0.881344	6.28011	0.140339	3.87826e-09	-0.0011765	-0.00436906	0.269279	0.996519	ENSG00000159063.12	chr11_78083653_C_T_b38	-56007	50	53	0.131188	9.78e-14	-0.754314	0.0926386	C	T
rs2281782	13	43598191	ENSG00000120675	DNAJC15	0	ENSG00000120675	DNAJC15	43597339	43688349	0	protein_coding	A	G	0.252336	0	G	0.36413	0.0212766	1	50.4896	1.08723e-11	1582	0.000265396	0.507684	6.72526	0.0754891	2.02202e-10	0.649753	4.78015	0.135927	3.11121e-05	0.486841	5.25735	0.092602	5.25668e-07	0.208992	1.17331	0.178122	0.242163	ENSG00000120675.5	chr13_43024055_A_G_b38	852	84	99	0.24505	5.1e-39	-0.748262	0.0429047	A	G
rs9594864:43598189:A:T	13	43598189	ENSG00000120675	DNAJC15	0	ENSG00000120675	DNAJC15	43597339	43688349	0	protein_coding	A	T	0.252336	0	T	0.36413	0.0212766	1	50.4896	1.08723e-11	1582	0.000265396	0.507684	6.72526	0.0754891	2.02202e-10	0.649753	4.78015	0.135927	3.11121e-05	0.486841	5.25735	0.092602	5.25668e-07	0.208992	1.17331	0.178122	0.242163	ENSG00000120675.5	chr13_43024053_A_T_b38	850	84	99	0.24505	5.1e-39	-0.748262	0.0429047	A	T
rs1056550:89573262:C:T	1	89573262	ENSG00000162645	GBP2	0	ENSG00000117226	GBP3	89472362	89488577	84685	protein_coding	T	C	0.296117	0.0373832	C	0.510753	0.0106383	1	50.1674	1.27728e-11	1347	0.000265473	0.617527	7.21136	0.0856326	1.29605e-11	0.468233	1.89807	0.246689	0.065959	0.643766	6.82384	0.0943407	2.37e-10	-0.22558	-0.994939	0.226727	0.321052	ENSG00000117226.11	chr1_89107579_C_T_b38	84685	115	145	0.358911	2.91e-15	0.574994	0.0658317	C	T
rs56232710:202072:G:A	11	202072	ENSG00000177951	BET1L	0	ENSG00000185627	PSMD13	236966	252984	34894	protein_coding	G	A	0.29798	0.0747664	A	0.0813953	0.0851064	1	49.0069	2.28189e-11	754	0.00026548	-0.63691	-7.66873	0.0830528	8.91158e-13	-0.603588	-2.73184	0.220946	0.00980189	-0.602071	-6.44546	0.0934102	1.67809e-09	-0.131796	-0.601282	0.219192	0.54838	ENSG00000185627.17	chr11_202072_G_A_b38	-34474	80	92	0.227723	6.26e-19	0.624121	0.0617448	G	A
rs3789648:230816440:A:T	1	230816440	ENSG00000135775	COG2	0	ENSG00000135744	AGT	230838269	230849868	21829	protein_coding	A	T	0.179245	0.00934579	T	0.0645161	0.0106383	1	50.9428	8.66778e-12	1985	0.000265482	0.727737	7.0854	0.102709	2.66796e-11	0.690224	4.01486	0.171917	0.00029906	0.751708	5.90116	0.127383	2.53172e-08	0.0694697	0.305431	0.227448	0.760378	ENSG00000135744.7	chr1_230680694_A_T_b38	-33603	42	44	0.108911	2.35e-12	-0.512445	0.0674921	A	T
rs6968630:1169369:A:G	7	1169369	ENSG00000146540	C7orf50	0	ENSG00000229043	AC091729.3	1200010	1205243	30641	lncRNA	G	A	0.504717	0.00934579	A	0.168478	0.0212766	1	50.2409	1.23123e-11	1398	0.00026559	-0.69024	-7.02466	0.0982595	3.76978e-11	-0.687177	-2.28732	0.300428	0.0283355	-0.711454	-6.70887	0.106047	4.32013e-10	-0.00304561	-0.0130047	0.234193	0.989638	ENSG00000229043.2	chr7_1129733_A_G_b38	-30752	146	188	0.465347	2.88e-13	-0.715262	0.0898857	A	G
rs10085795:1172055:A:G	7	1172055	ENSG00000146540	C7orf50	0	ENSG00000229043	AC091729.3	1200010	1205243	27955	lncRNA	G	A	0.504717	0.00934579	A	0.168478	0.0212766	1	50.2409	1.23123e-11	1398	0.00026559	-0.69024	-7.02466	0.0982595	3.76978e-11	-0.687177	-2.28732	0.300428	0.0283355	-0.711454	-6.70887	0.106047	4.32013e-10	-0.00304561	-0.0130047	0.234193	0.989638	ENSG00000229043.2	chr7_1132419_A_G_b38	-28066	147	189	0.467822	4.38e-13	-0.714412	0.0906046	A	G
rs2404546:4479734:C:G	16	4479734	ENSG00000103423	DNAJA3	0	ENSG00000262246	CORO7	4404543	4475706	4028	protein_coding	G	C	0.257143	0.0186916	C	0.413978	0.0106383	1	50.4619	1.10237e-11	1562	0.00026569	0.558133	6.86404	0.0813126	9.33005e-11	0.582631	4.88534	0.119261	2.2672e-05	0.542815	5.15707	0.105256	8.27256e-07	0.0884365	0.508155	0.174034	0.611944	ENSG00000262246.5	chr16_4429733_C_G_b38	4028	105	128	0.316832	3.95e-11	0.256899	0.0362398	C	G
rs2074703:149560847:T:G	7	149560847	ENSG00000106479	ZNF862	0	ENSG00000171130	ATP6V0E2	149570057	149588293	9210	protein_coding	G	T	0.295238	0.0186916	T	0.155556	0.0425532	1	49.1948	2.07725e-11	829	0.000265711	0.496041	6.66417	0.0744341	2.834e-10	0.32196	1.7514	0.18383	0.0886373	0.565421	6.79171	0.0832515	2.80426e-10	-0.276214	-1.60288	0.172323	0.110648	ENSG00000171130.17	chr7_149863758_T_G_b38	-9210	116	146	0.361386	3.53e-24	0.502207	0.0418044	T	G
rs12765373:63432048:T:A	10	63432048	ENSG00000183346	C10orf107	0	ENSG00000183346	CABCOCO1	63422719	63526524	0	protein_coding	T	A	0.046729	0	A	0.175532	0	0	50.0074	1.3837e-11	1245	0.000265813	-1.0134	-7.42558	0.136475	3.73802e-12	-1.22349	-3.99663	0.30613	0.000315257	-0.934129	-5.83389	0.160121	3.50872e-08	-0.129402	-0.421473	0.307023	0.673894	ENSG00000183346.6	chr10_61672290_T_A_b38	9329	35	37	0.0915842	1.17e-26	0.973838	0.0754624	T	A
rs7941696:118702936:G:A	11	118702936	ENSG00000254621	SETP16	1619	ENSG00000278376	AP004609.5	118661963	118663846	39090	lncRNA	A	G	0.21028	0	G	0.522989	0.0744681	1	49.4641	1.81557e-11	949	0.000265856	-0.616191	-7.25907	0.0848857	9.84207e-12	-0.839615	-3.16159	0.265568	0.00323397	-0.573856	-6.28239	0.0913435	3.83396e-09	-0.12798	-0.633073	0.202156	0.52746	ENSG00000278376.1	chr11_118832227_G_A_b38	40973	51	59	0.14604	2.74e-13	-0.552101	0.0693079	G	A
rs2256194	3	197215230	-	RP13-616I3.1	16903	ENSG00000237167	AC128709.3	197185276	197193976	21254	lncRNA	C	T	0.336449	0	T	0.606383	0	1	50.1058	1.31727e-11	1308	0.000265857	0.48444	6.87849	0.0704281	8.60349e-11	0.206781	1.09636	0.188606	0.280408	0.54065	6.99312	0.0773118	9.70631e-11	-0.317444	-1.98556	0.159876	0.0485434	ENSG00000237167.1	chr3_197488359_T_C_b38	29954	115	139	0.344059	0.00292143	0.138582	0.0458611	T	C
rs10044539:6638049:G:A	5	6638049	ENSG00000145545	SRD5A1	0	ENSG00000037474	NSUN2	6599352	6633404	4645	protein_coding	G	A	0.419811	0.00934579	A	0.329787	0	1	50.9183	8.77487e-12	1965	0.000266054	0.547741	7.02212	0.0780022	3.82458e-11	0.585735	3.41596	0.17147	0.00162511	0.614733	6.26494	0.0981227	4.18571e-09	-0.0594986	-0.3339	0.178193	0.738829	ENSG00000037474.14	chr5_6637936_G_A_b38	4645	116	140	0.346535	1.01e-11	-0.552876	0.0753836	G	A
rs7937166:130759987:A:G	11	130759987	ENSG00000120451	SNX19	0	ENSG00000134917	ADAMTS8	130274818	130298504	461483	protein_coding	G	A	0.393204	0.0373832	A	0.569892	0.0106383	1	50.3808	1.14801e-11	1504	0.000266415	-0.349328	-7.22302	0.0483632	1.21184e-11	-0.489673	-4.43744	0.11035	8.65793e-05	-0.313684	-5.53985	0.0566232	1.42456e-07	-0.0729524	-0.685187	0.106471	0.494074	ENSG00000134917.9	chr11_130890092_A_G_b38	461099	125	150	0.371287	4.44e-05	-0.186614	0.0444602	A	G
rs12553213	9	100105428	ENSG00000255036|ENSG00000197816	RP11-23J9.4|CCDC180	0	ENSG00000203279	AL590705.1	99962757	100001027	104401	lncRNA	G	T	0.196262	0	T	0.295699	0.0106383	1	49.3778	1.8956e-11	911	0.00026646	0.682148	7.13263	0.0956377	2.03686e-11	0.541752	2.25164	0.240604	0.0307245	0.750235	6.65642	0.112709	5.6724e-10	-0.203417	-0.876621	0.232047	0.381817	ENSG00000203279.3	chr9_97343146_G_T_b38	104446	75	85	0.210396	1.24e-06	-0.517413	0.102678	G	T
rs13286510:100105442:T:A	9	100105442	ENSG00000197816|ENSG00000255036	CCDC180|RP11-23J9.4	0	ENSG00000203279	AL590705.1	99962757	100001027	104415	lncRNA	T	A	0.196262	0	A	0.295699	0.0106383	1	49.3778	1.8956e-11	911	0.00026646	0.682148	7.13263	0.0956377	2.03686e-11	0.541752	2.25164	0.240604	0.0307245	0.750235	6.65642	0.112709	5.6724e-10	-0.203417	-0.876621	0.232047	0.381817	ENSG00000203279.3	chr9_97343160_T_A_b38	104460	75	85	0.210396	1.24e-06	-0.517413	0.102678	T	A
rs13300328:100105355:G:C	9	100105355	ENSG00000197816|ENSG00000255036	CCDC180|RP11-23J9.4	0	ENSG00000203279	AL590705.1	99962757	100001027	104328	lncRNA	G	C	0.196262	0	C	0.295699	0.0106383	1	49.3778	1.8956e-11	911	0.00026646	0.682148	7.13263	0.0956377	2.03686e-11	0.541752	2.25164	0.240604	0.0307245	0.750235	6.65642	0.112709	5.6724e-10	-0.203417	-0.876621	0.232047	0.381817	ENSG00000203279.3	chr9_97343073_G_C_b38	104373	75	85	0.210396	1.24e-06	-0.517413	0.102678	G	C
rs7712349:68270061:A:C	5	68270061	ENSG00000249352	7SK	0	ENSG00000249335	AC093523.2	68088436	68303012	0	lncRNA	C	A	0.25	0.00934579	A	0.416667	0.0425532	1	50.1112	1.31369e-11	1315	0.000266553	0.455274	6.60443	0.0689346	3.93566e-10	0.104806	0.587917	0.178267	0.560363	0.517834	7.05447	0.0734051	7.00634e-11	-0.313006	-1.93552	0.161717	0.0544345	ENSG00000249335.1	chr5_68974234_A_C_b38	12076	74	87	0.215347	0.00899082	0.20061	0.0758649	A	C
rs2332496	19	1384690	ENSG00000115286	NDUFS7	0	ENSG00000280486	AC005329.3	1385472	1389664	782	lncRNA	G	A	0.458333	0.102804	A	0.288043	0.0212766	0	48.8151	2.51156e-11	688	0.000266623	0.410605	7.19641	0.0570569	1.41248e-11	0.389146	3.11843	0.124789	0.0036265	0.425117	6.25224	0.0679944	4.46156e-09	0.00999442	0.0754519	0.132461	0.939936	ENSG00000280486.1	chr19_1384691_G_A_b38	-4960	148	198	0.490099	0.000104937	-0.215292	0.054133	G	A
rs3098103:136656094:T:C	2	136656094	ENSG00000214070	AC011999.1	0	ENSG00000076003	MCM6	136597196	136634013	22081	protein_coding	T	C	0.149533	0	C	0.164894	0	1	49.4785	1.8025e-11	959	0.000266723	0.795994	7.19235	0.110672	1.44587e-11	0.898677	3.48938	0.257546	0.00132731	0.796951	6.1076	0.130485	9.18204e-09	0.000344394	0.00135835	0.253538	0.998918	ENSG00000076003.4	chr2_135898524_T_C_b38	22098	65	73	0.180693	2.76e-13	-0.560551	0.0703796	T	C
rs75639337:32578656:C:T	6	32578656	-	-	-	ENSG00000198502	HLA-DRB5	32485130	32498064	80592	protein_coding	C	T	0.271429	0.0186916	T	0.423913	0.0212766	1	51.1974	7.63172e-12	5052	0.000266986	0.63793	7.21877	0.088371	1.24187e-11	0.544351	2.58756	0.210372	0.0139778	0.682276	6.67098	0.102275	5.26005e-10	-0.155953	-0.773753	0.201553	0.440054	-	-	-	-	-	-	-	-	-	-	-
rs77064057:32578653:A:G	6	32578653	-	-	-	ENSG00000198502	HLA-DRB5	32485130	32498064	80589	protein_coding	A	G	0.271429	0.0186916	G	0.423913	0.0212766	1	51.1974	7.63172e-12	5052	0.000266986	0.63793	7.21877	0.088371	1.24187e-11	0.544351	2.58756	0.210372	0.0139778	0.682276	6.67098	0.102275	5.26005e-10	-0.155953	-0.773753	0.201553	0.440054	-	-	-	-	-	-	-	-	-	-	-
rs6662065:2616387:C:T	1	2616387	ENSG00000215912	TTC34	0	ENSG00000142606	MMEL1	2522078	2564455	51932	protein_coding	C	T	0.411765	0.046729	T	0.141176	0.0957447	1	49.4822	1.7992e-11	962	0.000267067	-0.690505	-6.81732	0.101287	1.21168e-10	-1.12885	-4.7472	0.237794	3.43476e-05	-0.595787	-5.19098	0.114773	7.10077e-07	-0.422869	-1.7251	0.245126	0.0861608	-	-	-	-	-	-	-	-	-	-	-
rs12978765:57970368:A:G	19	57970368	ENSG00000268163	AC004076.9	0	ENSG00000178201	VN1R1	57966158	57968510	1858	protein_coding	A	G	0.336449	0	G	0.212766	0	1	50.4464	1.11099e-11	1561	0.000267596	-0.594846	-7.0365	0.0845372	3.52454e-11	-0.830276	-4.27261	0.194325	0.000140896	-0.551409	-5.67373	0.0971864	7.56603e-08	-0.195218	-0.941295	0.207393	0.347768	ENSG00000178201.4	chr19_57459000_A_G_b38	1858	104	123	0.304455	0.0114515	0.202188	0.0790483	A	G
rs4789744:80101506:A:C	17	80101506	ENSG00000176155	CCDC57	0	ENSG00000176155	CCDC57	80059336	80170706	0	protein_coding	A	C	0.490654	0	C	0.452128	0	1	49.8065	1.52988e-11	1134	0.000267692	0.406566	7.53094	0.0539861	2.01406e-12	0.395482	3.05518	0.129446	0.00428433	0.398284	6.36179	0.0626056	2.56752e-09	-0.0384283	-0.285828	0.134445	0.775326	ENSG00000176155.18	chr17_82143630_A_C_b38	-69200	135	169	0.418317	8.91e-14	-0.253546	0.0310777	A	C
rs28481866:80105160:G:A	17	80105160	ENSG00000176155	CCDC57	0	ENSG00000176155	CCDC57	80059336	80170706	0	protein_coding	G	A	0.490654	0	A	0.452128	0	1	49.8065	1.52988e-11	1134	0.000267692	0.406566	7.53094	0.0539861	2.01406e-12	0.395482	3.05518	0.129446	0.00428433	0.398284	6.36179	0.0626056	2.56752e-09	-0.0384283	-0.285828	0.134445	0.775326	-	-	-	-	-	-	-	-	-	-	-
rs34867501:80121358:T:C	17	80121358	ENSG00000176155	CCDC57	0	ENSG00000176155	CCDC57	80059336	80170706	0	protein_coding	T	C	0.490654	0	C	0.452128	0	1	49.8065	1.52988e-11	1134	0.000267692	0.406566	7.53094	0.0539861	2.01406e-12	0.395482	3.05518	0.129446	0.00428433	0.398284	6.36179	0.0626056	2.56752e-09	-0.0384283	-0.285828	0.134445	0.775326	ENSG00000176155.18	chr17_82163482_T_C_b38	-49348	136	171	0.423267	8.17e-14	-0.25304	0.0309598	T	C
rs4789674:80123200:G:A	17	80123200	ENSG00000176155	CCDC57	0	ENSG00000176155	CCDC57	80059336	80170706	0	protein_coding	G	A	0.490654	0	A	0.452128	0	1	49.8065	1.52988e-11	1134	0.000267692	0.406566	7.53094	0.0539861	2.01406e-12	0.395482	3.05518	0.129446	0.00428433	0.398284	6.36179	0.0626056	2.56752e-09	-0.0384283	-0.285828	0.134445	0.775326	ENSG00000176155.18	chr17_82165324_G_A_b38	-47506	136	171	0.423267	8.17e-14	-0.25304	0.0309598	G	A
rs8078950:80122327:T:G	17	80122327	ENSG00000176155	CCDC57	0	ENSG00000176155	CCDC57	80059336	80170706	0	protein_coding	T	G	0.490654	0	G	0.452128	0	1	49.8065	1.52988e-11	1134	0.000267692	0.406566	7.53094	0.0539861	2.01406e-12	0.395482	3.05518	0.129446	0.00428433	0.398284	6.36179	0.0626056	2.56752e-09	-0.0384283	-0.285828	0.134445	0.775326	ENSG00000176155.18	chr17_82164451_T_G_b38	-48379	136	171	0.423267	8.17e-14	-0.25304	0.0309598	T	G
rs6502068	17	80112223	ENSG00000176155|ENSG00000265678	CCDC57|RP11-1376P16.2	0	ENSG00000176155	CCDC57	80059336	80170706	0	protein_coding	C	T	0.490654	0	T	0.452128	0	1	49.8065	1.52988e-11	1134	0.000267692	0.406566	7.53094	0.0539861	2.01406e-12	0.395482	3.05518	0.129446	0.00428433	0.398284	6.36179	0.0626056	2.56752e-09	-0.0384283	-0.285828	0.134445	0.775326	ENSG00000176155.18	chr17_82154347_C_T_b38	-58483	135	170	0.420792	9.08e-14	-0.252668	0.030982	C	T
rs8065981:80091393:G:T	17	80091393	ENSG00000176155	CCDC57	0	ENSG00000176155	CCDC57	80059336	80170706	0	protein_coding	G	T	0.490654	0	T	0.452128	0	1	49.8065	1.52988e-11	1134	0.000267692	0.406566	7.53094	0.0539861	2.01406e-12	0.395482	3.05518	0.129446	0.00428433	0.398284	6.36179	0.0626056	2.56752e-09	-0.0384283	-0.285828	0.134445	0.775326	ENSG00000176155.18	chr17_82133517_G_T_b38	-79313	135	169	0.418317	8.91e-14	-0.253546	0.0310777	G	T
rs4789675	17	80123144	ENSG00000176155	CCDC57	0	ENSG00000176155	CCDC57	80059336	80170706	0	protein_coding	G	A	0.490654	0	A	0.452128	0	1	49.8065	1.52988e-11	1134	0.000267692	0.406566	7.53094	0.0539861	2.01406e-12	0.395482	3.05518	0.129446	0.00428433	0.398284	6.36179	0.0626056	2.56752e-09	-0.0384283	-0.285828	0.134445	0.775326	ENSG00000176155.18	chr17_82165268_G_A_b38	-47562	136	171	0.423267	8.17e-14	-0.25304	0.0309598	G	A
rs7503225	17	80099639	ENSG00000176155|ENSG00000238889|ENSG00000238945|ENSG00000238983|ENSG00000238395|ENSG00000238330|ENSG00000238409|ENSG00000238947|ENSG00000238465|ENSG00000238979|ENSG00000238951|ENSG00000238428|ENSG00000238736|ENSG00000238717|ENSG00000239059|ENSG00000238484|ENSG00000238747|ENSG00000238673|ENSG00000238841|ENSG00000238453|ENSG00000238624	CCDC57|snoU13	0	ENSG00000176155	CCDC57	80059336	80170706	0	protein_coding	C	A	0.490654	0	A	0.452128	0	1	49.8065	1.52988e-11	1134	0.000267692	0.406566	7.53094	0.0539861	2.01406e-12	0.395482	3.05518	0.129446	0.00428433	0.398284	6.36179	0.0626056	2.56752e-09	-0.0384283	-0.285828	0.134445	0.775326	ENSG00000176155.18	chr17_82141763_C_A_b38	-71067	135	169	0.418317	8.91e-14	-0.253546	0.0310777	C	A
rs67143649:80117772:C:G	17	80117772	ENSG00000176155	CCDC57	0	ENSG00000176155	CCDC57	80059336	80170706	0	protein_coding	C	G	0.490654	0	G	0.452128	0	1	49.8065	1.52988e-11	1134	0.000267692	0.406566	7.53094	0.0539861	2.01406e-12	0.395482	3.05518	0.129446	0.00428433	0.398284	6.36179	0.0626056	2.56752e-09	-0.0384283	-0.285828	0.134445	0.775326	ENSG00000176155.18	chr17_82159896_C_G_b38	-52934	135	170	0.420792	5.73e-14	-0.253271	0.0307612	C	G
rs6502078:80124364:G:A	17	80124364	ENSG00000176155	CCDC57	0	ENSG00000176155	CCDC57	80059336	80170706	0	protein_coding	G	A	0.490654	0	A	0.452128	0	1	49.8065	1.52988e-11	1134	0.000267692	0.406566	7.53094	0.0539861	2.01406e-12	0.395482	3.05518	0.129446	0.00428433	0.398284	6.36179	0.0626056	2.56752e-09	-0.0384283	-0.285828	0.134445	0.775326	ENSG00000176155.18	chr17_82166488_G_A_b38	-46342	136	171	0.423267	8.17e-14	-0.25304	0.0309598	G	A
rs9994641	4	99101605	ENSG00000206779|ENSG00000202385|ENSG00000199466|ENSG00000223080|ENSG00000251995|ENSG00000201535|ENSG00000201678|ENSG00000222601|ENSG00000252919|ENSG00000223300|ENSG00000199472|ENSG00000207342|ENSG00000200391|ENSG00000207484|ENSG00000223271|ENSG00000199668|ENSG00000202251|ENSG00000264932|ENSG00000200127|ENSG00000238723|ENSG00000207021|ENSG00000200883|ENSG00000207092|ENSG00000206669|ENSG00000239143|ENSG00000200241|ENSG00000238604|ENSG00000199546|ENSG00000212319|ENSG00000201511|ENSG00000199530|ENSG00000200658|ENSG00000200884|ENSG00000252761|ENSG00000201680|ENSG00000201207|ENSG00000201555|ENSG00000206717|ENSG00000252891|ENSG00000201913|ENSG00000200714|ENSG00000223220|ENSG00000200544|ENSG00000200141|ENSG00000200788|ENSG00000201451	Y_RNA	6575	ENSG00000163116	STPG2	98105244	99064627	36978	protein_coding	C	T	0.392523	0	T	0.462766	0	1	51.09	8.05267e-12	2157	0.000268013	0.493907	7.33772	0.0673107	6.23887e-12	0.446667	3.10793	0.143719	0.00372868	0.520427	6.43668	0.0808534	1.7549e-09	0.0555628	0.348514	0.159428	0.727846	-	-	-	-	-	-	-	-	-	-	-
rs3079459:88300747:ATT:A	2	88300747	-	-	-	ENSG00000287670	AC108479.1	88316299	88320970	15552	lncRNA	A	ATT	0.100962	0.0280374	ATT	0.153846	0.0319149	1	49.1276	2.1482e-11	810	0.000268488	0.889907	7.07757	0.125736	2.78984e-11	1.08056	3.81689	0.283099	0.000528411	0.822578	5.87869	0.139925	2.82401e-08	0.27374	0.822963	0.332627	0.411577	-	-	-	-	-	-	-	-	-	-	-
rs10938368:44838443:G:A	4	44838443	ENSG00000249729	RP11-55C6.1	3954	ENSG00000151806	GUF1	44680437	44702945	135498	protein_coding	A	G	0.607477	0	G	0.287234	0	1	50.4317	1.11919e-11	1555	0.000268536	0.630183	7.16993	0.0878924	1.64469e-11	0.680244	3.14796	0.21609	0.00335332	0.621404	6.36569	0.0976176	2.51731e-09	-0.0133109	-0.0738989	0.180123	0.94117	ENSG00000151806.13	chr4_44836426_G_A_b38	157869	130	175	0.433168	0.00141017	-0.202521	0.0623414	G	A
rs13263353:87244582:G:A	8	87244582	ENSG00000164893	SLC7A13	0	ENSG00000176623	RMDN1	87480486	87526586	235904	protein_coding	G	A	0.207547	0.00934579	A	0.168478	0.0212766	1	50.2028	1.25488e-11	1388	0.000268755	-0.520697	-6.59464	0.0789576	4.15271e-10	-0.619415	-2.61869	0.236536	0.0129578	-0.555265	-6.58371	0.0843392	8.2596e-10	-0.00251662	-0.0107617	0.233849	0.991425	ENSG00000176623.11	chr8_86232353_G_A_b38	-282004	79	91	0.225248	5.89e-16	0.315897	0.0351051	G	A
rs1201874:34549810:T:C	6	34549810	ENSG00000196821	C6orf106	5255	ENSG00000065060	UHRF1BP1	34759792	34850915	209982	protein_coding	C	T	0.641509	0.00934579	T	0.327957	0.0106383	1	49.3658	1.90702e-11	915	0.000269241	0.487998	7.35035	0.0663912	5.79715e-12	0.530028	3.69948	0.143271	0.000737471	0.476541	5.97324	0.0797792	1.78059e-08	0.0503202	0.324181	0.155223	0.746163	ENSG00000065060.16	chr6_34582033_T_C_b38	-209982	130	159	0.393564	1.66e-07	0.305094	0.0557523	T	C
rs412392:34549699:A:G	6	34549699	-	RP3-391O22.3	5266	ENSG00000065060	UHRF1BP1	34759792	34850915	210093	protein_coding	G	A	0.641509	0.00934579	A	0.327957	0.0106383	1	49.3658	1.90702e-11	915	0.000269241	0.487998	7.35035	0.0663912	5.79715e-12	0.530028	3.69948	0.143271	0.000737471	0.476541	5.97324	0.0797792	1.78059e-08	0.0503202	0.324181	0.155223	0.746163	ENSG00000065060.16	chr6_34581922_A_G_b38	-210093	130	159	0.393564	1.66e-07	0.305094	0.0557523	A	G
rs502055:32579003:T:C	6	32579003	ENSG00000196735	HLA-DQA1	16953	ENSG00000198502	HLA-DRB5	32485130	32498064	80939	protein_coding	T	C	0.273585	0.00934579	C	0.414894	0	1	51.1801	7.69813e-12	5052	0.00026931	0.63246	7.22459	0.0875427	1.20093e-11	0.544351	2.58756	0.210372	0.0139778	0.674591	6.66968	0.101143	5.29561e-10	-0.153189	-0.761053	0.201286	0.447584	ENSG00000198502.5	chr6_32611226_T_C_b38	80939	103	125	0.309406	0.0002974	-0.332296	0.0898645	T	C
rs502771:32578970:T:C	6	32578970	ENSG00000196735	HLA-DQA1	16986	ENSG00000198502	HLA-DRB5	32485130	32498064	80906	protein_coding	T	C	0.273585	0.00934579	C	0.414894	0	1	51.1801	7.69813e-12	5052	0.00026931	0.63246	7.22459	0.0875427	1.20093e-11	0.544351	2.58756	0.210372	0.0139778	0.674591	6.66968	0.101143	5.29561e-10	-0.153189	-0.761053	0.201286	0.447584	ENSG00000198502.5	chr6_32611193_T_C_b38	80906	103	125	0.309406	0.0002974	-0.332296	0.0898645	T	C
rs11750269:666270:G:A	5	666270	ENSG00000112877|ENSG00000171368	CEP72|TPPP	0	ENSG00000171368	TPPP	659977	693467	0	protein_coding	G	A	0.184466	0.0373832	A	0.037234	0	0	49.8315	1.51086e-11	1156	0.000269493	-0.596518	-7.41839	0.0804107	3.89847e-12	-0.846005	-3.17251	0.266668	0.00314125	-0.563323	-6.30609	0.0893301	3.40251e-09	-0.398821	-1.6862	0.23652	0.0934251	ENSG00000171368.11	chr5_666155_G_A_b38	-27240	52	59	0.14604	2.73e-09	0.303172	0.0481436	G	A
rs2270181:117928218:C:T	10	117928218	ENSG00000151892	GFRA1	0	ENSG00000151892	GFRA1	117816436	118032979	0	protein_coding	C	T	0.580189	0.00934579	T	0.296703	0.0319149	1	50.6438	1.00656e-11	1737	0.000269777	-0.560532	-7.44908	0.0752485	3.25757e-12	-0.766132	-2.98025	0.25707	0.00520952	-0.516437	-6.46235	0.0799147	1.5395e-09	-0.0698964	-0.406172	0.172086	0.685081	ENSG00000151892.14	chr10_116168706_C_T_b38	-104761	133	165	0.408416	1.67e-15	0.506493	0.0573828	C	T
rs60947232:49400045:AT:A	6	49400045	-	-	-	ENSG00000031691	CENPQ	49431083	49460820	31038	protein_coding	AT	A	0.400943	0.00934579	A	0.345745	0	1	50.0693	1.34147e-11	1306	0.000270328	0.461499	7.30899	0.0631413	7.37161e-12	0.452173	3.08795	0.146431	0.00393054	0.451589	6.36662	0.0709307	2.50542e-09	-0.0175719	-0.117262	0.149852	0.906778	-	-	-	-	-	-	-	-	-	-	-
rs66700940:40613548:C:T	18	40613548	ENSG00000152214	RIT2	0	ENSG00000287209	AC100779.1	40695712	40709004	82164	lncRNA	C	T	0.154206	0	T	0.138298	0	1	49.905	1.45637e-11	1206	0.00027101	-0.760124	-7.17127	0.105996	1.63206e-11	-1.095	-3.79061	0.288873	0.000569507	-0.700055	-5.96123	0.117435	1.88846e-08	-0.35583	-1.24618	0.285538	0.214258	-	-	-	-	-	-	-	-	-	-	-
rs56279823:40613347:C:T	18	40613347	ENSG00000152214	RIT2	0	ENSG00000287209	AC100779.1	40695712	40709004	82365	lncRNA	C	T	0.154206	0	T	0.138298	0	1	49.905	1.45637e-11	1206	0.00027101	-0.760124	-7.17127	0.105996	1.63206e-11	-1.095	-3.79061	0.288873	0.000569507	-0.700055	-5.96123	0.117435	1.88846e-08	-0.35583	-1.24618	0.285538	0.214258	-	-	-	-	-	-	-	-	-	-	-
rs7513609:89569973:G:C	1	89569973	ENSG00000234518	PTGES3P1	0	ENSG00000117226	GBP3	89472362	89488577	81396	protein_coding	C	G	0.296117	0.0373832	G	0.483696	0.0212766	1	50.1212	1.30715e-11	1347	0.000271682	0.61584	7.19973	0.0855365	1.38579e-11	0.468233	1.89807	0.246689	0.065959	0.63972	6.82045	0.0937944	2.41249e-10	-0.222065	-0.978359	0.226978	0.329161	ENSG00000117226.11	chr1_89104290_G_C_b38	81396	114	143	0.35396	4.85e-16	0.590789	0.0654207	G	C
rs997160:89572787:G:C	1	89572787	ENSG00000162645	GBP2	0	ENSG00000117226	GBP3	89472362	89488577	84210	protein_coding	C	G	0.296117	0.0373832	G	0.483696	0.0212766	1	50.1212	1.30715e-11	1347	0.000271682	0.61584	7.19973	0.0855365	1.38579e-11	0.468233	1.89807	0.246689	0.065959	0.63972	6.82045	0.0937944	2.41249e-10	-0.222065	-0.978359	0.226978	0.329161	ENSG00000117226.11	chr1_89107104_G_C_b38	84210	114	143	0.35396	4.85e-16	0.590789	0.0654207	G	C
rs4655900:89572015:A:G	1	89572015	ENSG00000162645	GBP2	0	ENSG00000117226	GBP3	89472362	89488577	83438	protein_coding	G	A	0.296117	0.0373832	A	0.483696	0.0212766	1	50.1212	1.30715e-11	1347	0.000271682	0.61584	7.19973	0.0855365	1.38579e-11	0.468233	1.89807	0.246689	0.065959	0.63972	6.82045	0.0937944	2.41249e-10	-0.222065	-0.978359	0.226978	0.329161	ENSG00000117226.11	chr1_89106332_A_G_b38	83438	114	143	0.35396	4.85e-16	0.590789	0.0654207	A	G
rs4655898:89569524:T:C	1	89569524	ENSG00000234518	PTGES3P1	444	ENSG00000117226	GBP3	89472362	89488577	80947	protein_coding	C	T	0.296117	0.0373832	T	0.483696	0.0212766	1	50.1212	1.30715e-11	1347	0.000271682	0.61584	7.19973	0.0855365	1.38579e-11	0.468233	1.89807	0.246689	0.065959	0.63972	6.82045	0.0937944	2.41249e-10	-0.222065	-0.978359	0.226978	0.329161	ENSG00000117226.11	chr1_89103841_T_C_b38	80947	114	143	0.35396	4.85e-16	0.590789	0.0654207	T	C
rs55959018:58935768:A:G	19	58935768	ENSG00000268912	CTD-2619J13.17	4231	ENSG00000171574	ZNF584	58912871	58929694	6074	protein_coding	A	G	0.266355	0	G	0.106383	0	1	49.4559	1.82298e-11	966	0.000271722	-0.685028	-6.49988	0.105391	6.96325e-10	-0.0755269	-0.257679	0.293104	0.798163	-0.794674	-7.02777	0.113076	8.07558e-11	0.665262	2.5011	0.265988	0.0132401	ENSG00000171574.17	chr19_58424401_A_G_b38	22897	101	111	0.274752	1.6e-10	0.327656	0.0479522	A	G
rs6955725:23905142:T:G	7	23905142	-	AC009508.1	26181	ENSG00000188732	FAM221A	23719749	23742868	162274	protein_coding	G	T	0.5	0.00934579	T	0.284946	0.0106383	1	50.1918	1.26176e-11	1396	0.000271788	-0.590922	-7.48172	0.0789821	2.6901e-12	-0.482098	-2.98044	0.161754	0.00520695	-0.607451	-6.4272	0.0945126	1.84175e-09	-0.0576813	-0.324947	0.17751	0.745585	ENSG00000188732.10	chr7_23865523_T_G_b38	185393	139	187	0.462871	2.44e-05	-0.274498	0.0631669	T	G
rs6977550:23905444:A:G	7	23905444	-	AC009508.1	25879	ENSG00000188732	FAM221A	23719749	23742868	162576	protein_coding	G	A	0.5	0.00934579	A	0.284946	0.0106383	1	50.1918	1.26176e-11	1396	0.000271788	-0.590922	-7.48172	0.0789821	2.6901e-12	-0.482098	-2.98044	0.161754	0.00520695	-0.607451	-6.4272	0.0945126	1.84175e-09	-0.0576813	-0.324947	0.17751	0.745585	ENSG00000188732.10	chr7_23865825_A_G_b38	185695	139	187	0.462871	2.44e-05	-0.274498	0.0631669	A	G
rs7102237	11	28344296	ENSG00000169519	METTL15	0	ENSG00000169519	METTL15	28129795	28548588	0	protein_coding	A	C	0.237374	0.0747664	C	0.570652	0.0212766	1	49.4444	1.83351e-11	963	0.000272442	0.689483	7.35863	0.0936972	5.5243e-12	0.752409	3.86903	0.19447	0.000455214	0.654072	5.87154	0.111397	2.92372e-08	0.233108	1.201	0.194094	0.231269	ENSG00000169519.20	chr11_28322749_A_C_b38	214440	109	132	0.326733	1.34e-07	-0.400034	0.0725184	A	C
rs71517783:155509622:C:T	1	155509622	ENSG00000116539	ASH1L	0	ENSG00000163374	YY1AP1	155629234	155658791	119612	protein_coding	C	T	0.113208	0.00934579	T	0.0376344	0.0106383	0	47.9249	3.91961e-11	451	0.000272763	-0.757121	-6.56844	0.115266	4.79274e-10	-1.35999	-4.69509	0.289662	4.01559e-05	-0.691337	-5.08734	0.135894	1.13028e-06	-0.51511	-1.70806	0.301576	0.0892847	ENSG00000163374.19	chr1_155539831_C_T_b38	-148943	41	46	0.113861	0.445082	-0.0574901	0.0751005	C	T
rs533935:53308807:T:C	1	53308807	ENSG00000203995	ZYG11A	0	ENSG00000162378	ZYG11B	53192125	53293008	15799	protein_coding	C	T	0.392523	0	T	0.571429	0.0319149	1	49.9621	1.41536e-11	1250	0.000272988	-0.365415	-7.29684	0.0500785	7.90934e-12	-0.3311	-2.91343	0.113646	0.00619038	-0.383894	-6.44003	0.0596106	1.72514e-09	-0.016533	-0.14327	0.115398	0.886231	ENSG00000162378.12	chr1_52843135_T_C_b38	116668	142	183	0.45297	2.28e-10	-0.203381	0.0300532	T	C
rs56146265:28307718:TTTTGCTGTGCAGAACATC:T	19	28307718	-	-	-	ENSG00000281468	AC006504.7	28293746	28294380	13338	lncRNA	T	TTTTGCTGTGCAGAACATC	0.177885	0.0280374	TTTTGCTGTGCAGAACATC	0.241935	0.0106383	1	50.3933	1.14086e-11	1551	0.00027303	0.669384	6.61438	0.101201	3.72668e-10	1.0571	5.53137	0.191111	3.20386e-06	0.531663	4.44941	0.119491	1.72694e-05	0.606747	2.65682	0.228374	0.00857025	-	-	-	-	-	-	-	-	-	-	-
2:170520306:T:TA	2	170520306	-	-	-	ENSG00000154479	CCDC173	170501935	170550915	0	protein_coding	T	TA	0.139423	0.0280374	TA	0.0555556	0.0425532	1	50.6766	9.902e-12	1787	0.000273032	0.980398	7.03324	0.139395	3.59059e-11	0.854092	2.4949	0.342336	0.017467	1.03155	6.66724	0.154719	5.36307e-10	-0.168825	-0.531799	0.31746	0.595496	-	-	-	-	-	-	-	-	-	-	-
rs141633411:44323425:C:T	17	44323425	-	-	-	ENSG00000120071	KANSL1	44107282	44302755	20670	protein_coding	C	T	0.219048	0.0186916	T	0.0842697	0.0531915	1	50.6212	1.01802e-11	1739	0.000273162	-0.798079	-6.98326	0.114285	4.76688e-11	-0.688142	-2.25133	0.30566	0.0307457	-0.866117	-6.74927	0.128328	3.50035e-10	0.150892	0.548821	0.274937	0.583783	-	-	-	-	-	-	-	-	-	-	-
rs62005574:74324257:C:T	14	74324257	ENSG00000140043|ENSG00000258653	PTGR2|RP5-1021I20.4	0	ENSG00000140043	PTGR2	74318547	74353530	0	protein_coding	C	T	0.415888	0	T	0.344086	0.0106383	1	50.4455	1.11147e-11	1593	0.000273199	0.615916	7.01399	0.0878125	4.00516e-11	1.01644	3.66433	0.277389	0.000814339	0.574187	6.08426	0.0943726	1.03075e-08	0.282566	1.01044	0.279647	0.313591	ENSG00000140043.11	chr14_73857554_C_T_b38	5710	137	174	0.430693	6.98e-10	-0.342481	0.0522235	C	T
rs1962795:74325251:G:A	14	74325251	ENSG00000140043|ENSG00000258653	PTGR2|RP5-1021I20.4	0	ENSG00000140043	PTGR2	74318547	74353530	0	protein_coding	G	A	0.415888	0	A	0.344086	0.0106383	1	50.4455	1.11147e-11	1593	0.000273199	0.615916	7.01399	0.0878125	4.00516e-11	1.01644	3.66433	0.277389	0.000814339	0.574187	6.08426	0.0943726	1.03075e-08	0.282566	1.01044	0.279647	0.313591	ENSG00000140043.11	chr14_73858548_G_A_b38	6704	137	174	0.430693	6.98e-10	-0.342481	0.0522235	G	A
rs10110676:71970809:G:C	8	71970809	-	RP11-326E22.1	96883	ENSG00000221947	XKR9	71581574	71702606	268203	protein_coding	G	C	0.587379	0.0373832	C	0.423077	0.0319149	1	49.7796	1.55057e-11	1143	0.000273466	0.495291	6.94306	0.0713362	5.98261e-11	0.414126	1.98134	0.209013	0.0554526	0.51675	6.77155	0.0763118	3.11597e-10	-0.0306439	-0.161244	0.190046	0.872075	ENSG00000221947.7	chr8_71058574_G_C_b38	389209	136	177	0.438119	1.8e-21	0.85719	0.0776767	G	C
rs10938369	4	44860189	ENSG00000249729	RP11-55C6.1	16770	ENSG00000151806	GUF1	44680437	44702945	157244	protein_coding	T	C	0.425234	0	C	0.558511	0	1	50.3952	1.13977e-11	1555	0.000273472	-0.563798	-6.63034	0.085033	3.41392e-10	-0.573185	-2.46751	0.232293	0.0186412	-0.611617	-6.65632	0.0918851	5.67533e-10	0.162045	0.815247	0.198767	0.415968	ENSG00000151806.13	chr4_44858172_T_C_b38	179615	136	181	0.44802	0.017604	-0.150828	0.062887	T	C
rs55661810:37336720:G:A	19	37336720	ENSG00000197863	ZNF790	0	ENSG00000226686	LINC01535	37742787	37756437	406067	lncRNA	G	A	0.205607	0	A	0.0543478	0.0212766	1	49.436	1.84123e-11	963	0.000273589	-0.991564	-7.03929	0.140861	3.46916e-11	-1.35692	-4.00909	0.338462	0.000304096	-0.909822	-5.77609	0.157515	4.63653e-08	-0.0579876	-0.17853	0.324805	0.8585	ENSG00000226686.7	chr19_36845818_G_A_b38	-406094	84	91	0.225248	5.1e-12	0.807865	0.108354	G	A
rs667061:77781249:C:T	11	77781249	ENSG00000259112|ENSG00000151366	NDUFC2-KCTD14|NDUFC2	0	ENSG00000159063	ALG8	77811982	77850699	30733	protein_coding	T	C	0.14486	0	C	0.203297	0.0319149	1	49.7573	1.56797e-11	1131	0.000273631	0.876561	7.75097	0.11309	5.45854e-13	0.697033	2.83815	0.245594	0.0075022	0.865649	6.45773	0.134049	1.57626e-09	-0.0454916	-0.171499	0.265259	0.864017	ENSG00000159063.12	chr11_78070203_C_T_b38	-69457	51	54	0.133663	2.02e-14	0.761853	0.0905917	C	T
rs11815687:42645582:A:G	10	42645582	ENSG00000229485	KSR1P1	585	ENSG00000215146	BX322639.1	42827314	42863422	181732	transcribed_unprocessed_pseudogene	G	A	0.37	0.0654206	A	0.178161	0.0744681	1	49.5208	1.76482e-11	1006	0.000273945	0.65338	6.97256	0.0937074	5.06457e-11	0.989877	3.62221	0.27328	0.000916682	0.623149	6.03327	0.103285	1.3258e-08	0.251001	0.969431	0.258916	0.333582	-	-	-	-	-	-	-	-	-	-	-
rs1201873:34550657:A:C	6	34550657	ENSG00000196821	C6orf106	4408	ENSG00000065060	UHRF1BP1	34759792	34850915	209135	protein_coding	C	A	0.641509	0.00934579	A	0.333333	0.0106383	1	49.3304	1.94102e-11	915	0.000274042	0.481955	7.30307	0.0659934	7.62871e-12	0.51193	3.6947	0.138558	0.000747495	0.476541	5.97324	0.0797792	1.78059e-08	0.0313962	0.204621	0.153436	0.838091	ENSG00000065060.16	chr6_34582880_A_C_b38	-209135	130	159	0.393564	1.66e-07	0.305094	0.0557523	A	C
rs202186241:122580938:ACT:A	4	122580938	-	-	-	ENSG00000164111	ANXA5	122589101	122618150	8163	protein_coding	ACT	A	0.221649	0.0934579	A	0.0691489	0	1	50.5611	1.04905e-11	1693	0.000274044	0.603693	7.11144	0.0848904	2.29935e-11	0.735162	3.75378	0.195846	0.000632376	0.570478	6.03906	0.0944647	1.28853e-08	-0.0308543	-0.167332	0.18439	0.86729	-	-	-	-	-	-	-	-	-	-	-
rs1255370:42985615:T:C	10	42985615	ENSG00000185904	LINC00839	0	ENSG00000215146	BX322639.1	42827314	42863422	122193	transcribed_unprocessed_pseudogene	T	C	0.367925	0.00934579	C	0.111702	0	1	49.5195	1.76592e-11	1006	0.000274117	0.740687	7.207	0.102773	1.32898e-11	0.701274	2.43432	0.288078	0.0201609	0.7426	6.60255	0.112472	7.49495e-10	-0.0341349	-0.140557	0.242854	0.888371	ENSG00000215146.4	chr10_42490167_T_C_b38	122193	123	145	0.358911	1.3e-10	-0.575619	0.0837691	T	C
rs17144544:82788439:C:T	11	82788439	ENSG00000246067|ENSG00000255503	RAB30-AS1|RP11-113K21.4	0	ENSG00000246067	RAB30-DT	82783094	82818831	0	lncRNA	C	T	0.179245	0.00934579	T	0.302198	0.0319149	1	49.9904	1.39548e-11	1274	0.000274321	0.567323	6.55487	0.0865499	5.16153e-10	0.500974	2.01845	0.248198	0.051259	0.617848	6.77615	0.0911798	3.04196e-10	-0.356615	-1.6511	0.215986	0.100396	ENSG00000246067.7	chr11_83077397_C_T_b38	5331	72	82	0.20297	1.39e-05	-0.390554	0.0871305	C	T
rs374493421:28840961:CA:C	1	28840961	-	-	-	ENSG00000200087	SNORA73B	28835071	28835274	5687	snoRNA	CA	C	0.00952381	0.0186916	C	0.236264	0.0319149	0	49.2542	2.01643e-11	882	0.000274421	0.855306	6.39601	0.133725	1.22087e-09	0.0206742	0.0544955	0.379374	0.95685	1.03269	7.01792	0.14715	8.50923e-11	-0.757861	-2.52623	0.299997	0.012359	-	-	-	-	-	-	-	-	-	-	-
rs6903652:28322120:C:G	6	28322120	ENSG00000235109|ENSG00000189298	ZSCAN31|ZKSCAN3	0	ENSG00000187987	ZSCAN23	28399707	28411279	77587	protein_coding	C	G	0.231132	0.00934579	G	0.37234	0	1	49.9106	1.45229e-11	1227	0.000274957	-0.598447	-6.64303	0.0900864	3.18391e-10	-0.78044	-3.31221	0.235625	0.00215716	-0.586995	-6.24018	0.094067	4.73982e-09	-0.129544	-0.569013	0.227664	0.57003	ENSG00000187987.9	chr6_28354343_C_G_b38	-89159	92	107	0.264851	8.1e-05	0.315426	0.0779921	C	G
rs34811905:71615402:GT:G	8	71615402	-	-	-	ENSG00000221947	XKR9	71581574	71702606	0	protein_coding	G	GT	0.363208	0.00934579	GT	0.545455	0.0638298	1	49.7686	1.55914e-11	1143	0.000274977	-0.524262	-7.61425	0.0688527	1.23122e-12	-0.502381	-3.12013	0.161013	0.0036102	-0.504759	-6.32719	0.0797762	3.05866e-09	-0.0759565	-0.473057	0.160565	0.636724	-	-	-	-	-	-	-	-	-	-	-
rs10400952:56268013:C:T	16	56268013	ENSG00000087258	GNAO1	0	ENSG00000246379	AC040168.1	56017921	56225030	42983	lncRNA	C	T	0.509434	0.00934579	T	0.462766	0	1	50.4344	1.11764e-11	1596	0.000275233	0.537699	6.88376	0.0781113	8.3527e-11	0.473313	2.47473	0.191258	0.0183247	0.582537	6.65659	0.0875129	5.66756e-10	-0.138385	-0.775868	0.178362	0.438807	ENSG00000246379.6	chr16_56234101_C_T_b38	43007	138	180	0.445545	0.738899	0.0217633	0.0651822	C	T
rs58383764:56254936:G:A	16	56254936	ENSG00000087258	GNAO1	0	ENSG00000246379	AC040168.1	56017921	56225030	29906	lncRNA	G	A	0.509434	0.00934579	A	0.462766	0	1	50.4344	1.11764e-11	1596	0.000275233	0.537699	6.88376	0.0781113	8.3527e-11	0.473313	2.47473	0.191258	0.0183247	0.582537	6.65659	0.0875129	5.66756e-10	-0.138385	-0.775868	0.178362	0.438807	ENSG00000246379.6	chr16_56221024_G_A_b38	29930	138	180	0.445545	0.738899	0.0217633	0.0651822	G	A
rs1364220:56270554:G:A	16	56270554	ENSG00000087258	GNAO1	0	ENSG00000246379	AC040168.1	56017921	56225030	45524	lncRNA	G	A	0.509434	0.00934579	A	0.462766	0	1	50.4344	1.11764e-11	1596	0.000275233	0.537699	6.88376	0.0781113	8.3527e-11	0.473313	2.47473	0.191258	0.0183247	0.582537	6.65659	0.0875129	5.66756e-10	-0.138385	-0.775868	0.178362	0.438807	ENSG00000246379.6	chr16_56236642_G_A_b38	45548	138	180	0.445545	0.738899	0.0217633	0.0651822	G	A
1:89145392:C:CTTTTT	1	89145392	-	-	-	ENSG00000137944	KYAT3	89401456	89458636	256064	protein_coding	CTTTTT	C	0.438095	0.0186916	C	0.483871	0.0106383	1	50.0408	1.36074e-11	1311	0.000275261	0.572081	7.07892	0.0808146	2.7684e-11	0.488934	2.50038	0.195544	0.0172402	0.605553	6.61732	0.0915103	6.94439e-10	-0.0819173	-0.428027	0.191383	0.669124	-	-	-	-	-	-	-	-	-	-	-
rs149027772:42801843:C:T	10	42801843	-	-	-	ENSG00000185904	LINC00839	42970928	42990785	169085	lncRNA	C	T	0.396226	0.00934579	T	0.461957	0.0212766	1	49.8385	1.50557e-11	1185	0.000275286	-0.439639	-7.20183	0.0610454	1.36917e-11	-0.4559	-3.14306	0.14505	0.00339729	-0.445798	-6.32137	0.0705223	3.14995e-09	0.000356875	0.00259761	0.137386	0.99793	-	-	-	-	-	-	-	-	-	-	-
rs11238827:42791049:C:G	10	42791049	ENSG00000228755	PABPC1P8	13782	ENSG00000185904	LINC00839	42970928	42990785	179879	lncRNA	C	G	0.396226	0.00934579	G	0.461957	0.0212766	1	49.8385	1.50557e-11	1185	0.000275286	-0.439639	-7.20183	0.0610454	1.36917e-11	-0.4559	-3.14306	0.14505	0.00339729	-0.445798	-6.32137	0.0705223	3.14995e-09	0.000356875	0.00259761	0.137386	0.99793	ENSG00000185904.11	chr10_42295601_C_G_b38	-179942	136	169	0.418317	1.25e-08	0.492846	0.0821428	C	G
rs10937778:7039123:C:T	4	7039123	ENSG00000245748	RP11-367J11.2	0	ENSG00000287104	AC097382.3	6987653	6988763	50360	lncRNA	C	T	0.537383	0	T	0.25	0	1	50.5661	1.04641e-11	1707	0.000275614	-0.579116	-6.60328	0.0877012	3.96065e-10	-0.450602	-2.88853	0.155997	0.00659841	-0.698418	-6.49789	0.107484	1.28366e-09	0.212636	1.17499	0.180969	0.241494	-	-	-	-	-	-	-	-	-	-	-
rs1006437:72232314:A:G	16	72232314	ENSG00000118557	PMFBP1	21537	ENSG00000140830	TXNL4B	72078188	72128330	103984	protein_coding	A	G	0.0140187	0	G	0.188172	0.0106383	0	49.704	1.61033e-11	1110	0.000275806	-1.0223	-7.40656	0.138026	4.17752e-12	-1.38381	-3.03928	0.455308	0.00446655	-0.910893	-6.36135	0.143192	2.57328e-09	-0.126507	-0.340445	0.371592	0.733904	ENSG00000140830.8	chr16_72198415_A_G_b38	104019	11	11	0.0272277	0.829643	-0.0504032	0.233882	A	G
rs4702374	5	6638429	ENSG00000145545	SRD5A1	0	ENSG00000037474	NSUN2	6599352	6633404	5025	protein_coding	A	G	0.419048	0.0186916	G	0.329787	0	1	50.8415	9.11814e-12	1965	0.000276462	0.54795	7.0214	0.0780399	3.84018e-11	0.585735	3.41596	0.17147	0.00162511	0.614052	6.25881	0.0981099	4.31661e-09	-0.0584643	-0.328252	0.178108	0.743088	ENSG00000037474.14	chr5_6638316_A_G_b38	5025	116	140	0.346535	1.01e-11	-0.552876	0.0753836	A	G
rs1807754:89569155:C:A	1	89569155	ENSG00000234518	PTGES3P1	813	ENSG00000117226	GBP3	89472362	89488577	80578	protein_coding	A	C	0.300971	0.0373832	C	0.526596	0	1	50.0858	1.3305e-11	1347	0.000276534	0.621664	7.2891	0.0852867	8.27222e-12	0.590592	2.46235	0.239848	0.0188702	0.628693	6.63495	0.0947547	6.33936e-10	-0.152783	-0.689508	0.221582	0.491358	ENSG00000117226.11	chr1_89103472_C_A_b38	80578	116	147	0.363861	3e-16	0.597818	0.0656268	C	A
rs11582610:200645101:C:T	1	200645101	ENSG00000260088	RP11-92G12.3	0	ENSG00000118197	DDX59	200593024	200639035	6066	protein_coding	C	T	0.462617	0	T	0.441489	0	1	50.3437	1.1695e-11	1535	0.000276998	0.532301	6.91918	0.0769313	6.84467e-11	0.622027	3.7796	0.164575	0.000587637	0.527351	6.00486	0.0878207	1.52471e-08	0.144921	0.733137	0.197673	0.464393	ENSG00000118197.13	chr1_200675973_C_T_b38	6004	117	145	0.358911	3.64e-13	-0.411346	0.0519558	C	T
rs12061556:200650239:G:C	1	200650239	ENSG00000260088	RP11-92G12.3	0	ENSG00000118197	DDX59	200593024	200639035	11204	protein_coding	G	C	0.462617	0	C	0.441489	0	1	50.3437	1.1695e-11	1535	0.000276998	0.532301	6.91918	0.0769313	6.84467e-11	0.622027	3.7796	0.164575	0.000587637	0.527351	6.00486	0.0878207	1.52471e-08	0.144921	0.733137	0.197673	0.464393	ENSG00000118197.13	chr1_200681111_G_C_b38	11142	117	145	0.358911	3.64e-13	-0.411346	0.0519558	G	C
rs4072554:200649366:A:G	1	200649366	ENSG00000260088	RP11-92G12.3	0	ENSG00000118197	DDX59	200593024	200639035	10331	protein_coding	A	G	0.462617	0	G	0.441489	0	1	50.3437	1.1695e-11	1535	0.000276998	0.532301	6.91918	0.0769313	6.84467e-11	0.622027	3.7796	0.164575	0.000587637	0.527351	6.00486	0.0878207	1.52471e-08	0.144921	0.733137	0.197673	0.464393	ENSG00000118197.13	chr1_200680238_A_G_b38	10269	117	145	0.358911	3.64e-13	-0.411346	0.0519558	A	G
rs10919997:200646650:C:T	1	200646650	ENSG00000260088	RP11-92G12.3	0	ENSG00000118197	DDX59	200593024	200639035	7615	protein_coding	C	T	0.462617	0	T	0.441489	0	1	50.3437	1.1695e-11	1535	0.000276998	0.532301	6.91918	0.0769313	6.84467e-11	0.622027	3.7796	0.164575	0.000587637	0.527351	6.00486	0.0878207	1.52471e-08	0.144921	0.733137	0.197673	0.464393	ENSG00000118197.13	chr1_200677522_C_T_b38	7553	117	145	0.358911	3.64e-13	-0.411346	0.0519558	C	T
rs4072551:200649121:A:G	1	200649121	ENSG00000260088	RP11-92G12.3	0	ENSG00000118197	DDX59	200593024	200639035	10086	protein_coding	A	G	0.462617	0	G	0.441489	0	1	50.3437	1.1695e-11	1535	0.000276998	0.532301	6.91918	0.0769313	6.84467e-11	0.622027	3.7796	0.164575	0.000587637	0.527351	6.00486	0.0878207	1.52471e-08	0.144921	0.733137	0.197673	0.464393	ENSG00000118197.13	chr1_200679993_A_G_b38	10024	117	145	0.358911	3.64e-13	-0.411346	0.0519558	A	G
rs12760355:200647275:A:G	1	200647275	ENSG00000260088	RP11-92G12.3	0	ENSG00000118197	DDX59	200593024	200639035	8240	protein_coding	A	G	0.462617	0	G	0.441489	0	1	50.3437	1.1695e-11	1535	0.000276998	0.532301	6.91918	0.0769313	6.84467e-11	0.622027	3.7796	0.164575	0.000587637	0.527351	6.00486	0.0878207	1.52471e-08	0.144921	0.733137	0.197673	0.464393	ENSG00000118197.13	chr1_200678147_A_G_b38	8178	117	145	0.358911	3.64e-13	-0.411346	0.0519558	A	G
rs4387211:200645938:A:T	1	200645938	ENSG00000260088	RP11-92G12.3	0	ENSG00000118197	DDX59	200593024	200639035	6903	protein_coding	A	T	0.462617	0	T	0.441489	0	1	50.3437	1.1695e-11	1535	0.000276998	0.532301	6.91918	0.0769313	6.84467e-11	0.622027	3.7796	0.164575	0.000587637	0.527351	6.00486	0.0878207	1.52471e-08	0.144921	0.733137	0.197673	0.464393	ENSG00000118197.13	chr1_200676810_A_T_b38	6841	117	145	0.358911	3.64e-13	-0.411346	0.0519558	A	T
rs4437908	1	66175967	-	-	-	ENSG00000118197	DDX59	200593024	200639035	134417057	protein_coding	A	G	0.462617	0	G	0.441489	0	1	50.3437	1.1695e-11	1535	0.000276998	0.532301	6.91918	0.0769313	6.84467e-11	0.622027	3.7796	0.164575	0.000587637	0.527351	6.00486	0.0878207	1.52471e-08	0.144921	0.733137	0.197673	0.464393	-	-	-	-	-	-	-	-	-	-	-
rs7551006:200642089:C:T	1	200642089	ENSG00000260088	RP11-92G12.3	0	ENSG00000118197	DDX59	200593024	200639035	3054	protein_coding	C	T	0.462617	0	T	0.441489	0	1	50.3437	1.1695e-11	1535	0.000276998	0.532301	6.91918	0.0769313	6.84467e-11	0.622027	3.7796	0.164575	0.000587637	0.527351	6.00486	0.0878207	1.52471e-08	0.144921	0.733137	0.197673	0.464393	ENSG00000118197.13	chr1_200672961_C_T_b38	2992	117	145	0.358911	3.64e-13	-0.411346	0.0519558	C	T
rs10919999:200649759:G:A	1	200649759	ENSG00000260088	RP11-92G12.3	0	ENSG00000118197	DDX59	200593024	200639035	10724	protein_coding	G	A	0.462617	0	A	0.441489	0	1	50.3437	1.1695e-11	1535	0.000276998	0.532301	6.91918	0.0769313	6.84467e-11	0.622027	3.7796	0.164575	0.000587637	0.527351	6.00486	0.0878207	1.52471e-08	0.144921	0.733137	0.197673	0.464393	ENSG00000118197.13	chr1_200680631_G_A_b38	10662	117	145	0.358911	3.64e-13	-0.411346	0.0519558	G	A
rs62112627:36847742:A:G	19	36847742	ENSG00000142065	ZFP14	0	ENSG00000267053	AC092296.2	36795466	36812176	35566	lncRNA	A	G	0.429245	0.00934579	G	0.277174	0.0212766	1	49.4655	1.8143e-11	992	0.000277707	0.424129	6.50423	0.0652083	6.80091e-10	0.190927	1.25541	0.152083	0.217646	0.511707	6.92022	0.0739438	1.42742e-10	-0.218555	-1.41386	0.154581	0.159067	ENSG00000267053.6	chr19_36356840_A_G_b38	52260	122	149	0.368812	0.511701	0.0542538	0.0824973	A	G
rs692964:13094132:G:A	18	13094132	ENSG00000101639	CEP192	0	ENSG00000101639	CEP192	12991361	13125051	0	protein_coding	A	G	0.308411	0	G	0.0585106	0	1	50.4591	1.10393e-11	1631	0.00027782	-0.498764	-7.69629	0.0648058	7.56377e-13	-0.242828	-1.23116	0.197236	0.226473	-0.510249	-6.99595	0.0729348	9.56162e-11	0.245584	1.36782	0.179545	0.173011	ENSG00000101639.18	chr18_13094133_G_A_b38	102771	109	138	0.341584	1.42e-46	-0.859901	0.0421867	G	A
rs567031:13093774:G:A	18	13093774	ENSG00000101639	CEP192	0	ENSG00000101639	CEP192	12991361	13125051	0	protein_coding	A	G	0.308411	0	G	0.0585106	0	1	50.4591	1.10393e-11	1631	0.00027782	-0.498764	-7.69629	0.0648058	7.56377e-13	-0.242828	-1.23116	0.197236	0.226473	-0.510249	-6.99595	0.0729348	9.56162e-11	0.245584	1.36782	0.179545	0.173011	ENSG00000101639.18	chr18_13093775_G_A_b38	102413	109	138	0.341584	1.42e-46	-0.859901	0.0421867	G	A
rs7234960	18	13018071	ENSG00000101639	CEP192	0	ENSG00000101639	CEP192	12991361	13125051	0	protein_coding	G	A	0.308411	0	A	0.0585106	0	1	50.4591	1.10393e-11	1631	0.00027782	-0.498764	-7.69629	0.0648058	7.56377e-13	-0.242828	-1.23116	0.197236	0.226473	-0.510249	-6.99595	0.0729348	9.56162e-11	0.245584	1.36782	0.179545	0.173011	ENSG00000101639.18	chr18_13018072_A_G_b38	26710	108	137	0.339109	4.36e-45	-0.845423	0.0427194	A	G
rs11007143:28830108:T:C	10	28830108	ENSG00000095787	WAC	0	ENSG00000254635	WAC-AS1	28811581	28821995	8113	lncRNA	T	C	0.257009	0	C	0.0698925	0.0106383	1	50.9153	8.78802e-12	2050	0.000277978	-0.7975	-7.17917	0.111085	1.55971e-11	-0.983678	-3.16494	0.310805	0.00320524	-0.75966	-6.39519	0.118786	2.16737e-09	-0.295834	-1.05987	0.279122	0.290569	ENSG00000254635.5	chr10_28541179_T_C_b38	8687	84	99	0.24505	0.172639	0.0904972	0.066065	T	C
rs332125:28843854:T:C	10	28843854	ENSG00000095787	WAC	0	ENSG00000254635	WAC-AS1	28811581	28821995	21859	lncRNA	T	C	0.257009	0	C	0.0698925	0.0106383	1	50.9153	8.78802e-12	2050	0.000277978	-0.7975	-7.17917	0.111085	1.55971e-11	-0.983678	-3.16494	0.310805	0.00320524	-0.75966	-6.39519	0.118786	2.16737e-09	-0.295834	-1.05987	0.279122	0.290569	ENSG00000254635.5	chr10_28554925_T_C_b38	22433	84	99	0.24505	0.172639	0.0904972	0.066065	T	C
rs332155:28880992:T:C	10	28880992	ENSG00000095787	WAC	0	ENSG00000254635	WAC-AS1	28811581	28821995	58997	lncRNA	T	C	0.257009	0	C	0.0698925	0.0106383	1	50.9153	8.78802e-12	2050	0.000277978	-0.7975	-7.17917	0.111085	1.55971e-11	-0.983678	-3.16494	0.310805	0.00320524	-0.75966	-6.39519	0.118786	2.16737e-09	-0.295834	-1.05987	0.279122	0.290569	ENSG00000254635.5	chr10_28592063_T_C_b38	59571	84	99	0.24505	0.172639	0.0904972	0.066065	T	C
rs332153	10	28880160	ENSG00000095787	WAC	0	ENSG00000254635	WAC-AS1	28811581	28821995	58165	lncRNA	A	G	0.257009	0	G	0.0698925	0.0106383	1	50.9153	8.78802e-12	2050	0.000277978	-0.7975	-7.17917	0.111085	1.55971e-11	-0.983678	-3.16494	0.310805	0.00320524	-0.75966	-6.39519	0.118786	2.16737e-09	-0.295834	-1.05987	0.279122	0.290569	ENSG00000254635.5	chr10_28591231_A_G_b38	58739	84	99	0.24505	0.172639	0.0904972	0.066065	A	G
rs332141:28862152:C:T	10	28862152	ENSG00000095787	WAC	0	ENSG00000254635	WAC-AS1	28811581	28821995	40157	lncRNA	C	T	0.257009	0	T	0.0698925	0.0106383	1	50.9153	8.78802e-12	2050	0.000277978	-0.7975	-7.17917	0.111085	1.55971e-11	-0.983678	-3.16494	0.310805	0.00320524	-0.75966	-6.39519	0.118786	2.16737e-09	-0.295834	-1.05987	0.279122	0.290569	ENSG00000254635.5	chr10_28573223_C_T_b38	40731	84	99	0.24505	0.172639	0.0904972	0.066065	C	T
rs61848477:28832820:G:C	10	28832820	ENSG00000095787	WAC	0	ENSG00000254635	WAC-AS1	28811581	28821995	10825	lncRNA	G	C	0.257009	0	C	0.0698925	0.0106383	1	50.9153	8.78802e-12	2050	0.000277978	-0.7975	-7.17917	0.111085	1.55971e-11	-0.983678	-3.16494	0.310805	0.00320524	-0.75966	-6.39519	0.118786	2.16737e-09	-0.295834	-1.05987	0.279122	0.290569	-	-	-	-	-	-	-	-	-	-	-
rs201713974:2692487:G:T	1	2692487	-	-	-	ENSG00000142606	MMEL1	2522078	2564455	128032	protein_coding	G	T	0.385	0.0654206	T	0.130435	0.0212766	1	49.4017	1.87313e-11	962	0.000278041	-0.756771	-7.14006	0.105989	1.95205e-11	-0.998078	-3.97534	0.251067	0.000335264	-0.698641	-5.7964	0.12053	4.20465e-08	-0.189014	-0.785251	0.240706	0.4333	-	-	-	-	-	-	-	-	-	-	-
rs4834804:120633428:C:T	4	120633428	ENSG00000138735	PDE5A	83282	ENSG00000283050	GTF2IP12	120326678	120375793	257635	transcribed_unprocessed_pseudogene	C	T	0.350467	0	T	0.196809	0	1	50.2548	1.22269e-11	1475	0.000278275	-0.454077	-6.88777	0.0659252	8.16704e-11	-0.717432	-4.52206	0.158651	6.73283e-05	-0.41931	-5.45946	0.0768043	2.07421e-07	-0.0299172	-0.185053	0.161669	0.853388	ENSG00000283050.1	chr4_119712273_C_T_b38	257635	97	122	0.30198	5.3e-05	-0.264068	0.0635876	C	T
rs34209241:120634499:T:C	4	120634499	ENSG00000138735	PDE5A	84353	ENSG00000283050	GTF2IP12	120326678	120375793	258706	transcribed_unprocessed_pseudogene	T	C	0.350467	0	C	0.196809	0	1	50.2548	1.22269e-11	1475	0.000278275	-0.454077	-6.88777	0.0659252	8.16704e-11	-0.717432	-4.52206	0.158651	6.73283e-05	-0.41931	-5.45946	0.0768043	2.07421e-07	-0.0299172	-0.185053	0.161669	0.853388	ENSG00000283050.1	chr4_119713344_T_C_b38	258706	97	122	0.30198	5.3e-05	-0.264068	0.0635876	T	C
rs138176894:659779:CCTG:C	10	659779	-	-	-	ENSG00000225140	AL358216.1	674578	677195	14799	lncRNA	CCTG	C	0.0471698	0.00934579	C	0.207447	0	0	49.8308	1.51139e-11	1194	0.000278449	0.695141	6.9004	0.100739	7.60723e-11	0.581294	3.0632	0.189767	0.00419509	0.744676	6.35985	0.11709	2.59293e-09	-0.239809	-1.06256	0.225691	0.289353	-	-	-	-	-	-	-	-	-	-	-
rs12162782:50853626:T:G	22	50853626	ENSG00000100239	PPP6R2	0	ENSG00000100239	PPP6R2	50781733	50883519	0	protein_coding	T	G	0.32243	0	G	0.292553	0	1	49.9826	1.40096e-11	1289	0.000278642	-0.643271	-7.03888	0.0913883	3.47718e-11	-0.849899	-3.67507	0.231261	0.00079007	-0.612003	-6.03957	0.101332	1.28529e-08	-0.0640729	-0.295249	0.217013	0.768131	ENSG00000100239.15	chr22_50415197_T_G_b38	71893	120	141	0.34901	8.43e-09	0.278495	0.045823	T	G
rs78084251:9527073:CTT:C	19	9527073	-	-	-	ENSG00000188321	ZNF559	9434448	9461838	65235	protein_coding	CTT	C	0.0967742	0.130841	C	0.0217391	0.0212766	0	49.9581	1.41816e-11	1275	0.000278999	1.19218	7.79003	0.15304	4.32116e-13	0.980003	3.11071	0.315042	0.00370139	1.16169	6.34678	0.183036	2.77022e-09	0.140804	0.420176	0.335107	0.674839	-	-	-	-	-	-	-	-	-	-	-
rs3795428:32705721:C:G	1	32705721	ENSG00000220785	MTMR9LP	0	ENSG00000220785	MTMR9LP	32697259	32707221	0	transcribed_unprocessed_pseudogene	C	G	0.0424528	0.00934579	G	0.12234	0	0	49.1066	2.17087e-11	833	0.000279026	-0.9484	-6.64248	0.142778	3.19355e-10	-1.3996	-4.97129	0.281537	1.74955e-05	-0.825047	-4.93891	0.16705	2.17669e-06	-0.585803	-1.74396	0.335904	0.0828098	ENSG00000220785.7	chr1_32240120_C_G_b38	-1500	30	34	0.0841584	0.00182735	0.270616	0.0853874	C	G
rs7521501:32705193:G:C	1	32705193	ENSG00000220785	MTMR9LP	0	ENSG00000220785	MTMR9LP	32697259	32707221	0	transcribed_unprocessed_pseudogene	G	C	0.0424528	0.00934579	C	0.12234	0	0	49.1066	2.17087e-11	833	0.000279026	-0.9484	-6.64248	0.142778	3.19355e-10	-1.3996	-4.97129	0.281537	1.74955e-05	-0.825047	-4.93891	0.16705	2.17669e-06	-0.585803	-1.74396	0.335904	0.0828098	ENSG00000220785.7	chr1_32239592_G_C_b38	-2028	30	34	0.0841584	0.00182735	0.270616	0.0853874	G	C
rs10163483:80110396:C:A	17	80110396	ENSG00000176155	CCDC57	0	ENSG00000176155	CCDC57	80059336	80170706	0	protein_coding	C	A	0.490566	0.00934579	A	0.452128	0	1	49.7234	1.5948e-11	1134	0.000279053	0.40627	7.52368	0.0539988	2.10199e-12	0.395482	3.05518	0.129446	0.00428433	0.39796	6.35525	0.0626191	2.65394e-09	-0.0380041	-0.282618	0.134472	0.777782	ENSG00000176155.18	chr17_82152520_C_A_b38	-60310	135	169	0.418317	8.91e-14	-0.253546	0.0310777	C	A
rs1889363	14	20797582	ENSG00000100814	CCNB1IP1	0	ENSG00000100814	CCNB1IP1	20779527	20801471	0	protein_coding	A	G	0.630841	0	G	0.382979	0	1	50.5502	1.05479e-11	1715	0.000279123	-0.560225	-6.82682	0.0820624	1.14907e-10	-0.68216	-3.99246	0.170862	0.000319088	-0.564547	-5.88307	0.0959614	2.7646e-08	-0.104246	-0.573369	0.181813	0.567084	ENSG00000100814.17	chr14_20329423_G_A_b38	-3889	120	161	0.398515	0.000164516	-0.254911	0.0660679	G	A
rs11623831:20796276:T:A	14	20796276	ENSG00000100814	CCNB1IP1	0	ENSG00000100814	CCNB1IP1	20779527	20801471	0	protein_coding	A	T	0.630841	0	T	0.382979	0	1	50.5502	1.05479e-11	1715	0.000279123	-0.560225	-6.82682	0.0820624	1.14907e-10	-0.68216	-3.99246	0.170862	0.000319088	-0.564547	-5.88307	0.0959614	2.7646e-08	-0.104246	-0.573369	0.181813	0.567084	ENSG00000100814.17	chr14_20328117_T_A_b38	-5195	120	162	0.40099	0.000281651	-0.244341	0.065812	T	A
rs2645033:54567409:C:T	5	54567409	ENSG00000251307|ENSG00000067248	RP11-506H20.1|DHX29	0	ENSG00000152669	CCNO	54526980	54529436	37973	protein_coding	C	T	0.306604	0.00934579	T	0.607527	0.0106383	1	49.94	1.4311e-11	1266	0.000279556	0.47022	7.33225	0.0641305	6.44048e-12	0.367654	2.31487	0.158823	0.0266072	0.493761	6.67693	0.0739504	5.10012e-10	0.0791651	0.549257	0.144131	0.583484	ENSG00000152669.8	chr5_55271581_C_T_b38	37901	115	131	0.324257	0.102872	-0.0791895	0.0482759	C	T
rs3112513	17	16208812	ENSG00000108474	PIGL	0	ENSG00000214941	ZSWIM7	15879874	15903031	305781	protein_coding	A	G	0.481308	0	G	0.260638	0	1	49.2781	1.99251e-11	910	0.000279775	-0.629604	-7.11167	0.088531	2.29629e-11	-0.460935	-2.20489	0.209051	0.0341259	-0.64846	-6.66457	0.0972995	5.4377e-10	0.0497739	0.24966	0.199366	0.803124	ENSG00000214941.7	chr17_16305498_A_G_b38	311668	140	184	0.455446	3.27e-08	0.343988	0.0592393	A	G
rs3095171:16207466:C:G	17	16207466	ENSG00000108474	PIGL	0	ENSG00000214941	ZSWIM7	15879874	15903031	304435	protein_coding	C	G	0.481308	0	G	0.260638	0	1	49.2781	1.99251e-11	910	0.000279775	-0.629604	-7.11167	0.088531	2.29629e-11	-0.460935	-2.20489	0.209051	0.0341259	-0.64846	-6.66457	0.0972995	5.4377e-10	0.0497739	0.24966	0.199366	0.803124	ENSG00000214941.7	chr17_16304152_C_G_b38	310322	140	184	0.455446	3.27e-08	0.343988	0.0592393	C	G
rs3112511	17	16207526	ENSG00000108474	PIGL	0	ENSG00000214941	ZSWIM7	15879874	15903031	304495	protein_coding	G	A	0.481308	0	A	0.260638	0	1	49.2781	1.99251e-11	910	0.000279775	-0.629604	-7.11167	0.088531	2.29629e-11	-0.460935	-2.20489	0.209051	0.0341259	-0.64846	-6.66457	0.0972995	5.4377e-10	0.0497739	0.24966	0.199366	0.803124	ENSG00000214941.7	chr17_16304212_G_A_b38	310382	140	184	0.455446	3.27e-08	0.343988	0.0592393	G	A
rs28516015:16209555:G:A	17	16209555	ENSG00000108474	PIGL	0	ENSG00000214941	ZSWIM7	15879874	15903031	306524	protein_coding	G	A	0.481308	0	A	0.260638	0	1	49.2781	1.99251e-11	910	0.000279775	-0.629604	-7.11167	0.088531	2.29629e-11	-0.460935	-2.20489	0.209051	0.0341259	-0.64846	-6.66457	0.0972995	5.4377e-10	0.0497739	0.24966	0.199366	0.803124	ENSG00000214941.7	chr17_16306241_G_A_b38	312411	140	184	0.455446	3.27e-08	0.343988	0.0592393	G	A
rs7523348:234511503:A:G	1	234511503	ENSG00000168275	COA6	0	ENSG00000168275	COA6	234509202	234520826	0	protein_coding	G	A	0.470874	0.0373832	A	0.172414	0.0744681	1	50.7156	9.71045e-12	1869	0.000280036	0.429008	7.10143	0.0604115	2.43477e-11	0.40338	3.66374	0.110101	0.000815705	0.456363	6.10677	0.0747307	9.21964e-09	0.0237731	0.178007	0.133552	0.858911	ENSG00000168275.14	chr1_234375757_A_G_b38	2163	146	199	0.492574	7.19e-06	0.197164	0.0425037	A	G
rs8078255:61447321:C:T	17	61447321	ENSG00000170921	TANC2	0	ENSG00000008283	CYB561	61509665	61523715	62344	protein_coding	T	C	0.5	0.00934579	C	0.260638	0	1	48.4625	2.99566e-11	606	0.000280112	-0.38027	-7.33136	0.051869	6.47384e-12	-0.436373	-3.46972	0.125766	0.00140145	-0.371006	-6.03519	0.0614738	1.31331e-08	0.021478	0.172303	0.124653	0.863386	ENSG00000008283.15	chr17_63369960_C_T_b38	-76418	143	192	0.475248	1.09e-34	-0.493736	0.0312058	C	T
rs4763:43471489:G:A	17	43471489	ENSG00000159314	ARHGAP27	0	ENSG00000204650	LINC02210	43697694	43732522	226205	transcribed_unitary_pseudogene	G	A	0.193396	0.00934579	A	0.0561798	0.0531915	1	50.5489	1.05545e-11	1720	0.000280113	-0.901343	-7.32789	0.123002	6.60556e-12	-0.938561	-3.52801	0.266032	0.00119247	-0.888134	-6.17269	0.143881	6.64283e-09	0.0726974	0.259267	0.280396	0.795715	ENSG00000204650.14	chr17_45394123_G_A_b38	-226205	77	86	0.212871	7.22e-22	0.621352	0.0555798	G	A
rs890986:479905:A:C	5	479905	ENSG00000225138|ENSG00000066230	CTD-2228K2.7|SLC9A3	0	ENSG00000225138	SLC9A3-AS1	473351	480999	0	lncRNA	C	A	0.15	0.0654206	A	0.143617	0	1	49.5817	1.71189e-11	1061	0.000280257	0.831216	7.07872	0.117425	2.77156e-11	0.941617	2.81595	0.334387	0.00793617	0.843592	6.45384	0.130711	1.6078e-09	0.078104	0.233879	0.333951	0.815335	ENSG00000225138.7	chr5_479790_A_C_b38	6554	40	42	0.10396	2.2e-08	0.813406	0.138172	A	C
rs6460247:64891534:C:T	7	64891534	ENSG00000146757	ZNF92	25496	ENSG00000234585	CCT6P3	64498732	64535091	356443	transcribed_unprocessed_pseudogene	T	C	0.410377	0.00934579	C	0.3125	0.0638298	1	50.309	1.19e-11	1527	0.000280383	-0.617678	-6.86959	0.0899148	9.04407e-11	-0.372337	-1.65058	0.225579	0.107771	-0.697222	-6.89816	0.101074	1.60354e-10	0.306041	1.33947	0.228479	0.182043	ENSG00000234585.6	chr7_65426621_C_T_b38	388261	135	174	0.430693	2.13e-31	-0.865821	0.0592307	C	T
rs9271020:32574840:T:G	6	32574840	ENSG00000196126	HLA-DRB1	17215	ENSG00000198502	HLA-DRB5	32485130	32498064	76776	protein_coding	G	T	0.247423	0.0934579	T	0.211765	0.0957447	1	51.0986	8.01806e-12	5052	0.000280502	-0.710804	-7.45017	0.0954078	3.23686e-12	-0.78108	-4.50055	0.173552	7.17784e-05	-0.691051	-5.55371	0.124431	1.33482e-07	-0.140122	-0.685298	0.204469	0.494005	ENSG00000198502.5	chr6_32607063_T_G_b38	76776	93	103	0.25495	6.6e-14	-0.709963	0.0864815	T	G
rs12204769:109941985:C:T	6	109941985	ENSG00000155085	AK9	0	ENSG00000155085	AK9	109814059	110012420	0	protein_coding	T	C	0.35514	0	C	0.698925	0.0106383	1	49.7092	1.60612e-11	1132	0.000280537	-0.383489	-7.33589	0.0522758	6.30557e-12	-0.41007	-3.43663	0.119323	0.00153536	-0.379792	-6.1562	0.0616925	7.21171e-09	0.0496166	0.427004	0.116197	0.669868	-	-	-	-	-	-	-	-	-	-	-
rs12211805:109941965:T:C	6	109941965	ENSG00000155085	AK9	0	ENSG00000155085	AK9	109814059	110012420	0	protein_coding	C	T	0.35514	0	T	0.698925	0.0106383	1	49.7092	1.60612e-11	1132	0.000280537	-0.383489	-7.33589	0.0522758	6.30557e-12	-0.41007	-3.43663	0.119323	0.00153536	-0.379792	-6.1562	0.0616925	7.21171e-09	0.0496166	0.427004	0.116197	0.669868	-	-	-	-	-	-	-	-	-	-	-
rs11956650:65033133:G:A	5	65033133	ENSG00000123213	NLN	0	ENSG00000113593	PPWD1	64859063	64883376	149757	protein_coding	G	A	0.238095	0.0186916	A	0.263736	0.0319149	1	50.0881	1.32896e-11	1369	0.000280726	-0.641271	-6.65972	0.0962909	2.9043e-10	-0.79821	-3.57136	0.223503	0.00105685	-0.660673	-6.11011	0.108128	9.06819e-09	0.0749829	0.344303	0.217782	0.731005	ENSG00000113593.11	chr5_65737306_G_A_b38	174067	93	104	0.257426	0.000439741	-0.256912	0.0715868	G	A
rs10949947:64294153:A:G	7	64294153	ENSG00000197008	ZNF138	99	ENSG00000197008	ZNF138	64254766	64294059	94	protein_coding	G	A	0.461538	0.0280374	A	0.326087	0.0212766	1	50.4316	1.11921e-11	1626	0.0002808	0.485432	7.26393	0.0668278	9.56916e-12	0.474421	2.83204	0.167519	0.0076194	0.518825	6.51239	0.0796675	1.19175e-09	-0.178534	-1.12509	0.158684	0.261991	ENSG00000197008.9	chr7_64833775_A_G_b38	39387	124	151	0.373762	7.67e-14	0.497519	0.0607921	A	G
rs170779	5	54561643	ENSG00000251307|ENSG00000067248	RP11-506H20.1|DHX29	0	ENSG00000152669	CCNO	54526980	54529436	32207	protein_coding	A	G	0.107477	0	G	0.292553	0	1	49.931	1.43758e-11	1266	0.000280822	0.552065	6.86647	0.0804001	9.20377e-11	0.762848	4.12727	0.184831	0.000215697	0.525245	5.73556	0.091577	5.63203e-08	0.309652	1.53347	0.201929	0.126851	ENSG00000152669.8	chr5_55265815_G_A_b38	32135	44	46	0.113861	2.32e-07	0.326095	0.060373	G	A
rs73005500:118697375:T:C	11	118697375	ENSG00000254478	RP11-158I9.1	4582	ENSG00000278376	AP004609.5	118661963	118663846	33529	lncRNA	T	C	0.193396	0.00934579	C	0.0659341	0.0319149	1	49.3545	1.9178e-11	949	0.000280825	-0.806789	-6.95918	0.115932	5.46239e-11	-1.19086	-3.47957	0.342244	0.00136382	-0.76202	-6.10304	0.124859	9.39183e-09	-0.428201	-1.46449	0.29239	0.14474	ENSG00000278376.1	chr11_118826666_T_C_b38	35412	39	42	0.10396	4.94e-13	0.60725	0.0772142	T	C
rs113641235:118700264:C:T	11	118700264	ENSG00000254621	SETP16	4291	ENSG00000278376	AP004609.5	118661963	118663846	36418	lncRNA	C	T	0.193396	0.00934579	T	0.0659341	0.0319149	1	49.3545	1.9178e-11	949	0.000280825	-0.806789	-6.95918	0.115932	5.46239e-11	-1.19086	-3.47957	0.342244	0.00136382	-0.76202	-6.10304	0.124859	9.39183e-09	-0.428201	-1.46449	0.29239	0.14474	ENSG00000278376.1	chr11_118829555_C_T_b38	38301	38	41	0.101485	1.46e-13	0.626895	0.0776441	C	T
rs141564292:27464105:A:ATTAT	10	27464105	-	-	-	ENSG00000120539	MASTL	27443753	27476882	0	protein_coding	ATTAT	A	0.316038	0.00934579	A	0.456044	0.0319149	1	50.3915	1.14192e-11	1594	0.000280859	0.633602	7.5123	0.0843419	2.24766e-12	0.752256	3.42225	0.219813	0.00159727	0.596054	6.2193	0.0958395	5.26269e-09	0.177009	0.845449	0.209366	0.398941	-	-	-	-	-	-	-	-	-	-	-
rs4948108:56173628:C:G	7	56173628	ENSG00000106153	CHCHD2	0	ENSG00000106153	CHCHD2	56169266	56174169	0	protein_coding	C	G	0.20098	0.046729	G	0.123656	0.0106383	1	49.7151	1.6014e-11	1137	0.000280947	-0.377359	-7.21143	0.052328	1.29555e-11	-0.378198	-3.43606	0.110067	0.00153774	-0.375937	-6.157	0.0610584	7.1833e-09	-0.11812	-0.957425	0.123372	0.339589	ENSG00000106153.12	chr7_56105935_C_G_b38	-641	73	77	0.190594	2.27e-13	0.368882	0.0461182	C	G
rs62063787:44061036:T:C	17	44061036	ENSG00000186868	MAPT	0	ENSG00000204650	LINC02210	43697694	43732522	328514	transcribed_unitary_pseudogene	T	C	0.163551	0	C	0.0478723	0	0	50.5417	1.0593e-11	1720	0.000281134	-0.919966	-6.91417	0.133055	7.04016e-11	-1.06869	-3.53526	0.302295	0.00116865	-0.941705	-6.16795	0.152677	6.80186e-09	0.15686	0.524777	0.298907	0.60036	ENSG00000204650.14	chr17_45983670_T_C_b38	363342	85	98	0.242574	4.81e-37	0.692786	0.0414915	T	C
rs118087478:44051589:T:G	17	44051589	ENSG00000186868	MAPT	0	ENSG00000204650	LINC02210	43697694	43732522	319067	transcribed_unitary_pseudogene	T	G	0.163551	0	G	0.0478723	0	0	50.5417	1.0593e-11	1720	0.000281134	-0.919966	-6.91417	0.133055	7.04016e-11	-1.06869	-3.53526	0.302295	0.00116865	-0.941705	-6.16795	0.152677	6.80186e-09	0.15686	0.524777	0.298907	0.60036	ENSG00000204650.14	chr17_45974223_T_G_b38	353895	85	98	0.242574	4.81e-37	0.692786	0.0414915	T	G
rs35861171:98600110:CA:C	3	98600110	-	-	-	ENSG00000057019	DCBLD2	98514785	98620539	0	protein_coding	CA	C	0.510101	0.0747664	C	0.434524	0.106383	0	50.0027	1.38694e-11	1315	0.000281416	-0.61948	-7.17891	0.0862917	1.56202e-11	-0.511557	-2.83647	0.18035	0.00753427	-0.663801	-6.47743	0.102479	1.4253e-09	0.162247	0.837497	0.193729	0.403383	-	-	-	-	-	-	-	-	-	-	-
rs1930305:53195481:G:T	1	53195481	ENSG00000162378	ZYG11B	0	ENSG00000162378	ZYG11B	53192125	53293008	0	protein_coding	T	G	0.528037	0	G	0.155556	0.0425532	1	49.8993	1.46048e-11	1250	0.000281691	0.409755	7.57156	0.0541176	1.58489e-12	0.268625	1.68649	0.15928	0.100597	0.422696	6.85967	0.0616205	1.96357e-10	0.0395133	0.346939	0.113891	0.729027	ENSG00000162378.12	chr1_52729809_G_T_b38	3342	143	192	0.475248	8.73e-10	0.193262	0.0296621	G	T
rs342768:53208882:C:T	13	53208882	ENSG00000139675|ENSG00000250299	HNRNPA1L2|MRPS31P4	0	ENSG00000136108	CKAP2	53029564	53050763	158119	protein_coding	C	T	0.420561	0	T	0.419355	0.0106383	1	49.3395	1.9323e-11	945	0.000281755	0.455686	6.23859	0.0730431	2.82954e-09	0.119448	0.626641	0.190616	0.534961	0.555117	6.9962	0.0793455	9.54926e-11	-0.416958	-2.4415	0.170779	0.0155569	ENSG00000136108.14	chr13_52634747_C_T_b38	179318	149	195	0.482673	0.000143992	-0.187373	0.0481209	C	T
rs3846968:64733634:G:C	7	64733634	ENSG00000265175	AC092685.1	5230	ENSG00000234585	CCT6P3	64498732	64535091	198543	transcribed_unprocessed_pseudogene	C	G	0.504673	0	G	0.451613	0.0106383	1	50.2967	1.1973e-11	1527	0.000282104	-0.609735	-7.12477	0.0855797	2.13063e-11	-0.61605	-3.4711	0.17748	0.00139612	-0.620235	-6.18451	0.100288	6.26236e-09	0.0213429	0.101899	0.209452	0.918946	ENSG00000234585.6	chr7_65268739_G_C_b38	230379	140	193	0.477723	1.09e-26	-0.757799	0.0586691	G	C
rs3846969:64733683:G:A	7	64733683	ENSG00000265175	AC092685.1	5279	ENSG00000234585	CCT6P3	64498732	64535091	198592	transcribed_unprocessed_pseudogene	A	G	0.504673	0	G	0.451613	0.0106383	1	50.2967	1.1973e-11	1527	0.000282104	-0.609735	-7.12477	0.0855797	2.13063e-11	-0.61605	-3.4711	0.17748	0.00139612	-0.620235	-6.18451	0.100288	6.26236e-09	0.0213429	0.101899	0.209452	0.918946	ENSG00000234585.6	chr7_65268788_G_A_b38	230428	140	193	0.477723	1.09e-26	-0.757799	0.0586691	G	A
rs603076	11	68670712	ENSG00000197345	MRPL21	0	ENSG00000197345	MRPL21	68658744	68671303	0	protein_coding	A	G	0.358491	0.00934579	G	0.409574	0	1	49.7509	1.57302e-11	1165	0.000282766	-0.42887	-7.04315	0.0608919	3.3939e-11	-0.557667	-4.47087	0.124733	7.83993e-05	-0.403089	-5.45547	0.0738872	2.11305e-07	-0.199579	-1.30933	0.152428	0.192028	ENSG00000197345.12	chr11_68903244_G_A_b38	-591	142	185	0.457921	4.59e-15	-0.499944	0.0577401	G	A
rs594051:68669687:T:C	11	68669687	ENSG00000197345	MRPL21	0	ENSG00000197345	MRPL21	68658744	68671303	0	protein_coding	C	T	0.358491	0.00934579	T	0.409574	0	1	49.7509	1.57302e-11	1165	0.000282766	-0.42887	-7.04315	0.0608919	3.3939e-11	-0.557667	-4.47087	0.124733	7.83993e-05	-0.403089	-5.45547	0.0738872	2.11305e-07	-0.199579	-1.30933	0.152428	0.192028	ENSG00000197345.12	chr11_68902219_T_C_b38	-1616	142	185	0.457921	4.59e-15	-0.499944	0.0577401	T	C
rs520654:68670303:G:C	11	68670303	ENSG00000197345	MRPL21	0	ENSG00000197345	MRPL21	68658744	68671303	0	protein_coding	C	G	0.358491	0.00934579	G	0.409574	0	1	49.7509	1.57302e-11	1165	0.000282766	-0.42887	-7.04315	0.0608919	3.3939e-11	-0.557667	-4.47087	0.124733	7.83993e-05	-0.403089	-5.45547	0.0738872	2.11305e-07	-0.199579	-1.30933	0.152428	0.192028	ENSG00000197345.12	chr11_68902835_G_C_b38	-1000	142	185	0.457921	4.59e-15	-0.499944	0.0577401	G	C
rs12401556:227269311:G:A	1	227269311	ENSG00000143776	CDC42BPA	0	ENSG00000143776	CDC42BPA	227177566	227506175	0	protein_coding	G	A	0.128571	0.0186916	A	0.0380435	0.0212766	0	50.8288	9.17619e-12	2001	0.000283319	-0.970499	-7.31079	0.132749	7.29503e-12	-0.943864	-2.60437	0.362416	0.0134183	-0.956926	-6.63672	0.144187	6.28153e-10	-0.0364293	-0.099888	0.364701	0.92054	ENSG00000143776.18	chr1_227081610_G_A_b38	-236864	45	45	0.111386	0.562502	-0.0434183	0.0748173	G	A
rs2844842:29737994:G:A	6	29737994	-	XXbac-BPG170G13.31	6825	ENSG00000206503	HLA-A	29909037	29913661	171043	protein_coding	G	A	0.046729	0	A	0.0806452	0.0106383	0	51.0781	8.1007e-12	3936	0.000283393	1.21045	6.9631	0.173838	5.34254e-11	1.40749	2.78252	0.505833	0.00863412	1.25452	6.58299	0.19057	8.29044e-10	0.0916171	0.18623	0.491955	0.852466	ENSG00000206503.12	chr6_29770217_G_A_b38	-171043	12	12	0.029703	2.57e-05	-0.652858	0.150679	G	A
rs10749194	10	117929704	ENSG00000151892	GFRA1	0	ENSG00000151892	GFRA1	117816436	118032979	0	protein_coding	C	T	0.40566	0.00934579	T	0.382979	0	1	50.5439	1.05812e-11	1737	0.000283597	0.54737	7.12397	0.0768349	2.14035e-11	0.682385	2.77321	0.246063	0.00883831	0.537242	6.54623	0.0820689	1.00169e-09	-0.0434675	-0.220676	0.196974	0.825586	ENSG00000151892.14	chr10_116170192_T_C_b38	-103275	122	146	0.361386	2.62e-16	0.541177	0.0592638	T	C
rs113306647:26483817:G:A	7	26483817	ENSG00000214870	AC004540.5	0	ENSG00000280255	AC004947.2	26577997	26580667	94180	TEC	G	A	0.177885	0.0280374	A	0.197802	0.0319149	1	50.1645	1.27914e-11	1437	0.000283622	0.698951	7.11577	0.0982256	2.24315e-11	0.738992	3.25752	0.226857	0.00250103	0.700146	6.28912	0.111327	3.7062e-09	0.012721	0.0481074	0.26443	0.961682	ENSG00000280255.1	chr7_26444197_G_A_b38	-94181	63	68	0.168317	1.55e-07	-0.461512	0.0841226	G	A
rs72838292:29801654:A:G	6	29801654	ENSG00000204632	HLA-G	2752	ENSG00000206341	HLA-H	29855529	29858259	53875	unprocessed_pseudogene	A	G	0.0607477	0	G	0.123656	0.0106383	1	51.0741	8.11707e-12	3839	0.000283966	-1.11653	-7.09363	0.157399	2.5456e-11	-1.14886	-3.44893	0.333107	0.00148421	-1.19878	-6.25931	0.191519	4.30572e-09	-0.246116	-0.666737	0.369136	0.505762	ENSG00000206341.7	chr6_29833877_A_G_b38	-54590	51	52	0.128713	3.14e-11	0.873107	0.12245	A	G
rs1813705:212967871:G:T	1	212967871	ENSG00000203705	TATDN3	0	ENSG00000198468	FLVCR1-DT	213025447	213031468	57576	lncRNA	T	G	0.28972	0	G	0.468085	0	1	49.6248	1.67537e-11	1099	0.000284102	0.654579	7.19938	0.0909215	1.38858e-11	0.638899	3.91498	0.163193	0.000398963	0.640857	5.85642	0.109428	3.14612e-08	0.135813	0.689123	0.197081	0.4916	ENSG00000198468.7	chr1_212794529_G_T_b38	-63559	104	121	0.299505	7.86e-16	0.850153	0.094978	G	T
rs7218307:71224018:G:A	17	71224018	ENSG00000133193	FAM104A	0	ENSG00000141219	C17orf80	71228372	71245086	4354	protein_coding	A	G	0.490566	0.00934579	G	0.510753	0.0106383	1	50.2307	1.23749e-11	1488	0.000284125	-0.555049	-6.45754	0.0859536	8.76003e-10	-0.247601	-1.06054	0.233467	0.296164	-0.64713	-7.00756	0.0923474	8.99032e-11	0.440857	2.10082	0.20985	0.0369969	ENSG00000141219.15	chr17_73227879_G_A_b38	-4516	151	194	0.480198	0.000658999	0.216671	0.062378	G	A
rs34440369:125703330:G:A	3	125703330	ENSG00000114547	ROPN1B	1033	ENSG00000114547	ROPN1B	125688003	125702297	1033	protein_coding	G	A	0.275701	0	A	0.176471	0.0957447	1	50.269	1.21401e-11	1517	0.000284166	0.592385	6.83383	0.0866843	1.10493e-10	0.478978	2.24787	0.21308	0.0309867	0.636148	6.72429	0.0946044	3.98707e-10	-0.115438	-0.559394	0.206363	0.576562	ENSG00000114547.9	chr3_125984487_G_A_b38	15343	95	106	0.262376	1.75e-07	-0.414255	0.0758555	G	A
rs11414920:130743925:T:TA	11	130743925	-	-	-	ENSG00000134917	ADAMTS8	130274818	130298504	445421	protein_coding	T	TA	0.466981	0.00934579	TA	0.424731	0.0106383	1	50.249	1.22624e-11	1504	0.00028457	0.341948	6.9196	0.0494173	6.82836e-11	0.626349	5.14305	0.121785	1.04085e-05	0.286392	4.87832	0.0587071	2.83429e-06	0.189174	1.46444	0.129179	0.144754	-	-	-	-	-	-	-	-	-	-	-
rs7675166:190796872:C:T	4	190796872	ENSG00000245685	AF146191.4	0	ENSG00000245685	FRG1-DT	190685545	190861888	0	lncRNA	T	C	0.364078	0.0373832	C	0.483146	0.0531915	1	48.9234	2.37916e-11	776	0.000284874	-0.573295	-7.05423	0.0812696	3.18651e-11	-0.679339	-3.8196	0.177856	0.000524335	-0.562327	-5.85953	0.095968	3.09919e-08	-0.0617885	-0.325967	0.189554	0.744814	ENSG00000245685.6	chr4_189875717_C_T_b38	-64554	114	136	0.336634	1.18e-11	-0.714322	0.0977677	C	T
rs10231956	7	64762394	ENSG00000252102|ENSG00000200130	SNORA63	29238	ENSG00000234585	CCT6P3	64498732	64535091	227303	transcribed_unprocessed_pseudogene	A	G	0.504673	0	G	0.457447	0	1	50.2767	1.20934e-11	1527	0.00028494	-0.611261	-7.20592	0.0848276	1.33726e-11	-0.596991	-3.46822	0.172132	0.00140728	-0.620235	-6.18451	0.100288	6.26236e-09	0.0171788	0.0838397	0.2049	0.933274	ENSG00000234585.6	chr7_65297465_G_A_b38	259105	140	193	0.477723	1.09e-26	-0.757799	0.0586691	G	A
rs10214965:64738517:T:C	7	64738517	ENSG00000265175	AC092685.1	10113	ENSG00000234585	CCT6P3	64498732	64535091	203426	transcribed_unprocessed_pseudogene	C	T	0.504673	0	T	0.457447	0	1	50.2767	1.20934e-11	1527	0.00028494	-0.611261	-7.20592	0.0848276	1.33726e-11	-0.596991	-3.46822	0.172132	0.00140728	-0.620235	-6.18451	0.100288	6.26236e-09	0.0171788	0.0838397	0.2049	0.933274	ENSG00000234585.6	chr7_65273615_T_C_b38	235255	140	193	0.477723	1.09e-26	-0.757799	0.0586691	T	C
rs10214971:64738754:T:C	7	64738754	ENSG00000265175	AC092685.1	10350	ENSG00000234585	CCT6P3	64498732	64535091	203663	transcribed_unprocessed_pseudogene	C	T	0.504673	0	T	0.457447	0	1	50.2767	1.20934e-11	1527	0.00028494	-0.611261	-7.20592	0.0848276	1.33726e-11	-0.596991	-3.46822	0.172132	0.00140728	-0.620235	-6.18451	0.100288	6.26236e-09	0.0171788	0.0838397	0.2049	0.933274	ENSG00000234585.6	chr7_65273853_T_C_b38	235493	140	193	0.477723	1.09e-26	-0.757799	0.0586691	T	C
rs28684672	15	44107662	ENSG00000140259	MFAP1	0	ENSG00000249839	AC011330.1	43955852	43976537	131125	unprocessed_pseudogene	C	T	0.116822	0	T	0.287234	0	1	47.6024	4.6055e-11	401	0.000284962	0.726154	7.6257	0.0952245	1.1505e-12	0.697446	2.84415	0.245221	0.0073888	0.689139	6.28595	0.109632	3.76587e-09	-0.0378542	-0.146867	0.257744	0.883395	ENSG00000249839.1	chr15_43815464_C_T_b38	131125	43	47	0.116337	8.23e-06	-0.551797	0.119777	C	T
rs56008017:44110438:C:T	15	44110438	ENSG00000140259	MFAP1	0	ENSG00000249839	AC011330.1	43955852	43976537	133901	unprocessed_pseudogene	C	T	0.116822	0	T	0.287234	0	1	47.6024	4.6055e-11	401	0.000284962	0.726154	7.6257	0.0952245	1.1505e-12	0.697446	2.84415	0.245221	0.0073888	0.689139	6.28595	0.109632	3.76587e-09	-0.0378542	-0.146867	0.257744	0.883395	ENSG00000249839.1	chr15_43818240_C_T_b38	133901	43	47	0.116337	8.23e-06	-0.551797	0.119777	C	T
rs3736180	15	44106624	ENSG00000140259	MFAP1	0	ENSG00000249839	AC011330.1	43955852	43976537	130087	unprocessed_pseudogene	A	G	0.116822	0	G	0.287234	0	1	47.6024	4.6055e-11	401	0.000284962	0.726154	7.6257	0.0952245	1.1505e-12	0.697446	2.84415	0.245221	0.0073888	0.689139	6.28595	0.109632	3.76587e-09	-0.0378542	-0.146867	0.257744	0.883395	ENSG00000249839.1	chr15_43814426_A_G_b38	130087	43	47	0.116337	8.23e-06	-0.551797	0.119777	A	G
rs112806515:44103475:T:G	15	44103475	ENSG00000140259	MFAP1	0	ENSG00000249839	AC011330.1	43955852	43976537	126938	unprocessed_pseudogene	T	G	0.116822	0	G	0.287234	0	1	47.6024	4.6055e-11	401	0.000284962	0.726154	7.6257	0.0952245	1.1505e-12	0.697446	2.84415	0.245221	0.0073888	0.689139	6.28595	0.109632	3.76587e-09	-0.0378542	-0.146867	0.257744	0.883395	ENSG00000249839.1	chr15_43811277_T_G_b38	126938	42	46	0.113861	1.09e-05	-0.547027	0.120455	T	G
rs396936:29875408:C:T	6	29875408	ENSG00000235963	MCCD1P1	152	ENSG00000206503	HLA-A	29909037	29913661	33629	protein_coding	C	T	0.0952381	0.0186916	T	0.0561798	0.0531915	1	51.0644	8.15674e-12	3936	0.000285354	1.05358	6.77604	0.155487	1.52525e-10	1.70928	3.74728	0.45614	0.000644143	1.01607	6.08459	0.166991	1.02905e-08	0.606686	1.27419	0.476134	0.204177	ENSG00000206503.12	chr6_29907631_C_T_b38	-33629	25	31	0.0767327	6.86e-08	-0.452286	0.079968	C	T
rs67265404:120359270:C:T	4	120359270	-	-	-	ENSG00000283050	GTF2IP12	120326678	120375793	0	transcribed_unprocessed_pseudogene	C	T	0.252336	0	T	0.261364	0.0638298	1	50.2014	1.25574e-11	1475	0.000285797	-0.462317	-6.6944	0.0690602	2.39855e-10	-0.538974	-3.42158	0.157522	0.00160023	-0.500565	-6.20437	0.0806793	5.67079e-09	0.0660196	0.407072	0.162182	0.68442	-	-	-	-	-	-	-	-	-	-	-
rs201287339:84233161:CTT:CT	16	84233161	-	-	-	ENSG00000140955	ADAD2	84224744	84230774	2387	protein_coding	CTT	CT	0.32381	0.0186916	CT	0.586957	0.0212766	1	51.061	8.17057e-12	3109	0.000285837	-0.67815	-7.75098	0.0874921	5.45846e-13	-0.638059	-2.8455	0.224235	0.00736354	-0.647862	-6.5547	0.0988393	9.59016e-10	-0.0223853	-0.108803	0.205742	0.913476	-	-	-	-	-	-	-	-	-	-	-
rs6827617:76916146:G:A	4	76916146	ENSG00000245928	RP11-630D6.5	0	ENSG00000138744	NAAA	76834813	76862166	53980	protein_coding	A	G	0.406542	0	G	0.274194	0.0106383	1	50.1191	1.30851e-11	1418	0.000286299	-0.519622	-7.24083	0.0717627	1.09351e-11	-0.593927	-4.16915	0.142457	0.000190857	-0.496377	-5.72165	0.0867542	6.0197e-08	-0.0124766	-0.073585	0.169554	0.941419	ENSG00000138744.14	chr4_75994993_G_A_b38	54044	122	152	0.376238	2.34e-11	-0.375834	0.0523164	G	A
rs6532078:76920809:A:G	4	76920809	ENSG00000245928	RP11-630D6.5	0	ENSG00000138744	NAAA	76834813	76862166	58643	protein_coding	G	A	0.406542	0	A	0.274194	0.0106383	1	50.1191	1.30851e-11	1418	0.000286299	-0.519622	-7.24083	0.0717627	1.09351e-11	-0.593927	-4.16915	0.142457	0.000190857	-0.496377	-5.72165	0.0867542	6.0197e-08	-0.0124766	-0.073585	0.169554	0.941419	ENSG00000138744.14	chr4_75999656_A_G_b38	58707	122	152	0.376238	2.34e-11	-0.375834	0.0523164	A	G
rs4282209:76919536:A:G	4	76919536	ENSG00000245928	RP11-630D6.5	0	ENSG00000138744	NAAA	76834813	76862166	57370	protein_coding	G	A	0.406542	0	A	0.274194	0.0106383	1	50.1191	1.30851e-11	1418	0.000286299	-0.519622	-7.24083	0.0717627	1.09351e-11	-0.593927	-4.16915	0.142457	0.000190857	-0.496377	-5.72165	0.0867542	6.0197e-08	-0.0124766	-0.073585	0.169554	0.941419	ENSG00000138744.14	chr4_75998383_A_G_b38	57434	122	152	0.376238	2.34e-11	-0.375834	0.0523164	A	G
rs10690496:76916256:G:GTCT	4	76916256	-	-	-	ENSG00000138744	NAAA	76834813	76862166	54090	protein_coding	GTCT	G	0.406542	0	G	0.274194	0.0106383	1	50.1191	1.30851e-11	1418	0.000286299	-0.519622	-7.24083	0.0717627	1.09351e-11	-0.593927	-4.16915	0.142457	0.000190857	-0.496377	-5.72165	0.0867542	6.0197e-08	-0.0124766	-0.073585	0.169554	0.941419	-	-	-	-	-	-	-	-	-	-	-
2:64479642:A:<CN0>:0	2	64479642	-	-	-	ENSG00000225889	AC012368.1	64370373	64479993	0	lncRNA	A	<CN0>	0.144231	0.0280374	<CN0>	0.016129	0.0106383	0	49.8805	1.47434e-11	1259	0.00028641	1.02366	7.24427	0.141306	1.07205e-11	1.0374	3.20616	0.323564	0.00287112	1.0408	6.29293	0.165392	3.63573e-09	-0.230703	-0.758051	0.304337	0.449375	-	-	-	-	-	-	-	-	-	-	-
rs7778041:77057110:T:C	7	77057110	ENSG00000273341	RP5-899E9.1	2350	ENSG00000186088	GSAP	76940068	77045666	11444	protein_coding	C	T	0.357843	0.046729	T	0.269663	0.0531915	1	49.6948	1.61776e-11	1148	0.000286564	0.550482	7.67928	0.071684	8.36941e-13	0.618909	3.02146	0.204837	0.00467954	0.507196	6.36911	0.0796338	2.47405e-09	0.119258	0.634601	0.187926	0.526465	ENSG00000186088.15	chr7_77427793_T_C_b38	11393	109	132	0.326733	9.55e-19	0.496602	0.0494601	T	C
rs2153609:45814058:A:G	1	45814058	ENSG00000070759	TESK2	0	ENSG00000070759	TESK2	45809555	45956835	0	protein_coding	A	G	0.226415	0.00934579	G	0.478495	0.0106383	1	49.2685	2.00209e-11	928	0.00028668	-0.376841	-7.41357	0.0508312	4.00996e-12	-0.355594	-3.39271	0.104811	0.00173209	-0.381697	-6.14475	0.0621176	7.63465e-09	0.0508845	0.483315	0.105282	0.629437	ENSG00000070759.16	chr1_45348386_A_G_b38	-142780	84	97	0.240099	0.105576	0.0851114	0.052296	A	G
rs57488812:36849318:T:G	19	36849318	ENSG00000142065	ZFP14	0	ENSG00000267053	AC092296.2	36795466	36812176	37142	lncRNA	T	G	0.433962	0.00934579	G	0.277174	0.0212766	1	49.4013	1.87346e-11	992	0.000286762	0.426161	6.49856	0.0655779	7.01365e-10	0.190927	1.25541	0.152083	0.217646	0.514676	6.91558	0.0744227	1.46279e-10	-0.218318	-1.41154	0.154667	0.159748	ENSG00000267053.6	chr19_36358416_T_G_b38	53836	122	150	0.371287	0.456829	0.0609509	0.0817183	T	G
rs58192477:36849843:G:A	19	36849843	ENSG00000142065	ZFP14	0	ENSG00000267053	AC092296.2	36795466	36812176	37667	lncRNA	G	A	0.433962	0.00934579	A	0.277174	0.0212766	1	49.4013	1.87346e-11	992	0.000286762	0.426161	6.49856	0.0655779	7.01365e-10	0.190927	1.25541	0.152083	0.217646	0.514676	6.91558	0.0744227	1.46279e-10	-0.218318	-1.41154	0.154667	0.159748	ENSG00000267053.6	chr19_36358941_G_A_b38	54361	122	150	0.371287	0.456829	0.0609509	0.0817183	G	A
rs7573208:233696701:C:A	2	233696701	ENSG00000204120	GIGYF2	0	ENSG00000182600	SNORC	233721980	233743418	25279	protein_coding	A	C	0.364486	0	C	0.297872	0	1	50.2106	1.24997e-11	1487	0.000286799	0.665213	7.79873	0.0852977	4.1017e-13	0.757457	3.81694	0.198446	0.000528332	0.592048	5.97006	0.0991695	1.80856e-08	0.26136	1.23162	0.212208	0.219637	ENSG00000182600.9	chr2_232831991_C_A_b38	-37023	134	162	0.40099	4.8e-13	0.444119	0.0564377	C	A
rs3129953:32361821:C:T	6	32361821	ENSG00000204290	BTNL2	0	ENSG00000244731	C4A	31949834	31970458	391363	protein_coding	C	T	0.158879	0	T	0.159574	0	1	51.0532	8.20223e-12	2367	0.000286945	0.527793	7.03318	0.0750432	3.59169e-11	0.785311	4.24597	0.184954	0.000152375	0.490477	5.74674	0.0853488	5.3383e-08	0.223393	1.11918	0.199604	0.264499	ENSG00000244731.7	chr6_32394044_C_T_b38	412020	50	50	0.123762	8.23e-05	-0.430142	0.106467	C	T
rs3117097:32358689:A:G	6	32358689	ENSG00000228962	HCG23	0	ENSG00000244731	C4A	31949834	31970458	388231	protein_coding	A	G	0.158879	0	G	0.159574	0	1	51.0532	8.20223e-12	2367	0.000286945	0.527793	7.03318	0.0750432	3.59169e-11	0.785311	4.24597	0.184954	0.000152375	0.490477	5.74674	0.0853488	5.3383e-08	0.223393	1.11918	0.199604	0.264499	ENSG00000244731.7	chr6_32390912_A_G_b38	408888	50	50	0.123762	8.23e-05	-0.430142	0.106467	A	G
rs1980493	6	32363215	ENSG00000204290	BTNL2	0	ENSG00000244731	C4A	31949834	31970458	392757	protein_coding	T	C	0.158879	0	C	0.159574	0	1	51.0532	8.20223e-12	2367	0.000286945	0.527793	7.03318	0.0750432	3.59169e-11	0.785311	4.24597	0.184954	0.000152375	0.490477	5.74674	0.0853488	5.3383e-08	0.223393	1.11918	0.199604	0.264499	ENSG00000244731.7	chr6_32395438_T_C_b38	413414	50	50	0.123762	8.23e-05	-0.430142	0.106467	T	C
rs6666272:28827446:C:T	1	28827446	ENSG00000204138	PHACTR4	565	ENSG00000200087	SNORA73B	28835071	28835274	7625	snoRNA	C	T	0.00934579	0	T	0.258065	0.0106383	0	49.1647	2.10871e-11	882	0.000286979	0.79672	6.11105	0.130374	5.53815e-09	0.0375193	0.108682	0.345221	0.914075	1.006	7.01091	0.14349	8.83192e-11	-0.808796	-2.93933	0.275163	0.00370389	ENSG00000200087.1	chr1_28500934_C_T_b38	-7625	15	19	0.0470297	0.943963	-0.015236	0.216422	C	T
rs55658975:28822693:C:A	1	28822693	ENSG00000204138	PHACTR4	0	ENSG00000200087	SNORA73B	28835071	28835274	12378	snoRNA	C	A	0.00934579	0	A	0.258065	0.0106383	0	49.1647	2.10871e-11	882	0.000286979	0.79672	6.11105	0.130374	5.53815e-09	0.0375193	0.108682	0.345221	0.914075	1.006	7.01091	0.14349	8.83192e-11	-0.808796	-2.93933	0.275163	0.00370389	ENSG00000200087.1	chr1_28496181_C_A_b38	-12378	15	19	0.0470297	0.943963	-0.015236	0.216422	C	A
rs6426347:28811295:C:G	1	28811295	ENSG00000204138	PHACTR4	0	ENSG00000200087	SNORA73B	28835071	28835274	23776	snoRNA	C	G	0.00934579	0	G	0.258065	0.0106383	0	49.1647	2.10871e-11	882	0.000286979	0.79672	6.11105	0.130374	5.53815e-09	0.0375193	0.108682	0.345221	0.914075	1.006	7.01091	0.14349	8.83192e-11	-0.808796	-2.93933	0.275163	0.00370389	ENSG00000200087.1	chr1_28484783_C_G_b38	-23776	15	19	0.0472637	0.930701	-0.0188383	0.216287	C	G
rs6677544:28809413:T:G	1	28809413	ENSG00000204138	PHACTR4	0	ENSG00000200087	SNORA73B	28835071	28835274	25658	snoRNA	T	G	0.00934579	0	G	0.258065	0.0106383	0	49.1647	2.10871e-11	882	0.000286979	0.79672	6.11105	0.130374	5.53815e-09	0.0375193	0.108682	0.345221	0.914075	1.006	7.01091	0.14349	8.83192e-11	-0.808796	-2.93933	0.275163	0.00370389	ENSG00000200087.1	chr1_28482901_T_G_b38	-25658	15	19	0.0470297	0.943963	-0.015236	0.216422	T	G
rs7222187:18760826:A:C	17	18760826	ENSG00000141127	PRPSAP2	0	ENSG00000141127	PRPSAP2	18743398	18834600	0	protein_coding	C	A	0.443925	0	A	0.425532	0	1	47.723	4.33592e-11	429	0.000287015	0.415174	6.19433	0.067025	3.5757e-09	0.456581	4.13222	0.110493	0.000212605	0.434632	5.53605	0.0785095	1.45025e-07	-0.106661	-0.700167	0.152337	0.484693	ENSG00000141127.14	chr17_18857513_A_C_b38	1214	139	182	0.450495	1.09e-11	0.321023	0.0438541	A	C
rs10151745	14	94558887	ENSG00000165948	IFI27L1	0	ENSG00000165948	IFI27L1	94547647	94570192	0	protein_coding	C	T	0.561321	0.00934579	T	0.271739	0.0212766	1	50.466	1.10012e-11	1691	0.000287045	0.50433	7.43622	0.0678208	3.51231e-12	0.624884	3.84361	0.162577	0.000489572	0.46994	5.97434	0.0786599	1.77107e-08	0.170858	1.1722	0.145758	0.242608	ENSG00000165948.10	chr14_94092541_T_C_b38	11259	132	166	0.410891	1.8e-11	0.432621	0.0598328	T	C
rs11914969:125679729:C:A	3	125679729	ENSG00000241439	RP11-666A20.3	2069	ENSG00000114547	ROPN1B	125688003	125702297	8274	protein_coding	C	A	0.348485	0.0747664	A	0.511905	0.106383	0	50.2473	1.22727e-11	1517	0.000287271	0.565931	7.57876	0.0746734	1.51893e-12	0.652477	4.26672	0.152922	0.000143358	0.507745	5.6606	0.089698	8.05351e-08	0.0875305	0.498979	0.175419	0.618381	ENSG00000114547.9	chr3_125960886_C_A_b38	-8258	124	145	0.358911	1.1e-08	-0.431422	0.0715965	C	A
rs78503004:32594103:G:A	6	32594103	-	-	-	ENSG00000179344	HLA-DQB1	32627244	32636160	33141	protein_coding	G	A	0.135922	0.0373832	A	0.125	0.0212766	1	51.0509	8.21172e-12	5530	0.000287277	-0.899748	-7.16884	0.125508	1.65502e-11	-0.853335	-2.10012	0.406326	0.042994	-0.928539	-6.82938	0.135962	2.30212e-10	0.257202	0.696528	0.369262	0.486963	-	-	-	-	-	-	-	-	-	-	-
rs10146883:74347554:A:C	14	74347554	ENSG00000140043|ENSG00000258653	PTGR2|RP5-1021I20.4	0	ENSG00000140043	PTGR2	74318547	74353530	0	protein_coding	A	C	0.485714	0.0186916	C	0.472222	0.0425532	1	50.3426	1.17014e-11	1593	0.000287621	0.639646	7.3001	0.0876215	7.76162e-12	0.806147	3.19697	0.252159	0.00294255	0.610772	6.33419	0.0964246	2.95237e-09	0.206408	0.837424	0.246479	0.403423	ENSG00000140043.11	chr14_73880851_A_C_b38	29007	148	199	0.492574	1.67e-12	-0.356928	0.046646	A	C
rs17259430:174314494:A:G	4	174314494	ENSG00000164106	SCRG1	0	ENSG00000164106	SCRG1	174305852	174327531	0	protein_coding	A	G	0.429293	0.0747664	G	0.166667	0.0425532	1	49.8745	1.47874e-11	1261	0.000287722	0.54208	6.56074	0.0826248	4.99877e-10	0.710708	4.26625	0.166589	0.000143559	0.537293	5.62793	0.0954689	9.40374e-08	-0.054981	-0.32089	0.171339	0.748652	ENSG00000164106.7	chr4_173393343_A_G_b38	-13037	144	191	0.472772	4.13e-18	-0.432958	0.044155	A	G
rs34654451:174314855:TA:T	4	174314855	-	-	-	ENSG00000164106	SCRG1	174305852	174327531	0	protein_coding	TA	T	0.429293	0.0747664	T	0.166667	0.0425532	1	49.8745	1.47874e-11	1261	0.000287722	0.54208	6.56074	0.0826248	4.99877e-10	0.710708	4.26625	0.166589	0.000143559	0.537293	5.62793	0.0954689	9.40374e-08	-0.054981	-0.32089	0.171339	0.748652	-	-	-	-	-	-	-	-	-	-	-
rs57194400:174313967:C:T	4	174313967	ENSG00000164106	SCRG1	0	ENSG00000164106	SCRG1	174305852	174327531	0	protein_coding	C	T	0.429293	0.0747664	T	0.166667	0.0425532	1	49.8745	1.47874e-11	1261	0.000287722	0.54208	6.56074	0.0826248	4.99877e-10	0.710708	4.26625	0.166589	0.000143559	0.537293	5.62793	0.0954689	9.40374e-08	-0.054981	-0.32089	0.171339	0.748652	ENSG00000164106.7	chr4_173392816_C_T_b38	-13564	144	191	0.472772	4.13e-18	-0.432958	0.044155	C	T
rs4820588:21114601:T:G	22	21114601	ENSG00000241973	PI4KA	0	ENSG00000226287	TMEM191A	21055402	21058894	55707	transcribed_unprocessed_pseudogene	T	G	0.38785	0	G	0.510638	0	1	49.3097	1.96122e-11	951	0.000287788	0.532455	6.82091	0.0780622	1.18766e-10	0.378806	2.04758	0.185001	0.0481635	0.589812	6.71693	0.0878098	4.14284e-10	-0.165576	-0.861831	0.192122	0.389884	ENSG00000226287.8	chr22_20760313_T_G_b38	59199	103	123	0.304455	0.0916557	0.0828328	0.0488172	T	G
rs7289990:41217786:G:A	22	41217786	ENSG00000100372	SLC25A17	2383	ENSG00000196236	XPNPEP3	41253081	41328819	35295	protein_coding	A	G	0.460396	0.0560748	G	0.190217	0.0212766	1	49.4612	1.81819e-11	1026	0.000287841	0.69808	7.62962	0.091496	1.12405e-12	0.600021	3.24517	0.184896	0.00258561	0.697964	6.23939	0.111864	4.75851e-09	0.0899245	0.459864	0.195546	0.646148	-	-	-	-	-	-	-	-	-	-	-
rs4925704:247285395:T:A	1	247285395	ENSG00000196418	ZNF124	0	ENSG00000196418	ZNF124	247285277	247335318	0	protein_coding	T	A	0.174528	0.00934579	A	0.0494505	0.0319149	0	50.8224	9.20579e-12	2028	0.000288068	0.708384	7.16952	0.0988049	1.64854e-11	0.989111	3.15322	0.313683	0.00330673	0.702868	6.39371	0.109931	2.18369e-09	0.129822	0.42419	0.306048	0.671915	ENSG00000196418.12	chr1_247122093_T_A_b38	-49923	70	80	0.19802	4.15e-10	-0.649692	0.0976127	T	A
12:11049995:GC:G	12	11049995	-	-	-	ENSG00000275778	AC018630.2	10998448	11324199	0	protein_coding	GC	G	0.299065	0	G	0.177419	0.0106383	1	50.4158	1.12809e-11	1656	0.000288251	-0.673073	-7.06113	0.0953208	3.0638e-11	-0.529552	-2.23862	0.236553	0.0316396	-0.723927	-6.73828	0.107435	3.70687e-10	0.217013	1.01757	0.213265	0.310196	-	-	-	-	-	-	-	-	-	-	-
rs28524541:44124831:A:G	15	44124831	ENSG00000092470	WDR76	0	ENSG00000249839	AC011330.1	43955852	43976537	148294	unprocessed_pseudogene	A	G	0.11215	0	G	0.367021	0	1	47.5783	4.66131e-11	401	0.000288415	0.697443	7.38772	0.0944057	4.66307e-12	0.589651	2.43005	0.242649	0.0203642	0.687366	6.45547	0.106478	1.59449e-09	-0.174599	-0.737203	0.236839	0.461923	ENSG00000249839.1	chr15_43832633_A_G_b38	148294	43	47	0.116337	6.32e-06	-0.561364	0.120238	A	G
rs6908137	6	28370393	ENSG00000158691	ZSCAN12	2882	ENSG00000187987	ZSCAN23	28399707	28411279	29314	protein_coding	A	C	0.327103	0	C	0.457447	0	1	49.813	1.52493e-11	1227	0.000288709	-0.563104	-6.38011	0.0882592	1.32979e-09	-0.321867	-1.22364	0.263041	0.229263	-0.63417	-6.95095	0.091235	1.21351e-10	0.286305	1.27592	0.224391	0.203568	ENSG00000187987.9	chr6_28402616_A_C_b38	-40886	115	140	0.346535	0.00272446	0.221693	0.0728279	A	C
rs79249606:29032619:C:T	7	29032619	ENSG00000272568	CTB-113D17.1	0	ENSG00000272568	AC005162.2	29019583	29052983	0	lncRNA	C	T	0.0980392	0.046729	T	0.0604396	0.0319149	1	50.743	9.57856e-12	1955	0.000288944	-0.870734	-6.98221	0.124708	4.79551e-11	-1.07981	-4.29479	0.251423	0.000131989	-0.848129	-5.68311	0.149237	7.23545e-08	0.00459154	0.0165217	0.277909	0.986836	ENSG00000272568.5	chr7_28993003_C_T_b38	13036	40	42	0.10396	2.41e-21	0.855949	0.0778866	C	T
rs7651407	3	48443816	ENSG00000164049	FBXW12	1150	ENSG00000232112	TMA7	48481667	48485616	37851	protein_coding	C	T	0.524272	0.0373832	T	0.293478	0.0212766	1	47.9128	3.94328e-11	475	0.000289013	0.320787	7.53177	0.0425912	2.00424e-12	0.207346	1.80089	0.115136	0.080343	0.335772	6.68354	0.0502386	4.92816e-10	-0.0741131	-0.776472	0.0954486	0.438452	ENSG00000232112.3	chr3_48402409_T_C_b38	-41439	140	176	0.435644	1.6e-16	0.24767	0.0268843	T	C
rs9864371:48426766:A:C	3	48426766	ENSG00000164049	FBXW12	0	ENSG00000232112	TMA7	48481667	48485616	54901	protein_coding	A	C	0.524272	0.0373832	C	0.293478	0.0212766	1	47.9128	3.94328e-11	475	0.000289013	0.320787	7.53177	0.0425912	2.00424e-12	0.207346	1.80089	0.115136	0.080343	0.335772	6.68354	0.0502386	4.92816e-10	-0.0741131	-0.776472	0.0954486	0.438452	ENSG00000232112.3	chr3_48385276_A_C_b38	-58572	140	176	0.435644	1.6e-16	-0.24767	0.0268843	A	C
rs11130170:48449897:C:T	3	48449897	ENSG00000164050	PLXNB1	0	ENSG00000232112	TMA7	48481667	48485616	31770	protein_coding	C	T	0.524272	0.0373832	T	0.293478	0.0212766	1	47.9128	3.94328e-11	475	0.000289013	0.320787	7.53177	0.0425912	2.00424e-12	0.207346	1.80089	0.115136	0.080343	0.335772	6.68354	0.0502386	4.92816e-10	-0.0741131	-0.776472	0.0954486	0.438452	ENSG00000232112.3	chr3_48408490_T_C_b38	-35358	140	176	0.435644	1.6e-16	0.24767	0.0268843	T	C
rs11712561:48435272:C:A	3	48435272	ENSG00000164049	FBXW12	0	ENSG00000232112	TMA7	48481667	48485616	46395	protein_coding	C	A	0.524272	0.0373832	A	0.293478	0.0212766	1	47.9128	3.94328e-11	475	0.000289013	0.320787	7.53177	0.0425912	2.00424e-12	0.207346	1.80089	0.115136	0.080343	0.335772	6.68354	0.0502386	4.92816e-10	-0.0741131	-0.776472	0.0954486	0.438452	ENSG00000232112.3	chr3_48393807_A_C_b38	-50041	140	176	0.435644	1.6e-16	0.24767	0.0268843	A	C
rs13111541:39488473:C:T	4	39488473	ENSG00000224097	RP11-472B18.1	4948	ENSG00000163682	RPL9	39454141	39460569	27904	protein_coding	C	T	0.485294	0.046729	T	0.259259	0.138298	0	49.5988	1.6973e-11	1104	0.00028913	0.531258	7.26279	0.073148	9.63257e-12	0.612017	3.08888	0.198136	0.00392098	0.516797	6.32911	0.081654	3.02917e-09	-0.0427368	-0.23919	0.178673	0.81122	ENSG00000163682.15	chr4_39486853_C_T_b38	28267	142	192	0.475248	5.66e-21	-0.476405	0.0438884	C	T
rs6592762:77768117:A:T	11	77768117	ENSG00000259112	NDUFC2-KCTD14	0	ENSG00000188997	KCTD21	77882295	77899672	114178	protein_coding	A	T	0.447619	0.0186916	T	0.238889	0.0425532	1	49.6385	1.6639e-11	1127	0.000289345	-0.593671	-6.97185	0.0851525	5.0849e-11	-0.521502	-2.56166	0.20358	0.0148822	-0.633101	-6.56326	0.0964613	9.17684e-10	0.251682	1.30902	0.192267	0.192133	-	-	-	-	-	-	-	-	-	-	-
rs820841	5	73970597	ENSG00000049860	HEXB	0	ENSG00000049860	HEXB	73935848	74018472	0	protein_coding	C	T	0.471154	0.0280374	T	0.225806	0.0106383	1	50.5258	1.06774e-11	1757	0.000289469	0.434828	6.80369	0.0639106	1.30747e-10	0.444064	2.88815	0.153754	0.00660478	0.48765	6.49495	0.0750815	1.30312e-09	-0.2808	-2.14048	0.131186	0.0336116	ENSG00000049860.13	chr5_74674772_C_T_b38	34749	148	193	0.477723	1.25e-13	-0.304481	0.0375881	C	T
rs1868910:45389464:C:T	11	45389464	ENSG00000254427	RP11-430H10.1	1792	ENSG00000254427	LINC02696	45376922	45389041	423	lncRNA	C	T	0.330189	0.00934579	T	0.527473	0.0319149	1	50.0921	1.32626e-11	1415	0.000289569	-0.643399	-7.10456	0.0905613	2.39152e-11	-0.72951	-3.76802	0.193606	0.000607296	-0.66488	-5.99117	0.110977	1.63073e-08	-0.063374	-0.3059	0.207172	0.760021	ENSG00000254427.1	chr11_45367913_C_T_b38	12542	106	129	0.319307	4.47e-15	0.646922	0.0746778	C	T
rs1110778:45550661:C:T	3	45550661	ENSG00000011376|ENSG00000232455	LARS2|LARS2-AS1	0	ENSG00000011376	LARS2	45430053	45596218	0	protein_coding	C	T	0.285714	0.0186916	T	0.216667	0.0425532	1	50.2465	1.22774e-11	1529	0.000289654	0.562881	7.27427	0.0773796	9.01352e-12	0.724844	4.71208	0.153827	3.81629e-05	0.498554	5.29555	0.094146	4.41673e-07	0.159442	0.895534	0.178041	0.371653	ENSG00000011376.9	chr3_45509169_C_T_b38	120663	111	139	0.344059	4.43e-27	-0.5315	0.040706	C	T
rs7705875:54596391:C:T	5	54596391	ENSG00000067248	DHX29	0	ENSG00000152669	CCNO	54526980	54529436	66955	protein_coding	C	T	0.107477	0	T	0.287234	0	1	49.869	1.48282e-11	1266	0.00028966	0.556544	6.81322	0.081686	1.2398e-10	0.758435	4.11115	0.184483	0.000226079	0.535199	5.74173	0.0932121	5.46794e-08	0.272736	1.3244	0.205932	0.186987	ENSG00000152669.8	chr5_55300563_C_T_b38	66883	45	47	0.116337	7.6e-07	-0.312652	0.0607516	C	T
rs3822192	4	120445720	ENSG00000245958|ENSG00000138735	RP11-33B1.1|PDE5A	0	ENSG00000283050	GTF2IP12	120326678	120375793	69927	transcribed_unprocessed_pseudogene	A	C	0.336449	0	C	0.175532	0	1	50.1741	1.273e-11	1475	0.000289725	-0.467012	-6.82168	0.0684599	1.18255e-10	-0.470525	-2.56279	0.183599	0.0148417	-0.501108	-6.6035	0.0758853	7.45808e-10	0.206705	1.2967	0.159409	0.196333	ENSG00000283050.1	chr4_119524565_A_C_b38	69927	93	105	0.259901	9.2e-21	-0.643859	0.0597361	A	C
rs6955884:23905273:T:A	7	23905273	-	AC009508.1	26050	ENSG00000188732	FAM221A	23719749	23742868	162405	protein_coding	A	T	0.5	0.00934579	T	0.282609	0.0212766	1	50.0637	1.34528e-11	1396	0.000289777	-0.59005	-7.4633	0.0790602	2.99713e-12	-0.482098	-2.98044	0.161754	0.00520695	-0.606808	-6.41722	0.0945594	1.93773e-09	-0.0594148	-0.33464	0.177548	0.738272	ENSG00000188732.10	chr7_23865654_T_A_b38	185524	139	187	0.462871	2.44e-05	-0.274498	0.0631669	T	A
rs75058312:125770319:T:C	3	125770319	ENSG00000114544	SLC41A3	0	ENSG00000114547	ROPN1B	125688003	125702297	68022	protein_coding	T	C	0.285047	0	C	0.146739	0.0212766	1	50.229	1.23854e-11	1517	0.000289908	0.602039	7.08019	0.0850315	2.74851e-11	0.586484	2.50633	0.234001	0.0169971	0.613147	6.62928	0.0924908	6.52812e-10	0.128106	0.596093	0.214909	0.551834	ENSG00000114547.9	chr3_126051476_T_C_b38	82332	98	110	0.272277	4.66e-08	-0.413954	0.0721792	T	C
rs12500797	4	87692393	ENSG00000163629	PTPN13	0	ENSG00000163629	PTPN13	87515468	87736324	0	protein_coding	G	A	0.0990566	0.00934579	A	0.0319149	0	0	50.4137	1.12927e-11	1664	0.000289945	0.885408	6.7675	0.130832	1.59946e-10	0.90213	4.54474	0.1985	6.29316e-05	0.918691	5.45519	0.168407	2.11583e-07	-0.244776	-0.913619	0.267919	0.362093	ENSG00000163629.12	chr4_86771240_G_A_b38	176925	37	38	0.0940594	3e-06	-0.367652	0.0759525	G	A
rs140581831:170474511:GTTC:G	2	170474511	-	-	-	ENSG00000154479	CCDC173	170501935	170550915	27424	protein_coding	GTTC	G	0.104762	0.0186916	G	0.0430108	0.0106383	0	50.5547	1.0524e-11	1787	0.000290184	1.10566	7.1017	0.15569	2.43093e-11	0.985995	2.78339	0.354243	0.00861528	1.16536	6.54274	0.178115	1.01982e-09	-0.196783	-0.579317	0.339681	0.563072	-	-	-	-	-	-	-	-	-	-	-
rs6731001:24192952:A:G	2	24192952	ENSG00000173960	UBXN2A	0	ENSG00000173960	UBXN2A	24150155	24227779	0	protein_coding	A	G	0.168224	0	G	0.107527	0.0106383	1	49.7876	1.54444e-11	1218	0.000290257	0.579217	7.71701	0.0750571	6.6854e-13	0.71404	4.12205	0.173224	0.000219007	0.531159	5.7268	0.0927496	5.87305e-08	0.379069	2.32277	0.163197	0.0212677	ENSG00000173960.13	chr2_23970082_A_G_b38	42797	51	55	0.136139	0.903543	-0.00639465	0.0526843	A	G
rs111869566:24196340:C:A	2	24196340	ENSG00000173960	UBXN2A	0	ENSG00000173960	UBXN2A	24150155	24227779	0	protein_coding	C	A	0.168224	0	A	0.107527	0.0106383	1	49.7876	1.54444e-11	1218	0.000290257	0.579217	7.71701	0.0750571	6.6854e-13	0.71404	4.12205	0.173224	0.000219007	0.531159	5.7268	0.0927496	5.87305e-08	0.379069	2.32277	0.163197	0.0212677	ENSG00000173960.13	chr2_23973470_C_A_b38	46185	51	55	0.136139	0.903543	-0.00639465	0.0526843	C	A
rs12620594:24194490:G:A	2	24194490	ENSG00000173960	UBXN2A	0	ENSG00000173960	UBXN2A	24150155	24227779	0	protein_coding	G	A	0.168224	0	A	0.107527	0.0106383	1	49.7876	1.54444e-11	1218	0.000290257	0.579217	7.71701	0.0750571	6.6854e-13	0.71404	4.12205	0.173224	0.000219007	0.531159	5.7268	0.0927496	5.87305e-08	0.379069	2.32277	0.163197	0.0212677	ENSG00000173960.13	chr2_23971620_G_A_b38	44335	51	55	0.136139	0.903543	-0.00639465	0.0526843	G	A
rs72781634:24199102:C:T	2	24199102	ENSG00000173960	UBXN2A	0	ENSG00000173960	UBXN2A	24150155	24227779	0	protein_coding	C	T	0.168224	0	T	0.107527	0.0106383	1	49.7876	1.54444e-11	1218	0.000290257	0.579217	7.71701	0.0750571	6.6854e-13	0.71404	4.12205	0.173224	0.000219007	0.531159	5.7268	0.0927496	5.87305e-08	0.379069	2.32277	0.163197	0.0212677	ENSG00000173960.13	chr2_23976232_C_T_b38	48947	51	56	0.138614	0.876478	-0.00796788	0.0511808	C	T
rs12617474:24192510:C:T	2	24192510	ENSG00000173960	UBXN2A	0	ENSG00000173960	UBXN2A	24150155	24227779	0	protein_coding	C	T	0.168224	0	T	0.107527	0.0106383	1	49.7876	1.54444e-11	1218	0.000290257	0.579217	7.71701	0.0750571	6.6854e-13	0.71404	4.12205	0.173224	0.000219007	0.531159	5.7268	0.0927496	5.87305e-08	0.379069	2.32277	0.163197	0.0212677	ENSG00000173960.13	chr2_23969640_C_T_b38	42355	51	55	0.136139	0.903543	-0.00639465	0.0526843	C	T
rs12614452:24194608:C:T	2	24194608	ENSG00000173960	UBXN2A	0	ENSG00000173960	UBXN2A	24150155	24227779	0	protein_coding	C	T	0.168224	0	T	0.107527	0.0106383	1	49.7876	1.54444e-11	1218	0.000290257	0.579217	7.71701	0.0750571	6.6854e-13	0.71404	4.12205	0.173224	0.000219007	0.531159	5.7268	0.0927496	5.87305e-08	0.379069	2.32277	0.163197	0.0212677	ENSG00000173960.13	chr2_23971738_C_T_b38	44453	51	55	0.136139	0.903543	-0.00639465	0.0526843	C	T
rs28694634:808423:G:A	11	808423	ENSG00000177595	PIDD	0	ENSG00000279672	AP006621.5	779617	780755	27668	TEC	A	G	0.350515	0.0934579	G	0.347059	0.0957447	1	49.4741	1.80649e-11	1043	0.000290728	0.561935	6.04867	0.0929022	7.66732e-09	0.14495	0.613001	0.23646	0.543839	0.708095	7.00702	0.101055	9.01637e-11	-0.550347	-2.55018	0.215807	0.0115683	-	-	-	-	-	-	-	-	-	-	-
rs138545393:42753648:G:T	10	42753648	ENSG00000228755	PABPC1P8	21534	ENSG00000185904	LINC00839	42970928	42990785	217280	lncRNA	G	T	0.396226	0.00934579	T	0.477778	0.0425532	1	49.7282	1.59093e-11	1185	0.000290895	-0.441356	-7.12645	0.061932	2.11018e-11	-0.488621	-3.26303	0.149744	0.00246413	-0.444608	-6.25147	0.0711206	4.47879e-09	-0.0339143	-0.239745	0.14146	0.810791	-	-	-	-	-	-	-	-	-	-	-
rs3124782	9	136270996	ENSG00000198870	C9orf96	0	ENSG00000148290	SURF1	136218613	136223552	47444	protein_coding	C	T	0.452381	0.0186916	T	0.373626	0.0319149	1	50.2867	1.2033e-11	1569	0.000291314	0.564277	7.56722	0.0745686	1.62604e-12	0.568825	3.80285	0.149579	0.000549987	0.542193	5.9854	0.0905858	1.67753e-08	0.0740452	0.420275	0.176183	0.674767	ENSG00000148290.9	chr9_133405872_T_C_b38	49196	150	194	0.480198	2.71e-07	0.338313	0.0630177	T	C
rs7798063:64387625:A:C	7	64387625	ENSG00000198039	ZNF273	0	ENSG00000234585	CCT6P3	64498732	64535091	111107	transcribed_unprocessed_pseudogene	A	C	0.495238	0.0186916	C	0.209677	0.0106383	1	50.2318	1.23679e-11	1527	0.000291408	0.658023	7.01848	0.0937557	3.90447e-11	0.619191	2.92239	0.211878	0.00604941	0.694487	6.45689	0.107557	1.58298e-09	0.00583342	0.0264953	0.220168	0.978891	ENSG00000234585.6	chr7_64927247_A_C_b38	-111113	137	166	0.410891	7.92e-21	-0.876744	0.0811645	A	C
rs73957037:136588031:C:A	2	136588031	ENSG00000115850	LCT	0	ENSG00000076003	MCM6	136597196	136634013	9165	protein_coding	C	A	0.168224	0	A	0.407609	0.0212766	1	49.297	1.97373e-11	959	0.00029206	0.672587	6.96714	0.0965369	5.2219e-11	0.830725	3.08936	0.268899	0.00391601	0.668702	6.30499	0.106059	3.42139e-09	-0.0688949	-0.328997	0.209409	0.742526	ENSG00000076003.4	chr2_135830461_C_A_b38	-45965	73	87	0.215347	1.08e-12	-0.540579	0.0699473	C	A
rs2492836:45868390:G:T	1	45868390	ENSG00000070759	TESK2	0	ENSG00000070759	TESK2	45809555	45956835	0	protein_coding	T	G	0.209524	0.0186916	G	0.516667	0.0425532	1	49.2292	2.04181e-11	928	0.000292367	-0.382887	-7.44311	0.0514419	3.37355e-12	-0.356258	-3.05099	0.116768	0.00433164	-0.390152	-6.31828	0.0617498	3.19948e-09	0.0683833	0.649407	0.105301	0.516872	ENSG00000070759.16	chr1_45402718_G_T_b38	-88448	87	99	0.24505	0.0177467	-0.129536	0.0540787	G	T
rs2099746	8	2095441	ENSG00000036448	MYOM2	0	ENSG00000036448	MYOM2	1993161	2113475	0	protein_coding	T	G	0.391509	0.00934579	G	0.37234	0	1	51.014	8.36482e-12	2906	0.000292633	-0.655165	-7.31165	0.0896057	7.25873e-12	-0.868195	-3.57121	0.24311	0.00105728	-0.606285	-6.1855	0.0980171	6.23147e-09	-0.299397	-1.16691	0.256571	0.244731	ENSG00000036448.9	chr8_2147517_T_G_b38	102477	140	169	0.418317	4.41e-09	0.521411	0.0840357	T	G
rs369196829:44304405:G:C	17	44304405	ENSG00000120071	KANSL1	1672	ENSG00000260075	NSFP1	44450221	44564507	145816	unprocessed_pseudogene	G	C	0.128571	0.0186916	C	0.0322581	0.0106383	0	50.0729	1.33908e-11	1417	0.000292781	-1.06163	-7.17068	0.148051	1.6376e-11	-1.05987	-2.7407	0.386714	0.00958767	-1.04397	-6.52392	0.160022	1.12333e-09	0.208433	0.57756	0.360886	0.564256	ENSG00000260075.1	chr17_46227039_G_C_b38	-145816	49	51	0.126238	4.66e-18	1.07079	0.109422	G	C
rs139123298:44305371:C:A	17	44305371	-	-	-	ENSG00000260075	NSFP1	44450221	44564507	144850	unprocessed_pseudogene	C	A	0.128571	0.0186916	A	0.0322581	0.0106383	0	50.0729	1.33908e-11	1417	0.000292781	-1.06163	-7.17068	0.148051	1.6376e-11	-1.05987	-2.7407	0.386714	0.00958767	-1.04397	-6.52392	0.160022	1.12333e-09	0.208433	0.57756	0.360886	0.564256	-	-	-	-	-	-	-	-	-	-	-
rs533143:44188854:T:C	15	44188854	ENSG00000171877	FRMD5	0	ENSG00000242866	STRC	43891761	43910998	277856	protein_coding	T	C	0.285714	0.0186916	C	0.685393	0.0531915	1	47.5615	4.70065e-11	404	0.000293026	-0.453901	-7.02122	0.0646471	3.84428e-11	-0.367799	-2.44456	0.150456	0.0196805	-0.482997	-6.44869	0.0748984	1.65064e-09	0.121197	0.831176	0.145813	0.406934	ENSG00000242866.9	chr15_43896656_T_C_b38	277856	96	112	0.277228	9.75e-16	0.508457	0.0570307	T	C
rs10900256:42650411:T:C	10	42650411	ENSG00000229485	KSR1P1	5414	ENSG00000185904	LINC00839	42970928	42990785	320517	lncRNA	C	T	0.5	0.0373832	T	0.382353	0.0957447	1	49.7106	1.60502e-11	1185	0.00029347	0.473566	7.08126	0.0668759	2.73178e-11	0.438351	2.24034	0.195663	0.0315175	0.498514	6.68517	0.0745702	4.88656e-10	-0.0271338	-0.166473	0.162992	0.867965	ENSG00000185904.11	chr10_42154963_T_C_b38	-320580	152	196	0.485149	5.55e-08	0.468379	0.0821834	T	C
rs71538269:34761700:CAA:C	6	34761700	-	-	-	ENSG00000065060	UHRF1BP1	34759792	34850915	0	protein_coding	CAA	C	0.313725	0.046729	C	0.61413	0.0212766	1	49.1931	2.07903e-11	915	0.000293527	-0.484822	-7.21843	0.0671644	1.2443e-11	-0.499371	-3.98389	0.125348	0.000327089	-0.480494	-5.77249	0.0832386	4.71736e-08	-0.034649	-0.224307	0.154471	0.822763	-	-	-	-	-	-	-	-	-	-	-
rs1571453:89564334:T:C	1	89564334	ENSG00000234518	PTGES3P1	5634	ENSG00000117226	GBP3	89472362	89488577	75757	protein_coding	C	T	0.305825	0.0373832	T	0.494624	0.0106383	1	49.9641	1.41394e-11	1347	0.000293876	0.606701	7.09513	0.0855094	2.52385e-11	0.423864	1.67128	0.253616	0.103585	0.642067	6.86811	0.0934853	1.87836e-10	-0.25892	-1.11209	0.232824	0.267529	ENSG00000117226.11	chr1_89098651_T_C_b38	75757	115	146	0.361386	3.01e-18	0.624684	0.0633792	T	C
rs1854452:89563604:C:T	1	89563604	ENSG00000234518	PTGES3P1	6364	ENSG00000117226	GBP3	89472362	89488577	75027	protein_coding	T	C	0.305825	0.0373832	C	0.494624	0.0106383	1	49.9641	1.41394e-11	1347	0.000293876	0.606701	7.09513	0.0855094	2.52385e-11	0.423864	1.67128	0.253616	0.103585	0.642067	6.86811	0.0934853	1.87836e-10	-0.25892	-1.11209	0.232824	0.267529	ENSG00000117226.11	chr1_89097921_C_T_b38	75027	115	146	0.361386	3.01e-18	0.624684	0.0633792	C	T
rs2031910:89564678:C:T	1	89564678	ENSG00000234518	PTGES3P1	5290	ENSG00000117226	GBP3	89472362	89488577	76101	protein_coding	T	C	0.305825	0.0373832	C	0.494624	0.0106383	1	49.9641	1.41394e-11	1347	0.000293876	0.606701	7.09513	0.0855094	2.52385e-11	0.423864	1.67128	0.253616	0.103585	0.642067	6.86811	0.0934853	1.87836e-10	-0.25892	-1.11209	0.232824	0.267529	ENSG00000117226.11	chr1_89098995_C_T_b38	76101	115	146	0.361386	3.01e-18	0.624684	0.0633792	C	T
rs55660354:684888:A:C	5	684888	-	-	-	ENSG00000171368	TPPP	659977	693467	0	protein_coding	A	C	0.178218	0.0560748	C	0.0322581	0.0106383	0	49.6568	1.64875e-11	1156	0.000294089	-0.632061	-7.47836	0.0845186	2.74368e-12	-0.797265	-2.92252	0.272801	0.00604745	-0.604084	-6.41215	0.0942091	1.98829e-09	-0.382013	-1.61075	0.237165	0.108921	-	-	-	-	-	-	-	-	-	-	-
rs199503:44862162:G:A	17	44862162	ENSG00000108379	WNT3	0	ENSG00000238083	LRRC37A2	44588877	44633016	229146	protein_coding	G	A	0.188679	0.00934579	A	0.0430108	0.0106383	0	49.6689	1.63885e-11	1165	0.000294599	-0.894121	-6.68552	0.13374	2.51909e-10	-1.39892	-4.83903	0.289092	2.60644e-05	-0.785122	-5.12373	0.153232	9.60674e-07	-0.2276	-0.763079	0.298266	0.446378	ENSG00000238083.7	chr17_46784796_G_A_b38	273285	80	93	0.230198	8.25e-29	1.06283	0.0776907	G	A
rs70600:44860021:C:T	17	44860021	ENSG00000108379	WNT3	0	ENSG00000238083	LRRC37A2	44588877	44633016	227005	protein_coding	C	T	0.188679	0.00934579	T	0.0430108	0.0106383	0	49.6689	1.63885e-11	1165	0.000294599	-0.894121	-6.68552	0.13374	2.51909e-10	-1.39892	-4.83903	0.289092	2.60644e-05	-0.785122	-5.12373	0.153232	9.60674e-07	-0.2276	-0.763079	0.298266	0.446378	ENSG00000238083.7	chr17_46782655_C_T_b38	271144	81	94	0.232673	2.05e-30	1.07334	0.0752673	C	T
rs12506723:39104772:G:T	4	39104772	ENSG00000109790	KLHL5	0	ENSG00000249685	AC079921.2	39135533	39137228	30761	lncRNA	G	T	0.556075	0	T	0.331522	0.0212766	1	50.1349	1.2982e-11	1471	0.000294659	-0.607837	-7.4757	0.0813084	2.78695e-12	-0.520085	-2.14884	0.24203	0.0386438	-0.614041	-6.74666	0.0910142	3.54841e-10	0.0848771	0.439172	0.193266	0.661044	ENSG00000249685.1	chr4_39103152_G_T_b38	-30761	151	186	0.460396	1.44e-06	0.438003	0.0875086	G	T
rs11238883:42802585:C:T	10	42802585	ENSG00000215146	RP11-313J2.1	24729	ENSG00000185904	LINC00839	42970928	42990785	168343	lncRNA	C	T	0.396226	0.00934579	T	0.462366	0.0106383	1	49.7025	1.61156e-11	1185	0.000294667	-0.439422	-7.16868	0.0612974	1.65649e-11	-0.4559	-3.14306	0.14505	0.00339729	-0.44688	-6.3106	0.0708142	3.32596e-09	-0.00313587	-0.0228317	0.137347	0.981809	ENSG00000185904.11	chr10_42307137_C_T_b38	-168406	136	169	0.418317	1.25e-08	0.492846	0.0821428	C	T
rs200078388:177106024:C:CA	5	177106024	-	-	-	ENSG00000170074	FAM153A	177134982	177210399	28958	protein_coding	C	CA	0.449495	0.0747664	CA	0.404762	0.106383	0	49.0564	2.22604e-11	858	0.000294704	0.453227	6.29979	0.0719432	2.04391e-09	0.664687	4.31612	0.154001	0.00012395	0.441226	5.51612	0.0799885	1.59221e-07	0.143385	0.876307	0.163624	0.381988	-	-	-	-	-	-	-	-	-	-	-
rs9664813:42731823:G:A	10	42731823	ENSG00000264398	AL031601.1	1400	ENSG00000185904	LINC00839	42970928	42990785	239105	lncRNA	A	G	0.603774	0.00934579	G	0.460227	0.0638298	1	49.6997	1.61375e-11	1185	0.000295068	0.454899	7.23109	0.0629088	1.15676e-11	0.488621	3.26303	0.149744	0.00246413	0.454747	6.24919	0.0727689	4.53032e-09	0.0353464	0.250137	0.141308	0.802756	ENSG00000185904.11	chr10_42236375_G_A_b38	-239168	138	171	0.423267	8.09e-10	0.534723	0.0818877	G	A
rs7100308:42726740:G:C	10	42726740	ENSG00000264398	AL031601.1	3611	ENSG00000185904	LINC00839	42970928	42990785	244188	lncRNA	C	G	0.603774	0.00934579	G	0.460227	0.0638298	1	49.6997	1.61375e-11	1185	0.000295068	0.454899	7.23109	0.0629088	1.15676e-11	0.488621	3.26303	0.149744	0.00246413	0.454747	6.24919	0.0727689	4.53032e-09	0.0353464	0.250137	0.141308	0.802756	ENSG00000185904.11	chr10_42231292_G_C_b38	-244251	138	171	0.423267	8.09e-10	0.534723	0.0818877	G	C
rs9665689:42732872:C:T	10	42732872	ENSG00000264398	AL031601.1	2449	ENSG00000185904	LINC00839	42970928	42990785	238056	lncRNA	T	C	0.603774	0.00934579	C	0.460227	0.0638298	1	49.6997	1.61375e-11	1185	0.000295068	0.454899	7.23109	0.0629088	1.15676e-11	0.488621	3.26303	0.149744	0.00246413	0.454747	6.24919	0.0727689	4.53032e-09	0.0353464	0.250137	0.141308	0.802756	-	-	-	-	-	-	-	-	-	-	-
rs9663971:42728197:G:A	10	42728197	ENSG00000264398	AL031601.1	2154	ENSG00000185904	LINC00839	42970928	42990785	242731	lncRNA	A	G	0.603774	0.00934579	G	0.460227	0.0638298	1	49.6997	1.61375e-11	1185	0.000295068	0.454899	7.23109	0.0629088	1.15676e-11	0.488621	3.26303	0.149744	0.00246413	0.454747	6.24919	0.0727689	4.53032e-09	0.0353464	0.250137	0.141308	0.802756	-	-	-	-	-	-	-	-	-	-	-
rs11238561:42735604:C:T	10	42735604	ENSG00000264398	AL031601.1	5181	ENSG00000185904	LINC00839	42970928	42990785	235324	lncRNA	T	C	0.603774	0.00934579	C	0.460227	0.0638298	1	49.6997	1.61375e-11	1185	0.000295068	0.454899	7.23109	0.0629088	1.15676e-11	0.488621	3.26303	0.149744	0.00246413	0.454747	6.24919	0.0727689	4.53032e-09	0.0353464	0.250137	0.141308	0.802756	ENSG00000185904.11	chr10_42240156_C_T_b38	-235387	139	172	0.425743	5.19e-10	0.540566	0.081735	C	T
rs4612752:42749512:T:C	10	42749512	ENSG00000264398	AL031601.1	19089	ENSG00000185904	LINC00839	42970928	42990785	221416	lncRNA	C	T	0.603774	0.00934579	T	0.460227	0.0638298	1	49.6997	1.61375e-11	1185	0.000295068	0.454899	7.23109	0.0629088	1.15676e-11	0.488621	3.26303	0.149744	0.00246413	0.454747	6.24919	0.0727689	4.53032e-09	0.0353464	0.250137	0.141308	0.802756	ENSG00000185904.11	chr10_42254064_T_C_b38	-221479	138	172	0.425743	6.04e-10	0.534525	0.0811709	T	C
rs9664603:42731669:G:C	10	42731669	ENSG00000264398	AL031601.1	1246	ENSG00000185904	LINC00839	42970928	42990785	239259	lncRNA	C	G	0.603774	0.00934579	G	0.460227	0.0638298	1	49.6997	1.61375e-11	1185	0.000295068	0.454899	7.23109	0.0629088	1.15676e-11	0.488621	3.26303	0.149744	0.00246413	0.454747	6.24919	0.0727689	4.53032e-09	0.0353464	0.250137	0.141308	0.802756	ENSG00000185904.11	chr10_42236221_G_C_b38	-239322	138	171	0.423267	8.09e-10	0.534723	0.0818877	G	C
rs7342112:42738141:G:A	10	42738141	ENSG00000264398	AL031601.1	7718	ENSG00000185904	LINC00839	42970928	42990785	232787	lncRNA	A	G	0.603774	0.00934579	G	0.460227	0.0638298	1	49.6997	1.61375e-11	1185	0.000295068	0.454899	7.23109	0.0629088	1.15676e-11	0.488621	3.26303	0.149744	0.00246413	0.454747	6.24919	0.0727689	4.53032e-09	0.0353464	0.250137	0.141308	0.802756	ENSG00000185904.11	chr10_42242693_G_A_b38	-232850	138	171	0.423267	8.09e-10	0.534723	0.0818877	G	A
rs9702094:42734675:C:T	10	42734675	ENSG00000264398	AL031601.1	4252	ENSG00000185904	LINC00839	42970928	42990785	236253	lncRNA	T	C	0.603774	0.00934579	C	0.460227	0.0638298	1	49.6997	1.61375e-11	1185	0.000295068	0.454899	7.23109	0.0629088	1.15676e-11	0.488621	3.26303	0.149744	0.00246413	0.454747	6.24919	0.0727689	4.53032e-09	0.0353464	0.250137	0.141308	0.802756	-	-	-	-	-	-	-	-	-	-	-
rs58070122:83598585:T:C	15	83598585	ENSG00000103942|ENSG00000259805	HOMER2|RP11-382A20.5	0	ENSG00000169612	RAMAC	83654962	83659809	56377	protein_coding	T	C	0.0330189	0.00934579	C	0.208791	0.0319149	0	49.0923	2.18644e-11	875	0.000295196	0.67802	7.42214	0.091351	3.81387e-12	0.638836	2.13713	0.298922	0.0396525	0.686686	6.67271	0.10291	5.21312e-10	-0.0423986	-0.182344	0.23252	0.85551	ENSG00000169612.3	chr15_82929833_T_C_b38	-56374	14	15	0.0371287	0.655493	-0.0705489	0.157838	T	C
rs6857105:120222298:C:G	4	120222298	ENSG00000164096	C4orf3	0	ENSG00000283050	GTF2IP12	120326678	120375793	104380	transcribed_unprocessed_pseudogene	C	G	0.325472	0.00934579	G	0.351064	0	1	50.1339	1.29886e-11	1475	0.000295611	-0.424836	-6.77619	0.0626955	1.52398e-10	-0.59481	-3.55716	0.167215	0.00109952	-0.430006	-6.12213	0.0702379	8.54319e-09	-0.000299843	-0.00185411	0.161718	0.998523	ENSG00000283050.1	chr4_119301143_C_G_b38	-153495	98	113	0.279703	2.86e-17	-0.570174	0.0600639	C	G
rs1265086	6	31109882	ENSG00000204536	CCHCR1	334	ENSG00000228789	HCG22	31021227	31027667	82215	lncRNA	T	G	0.518692	0	G	0.414894	0	1	50.991	8.46152e-12	4977	0.000296016	0.578507	7.20752	0.0802643	1.325e-11	0.635923	4.41358	0.144083	9.29252e-05	0.542862	5.6135	0.0967065	1.00689e-07	0.149208	0.829444	0.179889	0.407911	-	-	-	-	-	-	-	-	-	-	-
rs71375338:44332793:G:A	17	44332793	ENSG00000262539	RP11-259G18.3	4124	ENSG00000120071	KANSL1	44107282	44302755	30038	protein_coding	G	A	0.26	0.0654206	A	0.091954	0.0744681	1	50.458	1.10457e-11	1739	0.000296387	-0.739307	-6.995	0.105691	4.46038e-11	-0.67384	-2.71752	0.247961	0.0101574	-0.794024	-6.563	0.120985	9.18917e-10	0.0415255	0.171955	0.24149	0.863659	ENSG00000120071.13	chr17_46255427_G_A_b38	30038	97	104	0.257426	0.834955	0.015711	0.075285	G	A
rs6518276:47602157:C:T	21	47602157	ENSG00000160284	SPATC1L	0	ENSG00000160282	FTCD	47556176	47575493	26664	protein_coding	C	T	0.121495	0	T	0.304348	0.0212766	1	50.4847	1.08991e-11	1764	0.000296658	0.570651	6.68671	0.0853411	2.50258e-10	0.691306	3.71228	0.186221	0.000711266	0.595205	6.05835	0.0982453	1.17156e-08	-0.058413	-0.31499	0.185444	0.75312	ENSG00000160282.13	chr21_46182243_C_T_b38	26676	58	67	0.165842	6.96e-14	-0.491681	0.0599583	C	T
rs9260620:29923091:T:G	6	29923091	ENSG00000235290	HLA-W	1282	ENSG00000206503	HLA-A	29909037	29913661	9430	protein_coding	T	G	0.292453	0.00934579	G	0.218085	0	1	50.9866	8.47993e-12	3936	0.00029666	0.638837	7.16422	0.0891705	1.69947e-11	0.722205	3.7393	0.193139	0.000658883	0.635601	6.08311	0.104486	1.0366e-08	0.121883	0.583939	0.208725	0.559965	ENSG00000206503.12	chr6_29955314_T_G_b38	14054	88	97	0.240099	8.41e-07	-0.311418	0.0607711	T	G
rs140141123:207674545:A:G	2	207674545	-	-	-	ENSG00000138400	MDH1B	207602487	207630052	44493	protein_coding	A	G	0.283019	0.00934579	G	0.367021	0	1	50.1067	1.31668e-11	1462	0.000297025	-0.524375	-7.09058	0.0739538	2.59026e-11	-0.52909	-3.6748	0.143978	0.00079066	-0.54649	-6.05	0.090329	1.22088e-08	0.16003	0.962425	0.166278	0.337079	-	-	-	-	-	-	-	-	-	-	-
rs226949:3716440:C:T	6	3716440	ENSG00000168994	PXDC1	6408	ENSG00000228793	AL033523.1	3585335	3720315	0	lncRNA	C	T	0.102804	0	T	0.413978	0.0106383	1	50.6022	1.02769e-11	1880	0.000298118	-0.643007	-7.0133	0.0916839	4.02082e-11	-0.322299	-1.85449	0.173794	0.0721109	-0.769835	-6.86754	0.112098	1.88398e-10	0.320371	1.79792	0.17819	0.0738026	ENSG00000228793.1	chr6_3716206_C_T_b38	91459	47	55	0.136139	1.95e-08	0.684787	0.11585	C	T
12:76034549:A:AG	12	76034549	-	-	-	ENSG00000180481	GLIPR1L2	75784869	75826468	208081	protein_coding	A	AG	0.45283	0.00934579	AG	0.451613	0.0106383	1	49.7926	1.54055e-11	1255	0.000298322	0.659091	6.92869	0.0951249	6.48762e-11	0.344475	1.45729	0.236381	0.153951	0.728795	6.90427	0.105557	1.55271e-10	-0.449444	-2.01518	0.223029	0.0453176	-	-	-	-	-	-	-	-	-	-	-
12:11302133:T:A	12	11302133	-	-	-	ENSG00000256537	SMIM10L1	11323793	11328615	21660	protein_coding	T	A	0.552381	0.0186916	A	0.302198	0.0319149	1	49.0707	2.21026e-11	875	0.000298412	-0.415997	-7.14718	0.0582043	1.87398e-11	-0.361497	-2.9307	0.123348	0.00592136	-0.407231	-6.36252	0.0640047	2.55809e-09	-0.0422479	-0.329853	0.128081	0.74188	-	-	-	-	-	-	-	-	-	-	-
rs3809634:53538157:A:G	16	53538157	ENSG00000166971	AKTIP	0	ENSG00000279722	AC007342.7	53521519	53523855	14302	TEC	A	G	0.288462	0.0280374	G	0.247126	0.0744681	1	49.3188	1.95235e-11	991	0.000298536	0.480467	5.14558	0.0933747	6.64834e-07	0.85761	6.22882	0.137684	3.86169e-07	0.377003	3.24356	0.116231	0.0014717	0.361216	1.72021	0.209984	0.0870482	ENSG00000279722.1	chr16_53504245_A_G_b38	14302	108	127	0.314356	1.47e-06	-0.384861	0.0769527	A	G
rs144796893:24728916:ATCT:A	1	24728916	-	-	-	ENSG00000001460	STPG1	24683489	24743424	0	protein_coding	ATCT	A	0.247664	0	A	0.0904255	0	1	50.1073	1.31623e-11	1470	0.000298548	0.840181	7.47846	0.112347	2.74202e-12	0.638293	2.52181	0.253109	0.016379	0.880233	6.61421	0.133082	7.05686e-10	-0.289685	-1.23928	0.233752	0.216795	-	-	-	-	-	-	-	-	-	-	-
rs61731455:665295:A:G	5	665295	ENSG00000112877|ENSG00000171368	CEP72|TPPP	0	ENSG00000171368	TPPP	659977	693467	0	protein_coding	A	G	0.182692	0.0280374	G	0.0376344	0.0106383	0	49.6262	1.67417e-11	1156	0.000298624	-0.594231	-7.40479	0.0802496	4.22098e-12	-0.836618	-3.1915	0.26214	0.00298596	-0.559574	-6.28017	0.0891017	3.877e-09	-0.399531	-1.69382	0.235876	0.091965	ENSG00000171368.11	chr5_665180_A_G_b38	-28215	52	60	0.148515	5.7e-10	0.307998	0.046695	A	G
rs1196366	1	245179188	ENSG00000203666	EFCAB2	0	ENSG00000203666	EFCAB2	245133007	245290466	0	protein_coding	T	G	0.334906	0.00934579	G	0.166667	0.0106383	1	50.2785	1.20824e-11	1602	0.000298664	-0.631562	-6.94143	0.0909845	6.03795e-11	-0.452135	-2.12807	0.212462	0.0404483	-0.683702	-6.76386	0.101082	3.24369e-10	0.221166	1.0893	0.203036	0.277425	ENSG00000203666.12	chr1_245015886_G_T_b38	13765	95	114	0.282178	3.58e-26	-0.755848	0.0593739	G	T
rs34688558:245180866:T:TA	1	245180866	-	-	-	ENSG00000203666	EFCAB2	245133007	245290466	0	protein_coding	TA	T	0.334906	0.00934579	T	0.166667	0.0106383	1	50.2785	1.20824e-11	1602	0.000298664	-0.631562	-6.94143	0.0909845	6.03795e-11	-0.452135	-2.12807	0.212462	0.0404483	-0.683702	-6.76386	0.101082	3.24369e-10	0.221166	1.0893	0.203036	0.277425	-	-	-	-	-	-	-	-	-	-	-
rs116185178:170568216:C:T	2	170568216	ENSG00000213160	KLHL23	0	ENSG00000154479	CCDC173	170501935	170550915	17301	protein_coding	C	T	0.125	0.0280374	T	0.0691489	0	1	50.497	1.08322e-11	1787	0.000298681	0.945504	6.91025	0.136826	7.19759e-11	0.994384	2.81182	0.353644	0.00801937	0.966125	6.52615	0.148039	1.11052e-09	-0.0855532	-0.261962	0.326586	0.793639	ENSG00000154479.12	chr2_169711706_C_T_b38	17273	41	44	0.108911	6.44e-09	-0.629242	0.102642	C	T
rs2162517:170566881:C:T	2	170566881	ENSG00000213160	KLHL23	0	ENSG00000154479	CCDC173	170501935	170550915	15966	protein_coding	C	T	0.125	0.0280374	T	0.0691489	0	1	50.497	1.08322e-11	1787	0.000298681	0.945504	6.91025	0.136826	7.19759e-11	0.994384	2.81182	0.353644	0.00801937	0.966125	6.52615	0.148039	1.11052e-09	-0.0855532	-0.261962	0.326586	0.793639	ENSG00000154479.12	chr2_169710371_C_T_b38	15938	41	44	0.108911	6.44e-09	-0.629242	0.102642	C	T
rs10028773:120265259:C:G	4	120265259	ENSG00000250412	KLHL2P1	0	ENSG00000283050	GTF2IP12	120326678	120375793	61419	transcribed_unprocessed_pseudogene	C	G	0.406542	0	G	0.451613	0.0106383	1	50.11	1.31444e-11	1475	0.000299158	-0.403517	-6.69191	0.0602992	2.43176e-10	-0.498329	-3.69679	0.134801	0.000743105	-0.419843	-6.03687	0.0695465	1.30252e-08	0.0857871	0.608436	0.140996	0.543637	ENSG00000283050.1	chr4_119344104_C_G_b38	-110534	113	135	0.334158	9.03e-11	-0.425555	0.0613344	C	G
rs6010876:61867940:C:T	20	61867940	ENSG00000101197	BIRC7	0	ENSG00000101198	NKAIN4	61872136	61904046	4196	protein_coding	C	T	0.105769	0.0280374	T	0.284946	0.0106383	1	50.2898	1.20144e-11	1616	0.000299576	-0.774972	-7.23467	0.107119	1.1331e-11	-0.65418	-2.45636	0.266321	0.0191396	-0.810014	-6.65253	0.12176	5.78798e-10	0.259431	1.10695	0.234365	0.269735	ENSG00000101198.14	chr20_63236588_C_T_b38	-36106	51	55	0.136139	1.01e-15	0.572742	0.0642874	C	T
rs73080137:40516412:A:G	3	40516412	ENSG00000177873	ZNF619	2192	ENSG00000223797	ENTPD3-AS1	40355293	40494820	21592	lncRNA	A	G	0.294393	0	G	0.255435	0.0212766	1	49.3205	1.95073e-11	996	0.000299793	-0.436528	-6.28843	0.0694177	2.17139e-09	-0.495479	-3.79585	0.130532	0.000561066	-0.488059	-5.90864	0.0826009	2.44129e-08	0.156435	1.05701	0.147999	0.291872	ENSG00000223797.5	chr3_40474921_A_G_b38	21592	98	125	0.309406	7.75e-11	0.320361	0.0459877	A	G
rs12151287:52381495:C:T	19	52381495	ENSG00000161551	ZNF577	0	ENSG00000161551	ZNF577	52308069	52394203	0	protein_coding	C	T	0.19	0.0654206	T	0.318681	0.0319149	1	50.8335	9.15479e-12	2123	0.000299892	0.532787	7.49298	0.0711048	2.51796e-12	0.563088	3.46179	0.162658	0.00143249	0.526346	6.23294	0.0844458	4.9151e-09	0.050297	0.32041	0.156977	0.749015	ENSG00000161551.14	chr19_51878242_C_T_b38	-9734	78	86	0.212871	0.00404665	-0.233375	0.0800288	C	T
rs8075095:15461933:G:A	17	15461933	ENSG00000259024|ENSG00000175106	TVP23C-CDRT4|TVP23C	0	ENSG00000239704	CDRT4	15339332	15406922	55011	protein_coding	G	A	0.106061	0.0747664	A	0.222222	0.0425532	1	50.088	1.32898e-11	1464	0.00030021	0.62789	6.86421	0.091473	9.321e-11	0.82419	4.11003	0.200531	0.000226818	0.59463	5.76157	0.103206	4.97145e-08	0.303303	1.32459	0.228979	0.186925	ENSG00000239704.10	chr17_15558619_G_A_b38	82891	41	48	0.118812	1.51e-12	-0.502154	0.0654712	G	A
rs8028925:83634125:A:G	15	83634125	ENSG00000103942|ENSG00000259805	HOMER2|RP11-382A20.5	0	ENSG00000169612	RAMAC	83654962	83659809	20837	protein_coding	A	G	0.0186916	0	G	0.18617	0	0	49.0577	2.22461e-11	875	0.00030035	0.690966	7.37816	0.0936502	4.93049e-12	0.697968	3.01517	0.231485	0.00475704	0.696377	6.3219	0.110153	3.14148e-09	0.0234948	0.110241	0.213122	0.912337	ENSG00000169612.3	chr15_82965373_A_G_b38	-20834	8	8	0.019802	0.357015	-0.200296	0.21684	A	G
12:120987391:G:A	12	120987391	-	-	-	ENSG00000110871	COQ5	120941082	120972237	15154	protein_coding	G	A	0.271429	0.0186916	A	0.202128	0	1	49.5741	1.71841e-11	1134	0.000300681	-0.567048	-7.21214	0.0786241	1.29025e-11	-0.470801	-3.104	0.151676	0.00376762	-0.568836	-6.31975	0.0900093	3.17576e-09	0.0973047	0.515614	0.188716	0.606733	-	-	-	-	-	-	-	-	-	-	-
12:120991240:C:T	12	120991240	-	-	-	ENSG00000110871	COQ5	120941082	120972237	19003	protein_coding	C	T	0.271429	0.0186916	T	0.202128	0	1	49.5741	1.71841e-11	1134	0.000300681	-0.567048	-7.21214	0.0786241	1.29025e-11	-0.470801	-3.104	0.151676	0.00376762	-0.568836	-6.31975	0.0900093	3.17576e-09	0.0973047	0.515614	0.188716	0.606733	-	-	-	-	-	-	-	-	-	-	-
12:120988238:A:G	12	120988238	-	-	-	ENSG00000110871	COQ5	120941082	120972237	16001	protein_coding	A	G	0.271429	0.0186916	G	0.202128	0	1	49.5741	1.71841e-11	1134	0.000300681	-0.567048	-7.21214	0.0786241	1.29025e-11	-0.470801	-3.104	0.151676	0.00376762	-0.568836	-6.31975	0.0900093	3.17576e-09	0.0973047	0.515614	0.188716	0.606733	-	-	-	-	-	-	-	-	-	-	-
12:120993817:C:T	12	120993817	-	-	-	ENSG00000110871	COQ5	120941082	120972237	21580	protein_coding	C	T	0.271429	0.0186916	T	0.202128	0	1	49.5741	1.71841e-11	1134	0.000300681	-0.567048	-7.21214	0.0786241	1.29025e-11	-0.470801	-3.104	0.151676	0.00376762	-0.568836	-6.31975	0.0900093	3.17576e-09	0.0973047	0.515614	0.188716	0.606733	-	-	-	-	-	-	-	-	-	-	-
12:120987643:C:T	12	120987643	-	-	-	ENSG00000110871	COQ5	120941082	120972237	15406	protein_coding	C	T	0.271429	0.0186916	T	0.202128	0	1	49.5741	1.71841e-11	1134	0.000300681	-0.567048	-7.21214	0.0786241	1.29025e-11	-0.470801	-3.104	0.151676	0.00376762	-0.568836	-6.31975	0.0900093	3.17576e-09	0.0973047	0.515614	0.188716	0.606733	-	-	-	-	-	-	-	-	-	-	-
rs3213565	12	120992401	ENSG00000022840	RNF10	0	ENSG00000110871	COQ5	120941082	120972237	20164	protein_coding	C	T	0.271429	0.0186916	T	0.202128	0	1	49.5741	1.71841e-11	1134	0.000300681	-0.567048	-7.21214	0.0786241	1.29025e-11	-0.470801	-3.104	0.151676	0.00376762	-0.568836	-6.31975	0.0900093	3.17576e-09	0.0973047	0.515614	0.188716	0.606733	ENSG00000110871.14	chr12_120554598_C_T_b38	20248	107	124	0.306931	9.69e-13	0.472033	0.0609282	C	T
rs28573204:653538:C:G	4	653538	ENSG00000133256	PDE6B	0	ENSG00000242686	PDE6B-AS1	646639	650002	3536	lncRNA	C	G	0.0833333	0.046729	G	0.286517	0.0531915	1	49.9685	1.41088e-11	1382	0.000300859	0.803604	7.26498	0.110613	9.51153e-12	0.879637	4.04863	0.217268	0.00027116	0.761708	5.79457	0.131452	4.24201e-08	0.0631137	0.27244	0.231661	0.785584	-	-	-	-	-	-	-	-	-	-	-
rs9952841	18	46696465	ENSG00000141627	DYM	0	ENSG00000177576	C18orf32	47003620	47013622	307155	protein_coding	G	A	0	0	A	0.111702	0	0	50.2912	1.20063e-11	1625	0.000301042	0.600043	6.77825	0.0885249	1.50661e-10	0.380495	1.91089	0.19912	0.0642376	0.726136	6.82933	0.106326	2.30274e-10	-0.218192	-1.25389	0.174012	0.211447	ENSG00000177576.11	chr18_49170095_G_A_b38	-317157	5	5	0.0123762	4.48e-08	-1.05158	0.183111	G	A
rs9967370:46709860:T:A	18	46709860	ENSG00000141627	DYM	0	ENSG00000177576	C18orf32	47003620	47013622	293760	protein_coding	T	A	0	0	A	0.111702	0	0	50.2912	1.20063e-11	1625	0.000301042	0.600043	6.77825	0.0885249	1.50661e-10	0.380495	1.91089	0.19912	0.0642376	0.726136	6.82933	0.106326	2.30274e-10	-0.218192	-1.25389	0.174012	0.211447	ENSG00000177576.11	chr18_49183490_T_A_b38	-303762	5	5	0.0123762	4.48e-08	-1.05158	0.183111	T	A
12:11191492:G:A	12	11191492	-	-	-	ENSG00000212127	TAS2R14	11090007	11324172	0	protein_coding	G	A	0.518692	0	A	0.324468	0	1	50.1178	1.30937e-11	1492	0.000301438	-0.541445	-7.32624	0.0739049	6.66926e-12	-0.551689	-3.39969	0.162276	0.0016993	-0.558818	-6.20966	0.0899917	5.52273e-09	0.13808	0.838436	0.164688	0.402856	-	-	-	-	-	-	-	-	-	-	-
12:11185236:A:C	12	11185236	-	-	-	ENSG00000212127	TAS2R14	11090007	11324172	0	protein_coding	A	C	0.518692	0	C	0.324468	0	1	50.1178	1.30937e-11	1492	0.000301438	-0.541445	-7.32624	0.0739049	6.66926e-12	-0.551689	-3.39969	0.162276	0.0016993	-0.558818	-6.20966	0.0899917	5.52273e-09	0.13808	0.838436	0.164688	0.402856	-	-	-	-	-	-	-	-	-	-	-
12:11186715:CA:C	12	11186715	-	-	-	ENSG00000212127	TAS2R14	11090007	11324172	0	protein_coding	CA	C	0.518692	0	C	0.324468	0	1	50.1178	1.30937e-11	1492	0.000301438	-0.541445	-7.32624	0.0739049	6.66926e-12	-0.551689	-3.39969	0.162276	0.0016993	-0.558818	-6.20966	0.0899917	5.52273e-09	0.13808	0.838436	0.164688	0.402856	-	-	-	-	-	-	-	-	-	-	-
12:11193880:T:G	12	11193880	-	-	-	ENSG00000212127	TAS2R14	11090007	11324172	0	protein_coding	T	G	0.518692	0	G	0.324468	0	1	50.1178	1.30937e-11	1492	0.000301438	-0.541445	-7.32624	0.0739049	6.66926e-12	-0.551689	-3.39969	0.162276	0.0016993	-0.558818	-6.20966	0.0899917	5.52273e-09	0.13808	0.838436	0.164688	0.402856	-	-	-	-	-	-	-	-	-	-	-
12:11182632:G:A	12	11182632	-	-	-	ENSG00000212127	TAS2R14	11090007	11324172	0	protein_coding	G	A	0.518692	0	A	0.324468	0	1	50.1178	1.30937e-11	1492	0.000301438	-0.541445	-7.32624	0.0739049	6.66926e-12	-0.551689	-3.39969	0.162276	0.0016993	-0.558818	-6.20966	0.0899917	5.52273e-09	0.13808	0.838436	0.164688	0.402856	-	-	-	-	-	-	-	-	-	-	-
12:11186801:AT:A	12	11186801	-	-	-	ENSG00000212127	TAS2R14	11090007	11324172	0	protein_coding	AT	A	0.518692	0	A	0.324468	0	1	50.1178	1.30937e-11	1492	0.000301438	-0.541445	-7.32624	0.0739049	6.66926e-12	-0.551689	-3.39969	0.162276	0.0016993	-0.558818	-6.20966	0.0899917	5.52273e-09	0.13808	0.838436	0.164688	0.402856	-	-	-	-	-	-	-	-	-	-	-
12:11181316:T:C	12	11181316	-	-	-	ENSG00000212127	TAS2R14	11090007	11324172	0	protein_coding	T	C	0.518692	0	C	0.324468	0	1	50.1178	1.30937e-11	1492	0.000301438	-0.541445	-7.32624	0.0739049	6.66926e-12	-0.551689	-3.39969	0.162276	0.0016993	-0.558818	-6.20966	0.0899917	5.52273e-09	0.13808	0.838436	0.164688	0.402856	-	-	-	-	-	-	-	-	-	-	-
12:11183217:C:T	12	11183217	-	-	-	ENSG00000212127	TAS2R14	11090007	11324172	0	protein_coding	C	T	0.518692	0	T	0.324468	0	1	50.1178	1.30937e-11	1492	0.000301438	-0.541445	-7.32624	0.0739049	6.66926e-12	-0.551689	-3.39969	0.162276	0.0016993	-0.558818	-6.20966	0.0899917	5.52273e-09	0.13808	0.838436	0.164688	0.402856	-	-	-	-	-	-	-	-	-	-	-
12:11177773:C:G	12	11177773	-	-	-	ENSG00000212127	TAS2R14	11090007	11324172	0	protein_coding	C	G	0.518692	0	G	0.324468	0	1	50.1178	1.30937e-11	1492	0.000301438	-0.541445	-7.32624	0.0739049	6.66926e-12	-0.551689	-3.39969	0.162276	0.0016993	-0.558818	-6.20966	0.0899917	5.52273e-09	0.13808	0.838436	0.164688	0.402856	-	-	-	-	-	-	-	-	-	-	-
12:11185803:T:C	12	11185803	-	-	-	ENSG00000212127	TAS2R14	11090007	11324172	0	protein_coding	T	C	0.518692	0	C	0.324468	0	1	50.1178	1.30937e-11	1492	0.000301438	-0.541445	-7.32624	0.0739049	6.66926e-12	-0.551689	-3.39969	0.162276	0.0016993	-0.558818	-6.20966	0.0899917	5.52273e-09	0.13808	0.838436	0.164688	0.402856	-	-	-	-	-	-	-	-	-	-	-
12:11185648:T:C	12	11185648	-	-	-	ENSG00000212127	TAS2R14	11090007	11324172	0	protein_coding	T	C	0.518692	0	C	0.324468	0	1	50.1178	1.30937e-11	1492	0.000301438	-0.541445	-7.32624	0.0739049	6.66926e-12	-0.551689	-3.39969	0.162276	0.0016993	-0.558818	-6.20966	0.0899917	5.52273e-09	0.13808	0.838436	0.164688	0.402856	-	-	-	-	-	-	-	-	-	-	-
rs7297949	12	11188140	ENSG00000111215|ENSG00000212127	PRR4|TAS2R14	0	ENSG00000212127	TAS2R14	11090007	11324172	0	protein_coding	A	G	0.518692	0	G	0.324468	0	1	50.1178	1.30937e-11	1492	0.000301438	-0.541445	-7.32624	0.0739049	6.66926e-12	-0.551689	-3.39969	0.162276	0.0016993	-0.558818	-6.20966	0.0899917	5.52273e-09	0.13808	0.838436	0.164688	0.402856	ENSG00000212127.5	chr12_11035541_A_G_b38	96278	144	186	0.460396	4.11e-06	0.337236	0.0707179	A	G
12:11194460:A:G	12	11194460	-	-	-	ENSG00000212127	TAS2R14	11090007	11324172	0	protein_coding	A	G	0.518692	0	G	0.324468	0	1	50.1178	1.30937e-11	1492	0.000301438	-0.541445	-7.32624	0.0739049	6.66926e-12	-0.551689	-3.39969	0.162276	0.0016993	-0.558818	-6.20966	0.0899917	5.52273e-09	0.13808	0.838436	0.164688	0.402856	-	-	-	-	-	-	-	-	-	-	-
12:11179310:G:A	12	11179310	-	-	-	ENSG00000212127	TAS2R14	11090007	11324172	0	protein_coding	G	A	0.518692	0	A	0.324468	0	1	50.1178	1.30937e-11	1492	0.000301438	-0.541445	-7.32624	0.0739049	6.66926e-12	-0.551689	-3.39969	0.162276	0.0016993	-0.558818	-6.20966	0.0899917	5.52273e-09	0.13808	0.838436	0.164688	0.402856	-	-	-	-	-	-	-	-	-	-	-
12:11177395:G:T	12	11177395	-	-	-	ENSG00000212127	TAS2R14	11090007	11324172	0	protein_coding	G	T	0.518692	0	T	0.324468	0	1	50.1178	1.30937e-11	1492	0.000301438	-0.541445	-7.32624	0.0739049	6.66926e-12	-0.551689	-3.39969	0.162276	0.0016993	-0.558818	-6.20966	0.0899917	5.52273e-09	0.13808	0.838436	0.164688	0.402856	-	-	-	-	-	-	-	-	-	-	-
12:11182687:AAAAT:A	12	11182687	-	-	-	ENSG00000212127	TAS2R14	11090007	11324172	0	protein_coding	AAAAT	A	0.518692	0	A	0.324468	0	1	50.1178	1.30937e-11	1492	0.000301438	-0.541445	-7.32624	0.0739049	6.66926e-12	-0.551689	-3.39969	0.162276	0.0016993	-0.558818	-6.20966	0.0899917	5.52273e-09	0.13808	0.838436	0.164688	0.402856	-	-	-	-	-	-	-	-	-	-	-
12:11193561:A:C	12	11193561	-	-	-	ENSG00000212127	TAS2R14	11090007	11324172	0	protein_coding	A	C	0.518692	0	C	0.324468	0	1	50.1178	1.30937e-11	1492	0.000301438	-0.541445	-7.32624	0.0739049	6.66926e-12	-0.551689	-3.39969	0.162276	0.0016993	-0.558818	-6.20966	0.0899917	5.52273e-09	0.13808	0.838436	0.164688	0.402856	-	-	-	-	-	-	-	-	-	-	-
12:11180702:G:A	12	11180702	-	-	-	ENSG00000212127	TAS2R14	11090007	11324172	0	protein_coding	G	A	0.518692	0	A	0.324468	0	1	50.1178	1.30937e-11	1492	0.000301438	-0.541445	-7.32624	0.0739049	6.66926e-12	-0.551689	-3.39969	0.162276	0.0016993	-0.558818	-6.20966	0.0899917	5.52273e-09	0.13808	0.838436	0.164688	0.402856	-	-	-	-	-	-	-	-	-	-	-
12:11185584:T:A	12	11185584	-	-	-	ENSG00000212127	TAS2R14	11090007	11324172	0	protein_coding	T	A	0.518692	0	A	0.324468	0	1	50.1178	1.30937e-11	1492	0.000301438	-0.541445	-7.32624	0.0739049	6.66926e-12	-0.551689	-3.39969	0.162276	0.0016993	-0.558818	-6.20966	0.0899917	5.52273e-09	0.13808	0.838436	0.164688	0.402856	-	-	-	-	-	-	-	-	-	-	-
12:11183832:G:A	12	11183832	-	-	-	ENSG00000212127	TAS2R14	11090007	11324172	0	protein_coding	G	A	0.518692	0	A	0.324468	0	1	50.1178	1.30937e-11	1492	0.000301438	-0.541445	-7.32624	0.0739049	6.66926e-12	-0.551689	-3.39969	0.162276	0.0016993	-0.558818	-6.20966	0.0899917	5.52273e-09	0.13808	0.838436	0.164688	0.402856	-	-	-	-	-	-	-	-	-	-	-
rs3828802:32636073:A:G	6	32636073	ENSG00000179344	HLA-DQB1	0	ENSG00000179344	HLA-DQB1	32627244	32636160	0	protein_coding	G	A	0.461165	0.0373832	A	0.382022	0.0531915	1	50.9539	8.62002e-12	5530	0.000301561	-0.582319	-6.65596	0.0874883	2.96513e-10	-0.428191	-2.32512	0.184159	0.0259887	-0.681852	-6.7489	0.101032	3.50709e-10	0.378744	1.95776	0.193458	0.0517464	ENSG00000179344.16	chr6_32668296_A_G_b38	-87	135	167	0.413366	2.78e-08	-0.442876	0.0758345	A	G
rs68000621:20066718:A:G	19	20066718	ENSG00000267268	AC007204.2	0	ENSG00000081665	ZNF506	19896648	19932560	134158	protein_coding	A	G	0.225	0.0654206	G	0.434524	0.106383	0	49.4849	1.79676e-11	1088	0.000301638	-0.486344	-5.83841	0.0833006	2.25984e-08	-0.0673293	-0.295327	0.227982	0.769489	-0.616774	-7.02835	0.0877552	8.05073e-11	0.527164	2.79775	0.188424	0.00568467	ENSG00000081665.13	chr19_19955909_A_G_b38	134158	81	97	0.240099	1.87e-07	0.359492	0.0659958	A	G
rs2303611	10	126517989	ENSG00000165660	FAM175B	0	ENSG00000203791	EEF1AKMT2	126436718	126480456	37533	protein_coding	G	A	0.574766	0	A	0.223404	0	1	50.5548	1.05238e-11	1858	0.000301705	0.598474	7.06429	0.0847183	3.00921e-11	0.810427	3.70458	0.218764	0.000726928	0.56648	6.06884	0.0933424	1.11239e-08	-0.0163013	-0.0904464	0.180232	0.928029	ENSG00000203791.14	chr10_124829420_G_A_b38	37550	140	192	0.475248	1.36e-21	-0.499214	0.0450561	G	A
rs897625:2720173:A:G	1	2720173	ENSG00000215912	TTC34	1887	ENSG00000142606	MMEL1	2522078	2564455	155718	protein_coding	A	G	0.339623	0.00934579	G	0.477273	0.0638298	1	49.2336	2.03731e-11	962	0.000302411	0.617153	7.25462	0.0850703	1.00982e-11	0.611584	3.2648	0.187327	0.00245241	0.62243	6.21085	0.100217	5.48992e-09	-0.104322	-0.549477	0.189857	0.583334	ENSG00000142606.15	chr1_2803608_A_G_b38	170618	118	148	0.366337	4.07e-18	-0.63398	0.0646398	A	G
rs897624:2720175:T:C	1	2720175	ENSG00000215912	TTC34	1889	ENSG00000142606	MMEL1	2522078	2564455	155720	protein_coding	T	C	0.339623	0.00934579	C	0.477273	0.0638298	1	49.2336	2.03731e-11	962	0.000302411	0.617153	7.25462	0.0850703	1.00982e-11	0.611584	3.2648	0.187327	0.00245241	0.62243	6.21085	0.100217	5.48992e-09	-0.104322	-0.549477	0.189857	0.583334	ENSG00000142606.15	chr1_2803610_T_C_b38	170620	118	148	0.366337	4.07e-18	-0.63398	0.0646398	T	C
17:44353728:T:G	17	44353728	-	-	-	ENSG00000265411	RN7SL656P	44397045	44397325	43317	misc_RNA	T	G	0.213592	0.0373832	G	0.0380435	0.0212766	0	49.9333	1.43587e-11	1365	0.000302423	-0.724139	-6.34309	0.114162	1.62182e-09	-1.10012	-4.70463	0.233837	3.90251e-05	-0.690318	-5.27255	0.130927	4.90526e-07	-0.142986	-0.553236	0.258453	0.580762	-	-	-	-	-	-	-	-	-	-	-
rs141060128:101456684:A:G	3	101456684	-	-	-	ENSG00000244119	PDCL3P4	101431316	101432035	24649	processed_pseudogene	A	G	0.317757	0	G	0.076087	0.0212766	1	49.3635	1.90916e-11	1027	0.000302537	-0.634438	-7.1924	0.0882096	1.4455e-11	-0.651758	-3.7814	0.172359	0.000584626	-0.626343	-5.92153	0.105774	2.29261e-08	0.0206311	0.10983	0.187846	0.912662	-	-	-	-	-	-	-	-	-	-	-
rs10981890:100149826:A:G	9	100149826	ENSG00000228957	RP11-23J9.3	0	ENSG00000159712	ANKRD18CP	99918852	99983517	166309	unprocessed_pseudogene	G	A	0.553922	0.046729	A	0.244565	0.0212766	1	49.244	2.02675e-11	968	0.00030272	-0.542578	-7.78797	0.0696687	4.37488e-13	-0.509167	-2.80258	0.181678	0.00820863	-0.505322	-6.43347	0.0785458	1.78383e-09	-0.225399	-1.37749	0.16363	0.170007	ENSG00000159712.10	chr9_97387544_A_G_b38	166309	145	190	0.470297	6.27e-10	-0.32889	0.0499982	A	G
rs35084691:70094137:C:T	2	70094137	ENSG00000087338	GMCL1	0	ENSG00000124380	SNRNP27	70121088	70132707	26951	protein_coding	C	T	0.264151	0.00934579	T	0.177419	0.0106383	1	49.3305	1.94098e-11	1012	0.000303088	0.513205	6.88283	0.074563	8.39644e-11	0.605504	4.28644	0.14126	0.000135278	0.508301	5.5639	0.091357	1.27235e-07	0.103875	0.536215	0.19372	0.592447	ENSG00000124380.10	chr2_69867005_C_T_b38	-26555	86	101	0.25	1.76e-10	-0.36091	0.0529579	C	T
rs4801581:58913312:T:C	19	58913312	ENSG00000171574	ZNF584	0	ENSG00000131849	ZNF132	58944181	58951520	30869	protein_coding	T	C	0.5	0.0654206	C	0.215116	0.0851064	1	49.1927	2.07939e-11	945	0.000303203	0.648471	7.27866	0.0890921	8.78757e-12	0.610752	3.46026	0.176505	0.00143854	0.645106	6.10076	0.105742	9.4984e-09	0.0791444	0.393173	0.201297	0.69464	ENSG00000131849.11	chr19_58401945_T_C_b38	-38277	147	192	0.475248	0.518618	-0.0351136	0.0542806	T	C
rs1930306:53195686:C:G	1	53195686	ENSG00000162378	ZYG11B	0	ENSG00000162378	ZYG11B	53192125	53293008	0	protein_coding	G	C	0.528037	0	C	0.280899	0.0531915	1	49.751	1.5729e-11	1250	0.000303373	0.341339	7.139	0.0478133	1.96395e-11	0.205206	1.6177	0.12685	0.114706	0.375632	6.86543	0.0547136	1.90505e-10	-0.0296809	-0.257099	0.115445	0.797385	ENSG00000162378.12	chr1_52730014_C_G_b38	3547	147	197	0.487624	5.03e-10	0.192143	0.029027	C	G
rs375660155:114511882:GA:G	2	114511882	-	-	-	ENSG00000240356	RPL23AP7	114368079	114384667	127215	transcribed_processed_pseudogene	GA	G	0.273585	0.00934579	G	0.0967742	0.0106383	1	49.3802	1.89333e-11	1039	0.000303535	-0.710811	-7.19807	0.0987503	1.39908e-11	-0.735147	-2.44689	0.300442	0.0195727	-0.725818	-6.58733	0.110184	8.10687e-10	-0.121573	-0.53817	0.2259	0.5911	-	-	-	-	-	-	-	-	-	-	-
rs59618276:110649218:C:T	3	110649218	ENSG00000242242	PVRL3-AS1	0	ENSG00000177707	NECTIN3	110788918	110994410	139700	protein_coding	C	T	0.0377358	0.00934579	T	0.172043	0.0106383	0	49.7898	1.54268e-11	1277	0.00030397	-0.819575	-7.01559	0.116822	3.96892e-11	-0.652165	-2.84876	0.228929	0.00730277	-0.896301	-6.45557	0.138841	1.59368e-09	0.380098	1.54516	0.245992	0.123997	ENSG00000177707.10	chr3_110930371_C_T_b38	-139700	24	25	0.0618812	4.06e-14	0.815049	0.0982919	C	T
rs35737031:114480938:C:CAA	2	114480938	-	-	-	ENSG00000240356	RPL23AP7	114368079	114384667	96271	transcribed_processed_pseudogene	CAA	C	0.271028	0	C	0.384615	0.0319149	1	49.3748	1.89847e-11	1039	0.000304358	0.59059	6.87346	0.0859232	8.84991e-11	0.754713	4.13735	0.182415	0.000209442	0.568794	5.67953	0.100148	7.35972e-08	0.27367	1.41717	0.193109	0.158096	-	-	-	-	-	-	-	-	-	-	-
rs3816384:114473174:C:T	2	114473174	ENSG00000115084	SLC35F5	0	ENSG00000240356	RPL23AP7	114368079	114384667	88507	transcribed_processed_pseudogene	T	C	0.271028	0	C	0.384615	0.0319149	1	49.3748	1.89847e-11	1039	0.000304358	0.59059	6.87346	0.0859232	8.84991e-11	0.754713	4.13735	0.182415	0.000209442	0.568794	5.67953	0.100148	7.35972e-08	0.27367	1.41717	0.193109	0.158096	ENSG00000240356.6	chr2_113715597_C_T_b38	88507	102	119	0.294554	8.9e-06	0.436609	0.095153	C	T
rs6899081:58103946:A:G	5	58103946	ENSG00000152932|ENSG00000248475	RAB3C|RP11-479O16.1	0	ENSG00000152932	RAB3C	57878048	58155221	0	protein_coding	G	A	0.357843	0.046729	A	0.1875	0.0638298	1	50.9351	8.7013e-12	2394	0.000304404	-0.364965	-6.01182	0.0607079	9.28271e-09	-0.516694	-6.02589	0.0857456	7.13809e-07	-0.31302	-3.8241	0.0818546	0.000195881	-0.191786	-1.46241	0.131144	0.145308	ENSG00000152932.7	chr5_58808119_A_G_b38	225898	118	145	0.358911	0.00197097	-0.0917226	0.0291568	A	G
rs138813825:61861476:CG:C	20	61861476	-	-	-	ENSG00000101198	NKAIN4	61872136	61904046	10660	protein_coding	CG	C	0.113208	0.00934579	C	0.247312	0.0106383	1	50.2553	1.22237e-11	1616	0.000304797	-0.790917	-7.27218	0.108759	9.12318e-12	-0.770707	-2.83097	0.272241	0.00764006	-0.801419	-6.4993	0.123309	1.27441e-09	0.178976	0.710885	0.251765	0.478041	-	-	-	-	-	-	-	-	-	-	-
rs56783811:61860505:A:G	20	61860505	ENSG00000101197	BIRC7	6730	ENSG00000101198	NKAIN4	61872136	61904046	11631	protein_coding	A	G	0.113208	0.00934579	G	0.247312	0.0106383	1	50.2553	1.22237e-11	1616	0.000304797	-0.790917	-7.27218	0.108759	9.12318e-12	-0.770707	-2.83097	0.272241	0.00764006	-0.801419	-6.4993	0.123309	1.27441e-09	0.178976	0.710885	0.251765	0.478041	ENSG00000101198.14	chr20_63229153_A_G_b38	-43541	47	51	0.126238	2.2e-16	0.5833	0.0636737	A	G
12:58180416:G:C	12	58180416	-	-	-	ENSG00000123297	TSFM	58176544	58201854	0	protein_coding	G	C	0.266355	0	C	0.111702	0	1	48.7486	2.59647e-11	761	0.000304883	0.659502	6.99643	0.0942626	4.42433e-11	0.834794	3.00392	0.277902	0.00489863	0.655329	6.30278	0.103975	3.45969e-09	0.116687	0.477567	0.244336	0.633516	-	-	-	-	-	-	-	-	-	-	-
rs12235734:99983312:C:T	9	99983312	ENSG00000159712|ENSG00000203279	ANKRD18CP|RP11-498P14.5	0	ENSG00000159712	ANKRD18CP	99918852	99983517	0	unprocessed_pseudogene	C	T	0.494845	0.0934579	T	0.238372	0.0851064	1	49.2287	2.04233e-11	968	0.000305047	-0.567461	-7.79628	0.0727861	4.16239e-13	-0.569134	-3.84366	0.148071	0.000489508	-0.522922	-5.86984	0.0890862	2.94801e-08	-0.265433	-1.68831	0.157218	0.0930179	ENSG00000159712.10	chr9_97221030_C_T_b38	-205	153	200	0.49505	2.57e-07	0.279785	0.052009	C	T
rs11702859:45585633:A:G	21	45585633	ENSG00000267913	AP001055.1	2185	ENSG00000280433	FP565260.6	45516461	45526433	59200	protein_coding	G	A	0.188119	0.0560748	A	0.322222	0.0425532	1	49.7935	1.53989e-11	1287	0.000305798	0.7064	7.94946	0.0888614	1.65514e-13	0.761447	4.27245	0.178222	0.000140962	0.656362	5.61601	0.116873	9.94969e-08	0.324328	1.71122	0.189531	0.0886994	-	-	-	-	-	-	-	-	-	-	-
rs9271190:32578369:C:A	6	32578369	ENSG00000196735	HLA-DQA1	17587	ENSG00000198502	HLA-DRB5	32485130	32498064	80305	protein_coding	C	A	0.273585	0.00934579	A	0.423913	0.0212766	1	50.9256	8.74291e-12	5052	0.00030586	0.636149	7.20328	0.0883138	1.3578e-11	0.544351	2.58756	0.210372	0.0139778	0.679427	6.65057	0.102161	5.84697e-10	-0.153688	-0.762339	0.201601	0.446818	ENSG00000198502.5	chr6_32610592_C_A_b38	80305	103	125	0.309406	0.0002974	-0.332296	0.0898645	C	A
rs9271188:32578320:C:T	6	32578320	-	-	-	ENSG00000198502	HLA-DRB5	32485130	32498064	80256	protein_coding	C	T	0.273585	0.00934579	T	0.423913	0.0212766	1	50.9256	8.74291e-12	5052	0.00030586	0.636149	7.20328	0.0883138	1.3578e-11	0.544351	2.58756	0.210372	0.0139778	0.679427	6.65057	0.102161	5.84697e-10	-0.153688	-0.762339	0.201601	0.446818	-	-	-	-	-	-	-	-	-	-	-
rs34428088:200619031:C:T	1	200619031	ENSG00000118197	DDX59	0	ENSG00000118197	DDX59	200593024	200639035	0	protein_coding	C	T	0.457944	0	T	0.441489	0	1	50.1454	1.29139e-11	1535	0.000305867	0.534412	6.90033	0.0774472	7.61021e-11	0.622027	3.7796	0.164575	0.000587637	0.530813	5.98833	0.0886412	1.65365e-08	0.140228	0.707343	0.198246	0.480234	ENSG00000118197.13	chr1_200649903_C_T_b38	-20066	115	142	0.351485	3.19e-13	-0.41354	0.0520849	C	T
rs35249716:200625043:C:G	1	200625043	ENSG00000118197	DDX59	0	ENSG00000118197	DDX59	200593024	200639035	0	protein_coding	C	G	0.457944	0	G	0.441489	0	1	50.1454	1.29139e-11	1535	0.000305867	0.534412	6.90033	0.0774472	7.61021e-11	0.622027	3.7796	0.164575	0.000587637	0.530813	5.98833	0.0886412	1.65365e-08	0.140228	0.707343	0.198246	0.480234	ENSG00000118197.13	chr1_200655915_C_G_b38	-14054	116	144	0.356436	2.53e-13	-0.412286	0.0516663	C	G
rs511890	11	74676512	ENSG00000118363	SPCS2	0	ENSG00000166435	XRRA1	74518784	74660245	16267	protein_coding	G	T	0.485981	0	T	0.425532	0	1	49.7862	1.54545e-11	1283	0.000305948	0.564293	6.82281	0.0827069	1.17514e-10	0.844626	3.99115	0.211625	0.000320294	0.574666	5.81867	0.0987624	3.77645e-08	0.113001	0.562618	0.200849	0.574369	ENSG00000166435.15	chr11_74965467_G_T_b38	16267	146	192	0.475248	1.29e-16	-0.673288	0.0728013	G	T
rs66825220:3934406:GTTT:G	20	3934406	-	-	-	ENSG00000101236	RNF24	3907956	3996205	0	protein_coding	GTTT	G	0.285047	0	G	0.413978	0.0106383	1	50.5578	1.05077e-11	1888	0.000306108	-0.565734	-7.3939	0.0765137	4.498e-12	-0.747892	-4.38833	0.170428	0.000100139	-0.498771	-5.59468	0.089151	1.10054e-07	-0.260418	-1.41061	0.184614	0.160021	-	-	-	-	-	-	-	-	-	-	-
rs3897583	11	113160199	ENSG00000255129	RP11-839D17.3	0	ENSG00000149292	TTC12	113185251	113254266	25052	protein_coding	T	C	0.274038	0.0280374	C	0.327957	0.0106383	1	50.064	1.34508e-11	1476	0.000306337	-0.572557	-6.36202	0.0899961	1.46538e-09	-1.05091	-5.11484	0.205463	1.13365e-05	-0.502087	-4.88901	0.102697	2.70576e-06	-0.383451	-1.64246	0.233462	0.102176	ENSG00000149292.16	chr11_113289477_C_T_b38	-25052	116	139	0.344059	3.45e-16	-0.598316	0.0658466	C	T
rs11655907:16238512:A:G	17	16238512	ENSG00000108474	PIGL	0	ENSG00000166582	CENPV	16245848	16256970	7336	protein_coding	G	A	0.510204	0.0841121	A	0.394444	0.0425532	1	48.8384	2.48241e-11	800	0.000306429	-0.432229	-6.21656	0.0695286	3.17954e-09	-0.552676	-5.41792	0.102009	4.52207e-06	-0.390843	-4.41414	0.0885434	1.99375e-05	-0.243803	-1.52635	0.159729	0.128612	ENSG00000166582.9	chr17_16335198_A_G_b38	-18301	148	192	0.475248	1.64e-21	-0.580888	0.0525675	A	G
rs8104779:9679020:G:A	19	9679020	ENSG00000197961	ZNF121	0	ENSG00000278611	ZNF426-DT	9649369	9650410	28610	lncRNA	G	A	0.113208	0.00934579	A	0.320652	0.0212766	1	49.5968	1.69897e-11	1171	0.000306979	0.734019	7.57061	0.0969564	1.59382e-12	0.62853	3.61775	0.173735	0.000928224	0.735714	6.04225	0.121762	1.26846e-08	-0.0116989	-0.0546552	0.214049	0.956472	ENSG00000278611.1	chr19_9568344_G_A_b38	29611	49	53	0.131188	1.77e-09	-0.576247	0.0903058	G	A
rs55674565:40604818:C:T	17	40604818	ENSG00000033627	ATP6V0A1	6044	ENSG00000037042	TUBG2	40811302	40819024	206484	protein_coding	C	T	0.39	0.0654206	T	0.146067	0.0531915	1	48.3672	3.14187e-11	634	0.000307357	-0.682231	-7.15967	0.0952881	1.74448e-11	-0.620476	-2.34873	0.264175	0.0246128	-0.661714	-6.54604	0.101086	1.00267e-09	0.142057	0.671928	0.211418	0.502459	ENSG00000037042.8	chr17_42452800_C_T_b38	-206505	112	145	0.358911	3.56e-14	0.397233	0.0477783	C	T
rs6802783:67740112:G:A	3	67740112	ENSG00000241316	RP11-81N13.1	0	ENSG00000241316	SUCLG2-AS1	67705093	67998137	0	lncRNA	G	A	0.519417	0.0373832	A	0.345745	0	1	50.3104	1.18913e-11	1676	0.000307517	0.490361	7.06003	0.0694559	3.08304e-11	0.634195	3.92735	0.161482	0.000385015	0.48498	5.90646	0.08211	2.46724e-08	0.168431	0.991157	0.169934	0.32289	ENSG00000241316.6	chr3_67689688_G_A_b38	34991	152	201	0.497525	0.0176811	-0.187918	0.078406	G	A
12:89897304:T:C	12	89897304	-	-	-	ENSG00000139323	POC1B	89813495	89919824	0	protein_coding	C	T	0.257009	0	T	0.297872	0	1	49.4626	1.81687e-11	1097	0.000307537	0.530487	7.20369	0.073641	1.35457e-11	0.79666	4.95468	0.16079	1.83953e-05	0.428461	4.99138	0.0858402	1.72904e-06	0.368432	2.06151	0.17872	0.0406383	-	-	-	-	-	-	-	-	-	-	-
12:89913323:G:A	12	89913323	-	-	-	ENSG00000139323	POC1B	89813495	89919824	0	protein_coding	A	G	0.257009	0	G	0.297872	0	1	49.4626	1.81687e-11	1097	0.000307537	0.530487	7.20369	0.073641	1.35457e-11	0.79666	4.95468	0.16079	1.83953e-05	0.428461	4.99138	0.0858402	1.72904e-06	0.368432	2.06151	0.17872	0.0406383	-	-	-	-	-	-	-	-	-	-	-
12:89894267:T:C	12	89894267	-	-	-	ENSG00000139323	POC1B	89813495	89919824	0	protein_coding	C	T	0.257009	0	T	0.297872	0	1	49.4626	1.81687e-11	1097	0.000307537	0.530487	7.20369	0.073641	1.35457e-11	0.79666	4.95468	0.16079	1.83953e-05	0.428461	4.99138	0.0858402	1.72904e-06	0.368432	2.06151	0.17872	0.0406383	-	-	-	-	-	-	-	-	-	-	-
rs7310238	12	89899702	ENSG00000139323	POC1B	0	ENSG00000139323	POC1B	89813495	89919824	0	protein_coding	G	A	0.257009	0	A	0.297872	0	1	49.4626	1.81687e-11	1097	0.000307537	0.530487	7.20369	0.073641	1.35457e-11	0.79666	4.95468	0.16079	1.83953e-05	0.428461	4.99138	0.0858402	1.72904e-06	0.368432	2.06151	0.17872	0.0406383	ENSG00000139323.13	chr12_89505925_A_G_b38	-20099	99	112	0.277228	0.038684	-0.0787355	0.0377719	A	G
rs2230281	12	89917518	ENSG00000139323|ENSG00000257594|ENSG00000259075	POC1B|GALNT4|POC1B-GALNT4	0	ENSG00000139323	POC1B	89813495	89919824	0	protein_coding	G	A	0.257009	0	A	0.297872	0	1	49.4626	1.81687e-11	1097	0.000307537	0.530487	7.20369	0.073641	1.35457e-11	0.79666	4.95468	0.16079	1.83953e-05	0.428461	4.99138	0.0858402	1.72904e-06	0.368432	2.06151	0.17872	0.0406383	ENSG00000139323.13	chr12_89523741_A_G_b38	-2283	99	112	0.277228	0.038684	-0.0787355	0.0377719	A	G
12:89899852:T:A	12	89899852	-	-	-	ENSG00000139323	POC1B	89813495	89919824	0	protein_coding	A	T	0.257009	0	T	0.297872	0	1	49.4626	1.81687e-11	1097	0.000307537	0.530487	7.20369	0.073641	1.35457e-11	0.79666	4.95468	0.16079	1.83953e-05	0.428461	4.99138	0.0858402	1.72904e-06	0.368432	2.06151	0.17872	0.0406383	-	-	-	-	-	-	-	-	-	-	-
rs7306772	12	89914142	ENSG00000139323|ENSG00000257594|ENSG00000259075	POC1B|GALNT4|POC1B-GALNT4	0	ENSG00000139323	POC1B	89813495	89919824	0	protein_coding	G	T	0.257009	0	T	0.297872	0	1	49.4626	1.81687e-11	1097	0.000307537	0.530487	7.20369	0.073641	1.35457e-11	0.79666	4.95468	0.16079	1.83953e-05	0.428461	4.99138	0.0858402	1.72904e-06	0.368432	2.06151	0.17872	0.0406383	ENSG00000139323.13	chr12_89520365_T_G_b38	-5659	99	112	0.282828	0.0274032	-0.0847201	0.0380617	T	G
12:89899912:G:C	12	89899912	-	-	-	ENSG00000139323	POC1B	89813495	89919824	0	protein_coding	C	G	0.257009	0	G	0.297872	0	1	49.4626	1.81687e-11	1097	0.000307537	0.530487	7.20369	0.073641	1.35457e-11	0.79666	4.95468	0.16079	1.83953e-05	0.428461	4.99138	0.0858402	1.72904e-06	0.368432	2.06151	0.17872	0.0406383	-	-	-	-	-	-	-	-	-	-	-
12:89909062:G:T	12	89909062	-	-	-	ENSG00000139323	POC1B	89813495	89919824	0	protein_coding	T	G	0.257009	0	G	0.297872	0	1	49.4626	1.81687e-11	1097	0.000307537	0.530487	7.20369	0.073641	1.35457e-11	0.79666	4.95468	0.16079	1.83953e-05	0.428461	4.99138	0.0858402	1.72904e-06	0.368432	2.06151	0.17872	0.0406383	-	-	-	-	-	-	-	-	-	-	-
12:89905537:C:T	12	89905537	-	-	-	ENSG00000139323	POC1B	89813495	89919824	0	protein_coding	T	C	0.257009	0	C	0.297872	0	1	49.4626	1.81687e-11	1097	0.000307537	0.530487	7.20369	0.073641	1.35457e-11	0.79666	4.95468	0.16079	1.83953e-05	0.428461	4.99138	0.0858402	1.72904e-06	0.368432	2.06151	0.17872	0.0406383	-	-	-	-	-	-	-	-	-	-	-
12:89911501:C:T	12	89911501	-	-	-	ENSG00000139323	POC1B	89813495	89919824	0	protein_coding	T	C	0.257009	0	C	0.297872	0	1	49.4626	1.81687e-11	1097	0.000307537	0.530487	7.20369	0.073641	1.35457e-11	0.79666	4.95468	0.16079	1.83953e-05	0.428461	4.99138	0.0858402	1.72904e-06	0.368432	2.06151	0.17872	0.0406383	-	-	-	-	-	-	-	-	-	-	-
12:89912955:A:T	12	89912955	-	-	-	ENSG00000139323	POC1B	89813495	89919824	0	protein_coding	T	A	0.257009	0	A	0.297872	0	1	49.4626	1.81687e-11	1097	0.000307537	0.530487	7.20369	0.073641	1.35457e-11	0.79666	4.95468	0.16079	1.83953e-05	0.428461	4.99138	0.0858402	1.72904e-06	0.368432	2.06151	0.17872	0.0406383	-	-	-	-	-	-	-	-	-	-	-
12:89909300:G:A	12	89909300	-	-	-	ENSG00000139323	POC1B	89813495	89919824	0	protein_coding	A	G	0.257009	0	G	0.297872	0	1	49.4626	1.81687e-11	1097	0.000307537	0.530487	7.20369	0.073641	1.35457e-11	0.79666	4.95468	0.16079	1.83953e-05	0.428461	4.99138	0.0858402	1.72904e-06	0.368432	2.06151	0.17872	0.0406383	-	-	-	-	-	-	-	-	-	-	-
12:89915549:C:G	12	89915549	-	-	-	ENSG00000139323	POC1B	89813495	89919824	0	protein_coding	G	C	0.257009	0	C	0.297872	0	1	49.4626	1.81687e-11	1097	0.000307537	0.530487	7.20369	0.073641	1.35457e-11	0.79666	4.95468	0.16079	1.83953e-05	0.428461	4.99138	0.0858402	1.72904e-06	0.368432	2.06151	0.17872	0.0406383	-	-	-	-	-	-	-	-	-	-	-
rs34883962:37446096:CT:C	19	37446096	-	-	-	ENSG00000226686	LINC01535	37742787	37756437	296691	lncRNA	CT	C	0.39899	0.0747664	C	0.408046	0.0744681	1	49.1986	2.07331e-11	963	0.000308076	-0.626245	-6.85242	0.0913904	9.95784e-11	-0.856173	-3.90699	0.219139	0.000408237	-0.618065	-5.82529	0.1061	3.65763e-08	-0.0509697	-0.233445	0.218337	0.815671	-	-	-	-	-	-	-	-	-	-	-
rs5792457:68629909:AT:A	11	68629909	-	-	-	ENSG00000197345	MRPL21	68658744	68671303	28835	protein_coding	AT	A	0.630208	0.102804	A	0.36413	0.0212766	0	49.5794	1.71387e-11	1165	0.000308084	0.444294	7.04286	0.0630842	3.39942e-11	0.314094	2.07359	0.151474	0.0455405	0.497319	6.72901	0.0739066	3.89024e-10	-0.126935	-0.864428	0.146843	0.38846	-	-	-	-	-	-	-	-	-	-	-
12:11261117:T:C	12	11261117	-	-	-	ENSG00000256537	SMIM10L1	11323793	11328615	62676	protein_coding	T	C	0.556604	0.00934579	C	0.31383	0	1	49.0057	2.28325e-11	875	0.000308267	-0.418591	-7.23873	0.0578266	1.10688e-11	-0.349195	-2.94297	0.118654	0.00573701	-0.409696	-6.35174	0.0645013	2.70161e-09	-0.0436096	-0.345764	0.126125	0.729909	-	-	-	-	-	-	-	-	-	-	-
12:11261123:G:A	12	11261123	-	-	-	ENSG00000256537	SMIM10L1	11323793	11328615	62670	protein_coding	G	A	0.556604	0.00934579	A	0.31383	0	1	49.0057	2.28325e-11	875	0.000308267	-0.418591	-7.23873	0.0578266	1.10688e-11	-0.349195	-2.94297	0.118654	0.00573701	-0.409696	-6.35174	0.0645013	2.70161e-09	-0.0436096	-0.345764	0.126125	0.729909	-	-	-	-	-	-	-	-	-	-	-
rs36115709:144508388:A:AT	4	144508388	-	-	-	ENSG00000251600	AC107223.1	144480610	145264902	0	lncRNA	A	AT	0.101942	0.0373832	AT	0.193548	0.0106383	1	50.2427	1.23011e-11	1625	0.000308436	-0.819473	-7.30559	0.112171	7.5184e-12	-0.821681	-3.63742	0.225897	0.000878366	-0.79365	-6.08374	0.130454	1.03341e-08	0.0250644	0.101532	0.246863	0.919237	-	-	-	-	-	-	-	-	-	-	-
rs59074417:144515364:A:G	4	144515364	ENSG00000236296|ENSG00000183090	GUSBP5|FREM3	0	ENSG00000251600	AC107223.1	144480610	145264902	0	lncRNA	A	G	0.101942	0.0373832	G	0.193548	0.0106383	1	50.2427	1.23011e-11	1625	0.000308436	-0.819473	-7.30559	0.112171	7.5184e-12	-0.821681	-3.63742	0.225897	0.000878366	-0.79365	-6.08374	0.130454	1.03341e-08	0.0250644	0.101532	0.246863	0.919237	ENSG00000251600.5	chr4_143594211_A_G_b38	-318120	52	55	0.136139	0.000210955	0.503716	0.132854	A	G
rs35670297:71218915:CA:C	17	71218915	-	-	-	ENSG00000141219	C17orf80	71228372	71245086	9457	protein_coding	C	CA	0.490654	0	CA	0.510638	0	1	50.0619	1.34644e-11	1488	0.00030914	-0.55698	-6.45963	0.0862248	8.66172e-10	-0.247601	-1.06054	0.233467	0.296164	-0.649072	-6.99551	0.0927841	9.58395e-11	0.441665	2.10454	0.209863	0.036668	-	-	-	-	-	-	-	-	-	-	-
rs6501610:71215946:T:C	17	71215946	ENSG00000133193	FAM104A	0	ENSG00000141219	C17orf80	71228372	71245086	12426	protein_coding	C	T	0.490654	0	T	0.510638	0	1	50.0619	1.34644e-11	1488	0.00030914	-0.55698	-6.45963	0.0862248	8.66172e-10	-0.247601	-1.06054	0.233467	0.296164	-0.649072	-6.99551	0.0927841	9.58395e-11	0.441665	2.10454	0.209863	0.036668	ENSG00000141219.15	chr17_73219807_T_C_b38	-12588	151	195	0.482673	0.000929707	0.2096	0.0621381	T	C
rs8080822:71215892:A:G	17	71215892	ENSG00000133193	FAM104A	0	ENSG00000141219	C17orf80	71228372	71245086	12480	protein_coding	G	A	0.490654	0	A	0.510638	0	1	50.0619	1.34644e-11	1488	0.00030914	-0.55698	-6.45963	0.0862248	8.66172e-10	-0.247601	-1.06054	0.233467	0.296164	-0.649072	-6.99551	0.0927841	9.58395e-11	0.441665	2.10454	0.209863	0.036668	ENSG00000141219.15	chr17_73219753_A_G_b38	-12642	151	195	0.482673	0.000929707	0.2096	0.0621381	A	G
rs8068121:71218224:T:C	17	71218224	ENSG00000133193	FAM104A	0	ENSG00000141219	C17orf80	71228372	71245086	10148	protein_coding	C	T	0.490654	0	T	0.510638	0	1	50.0619	1.34644e-11	1488	0.00030914	-0.55698	-6.45963	0.0862248	8.66172e-10	-0.247601	-1.06054	0.233467	0.296164	-0.649072	-6.99551	0.0927841	9.58395e-11	0.441665	2.10454	0.209863	0.036668	ENSG00000141219.15	chr17_73222085_T_C_b38	-10310	151	195	0.482673	0.000929707	0.2096	0.0621381	T	C
rs1080345:71219936:C:T	17	71219936	ENSG00000133193	FAM104A	0	ENSG00000141219	C17orf80	71228372	71245086	8436	protein_coding	T	C	0.490654	0	C	0.510638	0	1	50.0619	1.34644e-11	1488	0.00030914	-0.55698	-6.45963	0.0862248	8.66172e-10	-0.247601	-1.06054	0.233467	0.296164	-0.649072	-6.99551	0.0927841	9.58395e-11	0.441665	2.10454	0.209863	0.036668	ENSG00000141219.15	chr17_73223797_C_T_b38	-8598	151	195	0.482673	0.000929707	0.2096	0.0621381	C	T
rs114190444:71198488:T:C	17	71198488	ENSG00000166685	COG1	0	ENSG00000141219	C17orf80	71228372	71245086	29884	protein_coding	C	T	0.490654	0	T	0.510638	0	1	50.0619	1.34644e-11	1488	0.00030914	-0.55698	-6.45963	0.0862248	8.66172e-10	-0.247601	-1.06054	0.233467	0.296164	-0.649072	-6.99551	0.0927841	9.58395e-11	0.441665	2.10454	0.209863	0.036668	ENSG00000141219.15	chr17_73202349_T_C_b38	-30046	151	195	0.482673	0.000929707	0.2096	0.0621381	T	C
rs145529468:71218931:GA:G	17	71218931	-	-	-	ENSG00000141219	C17orf80	71228372	71245086	9441	protein_coding	G	GA	0.490654	0	GA	0.510638	0	1	50.0619	1.34644e-11	1488	0.00030914	-0.55698	-6.45963	0.0862248	8.66172e-10	-0.247601	-1.06054	0.233467	0.296164	-0.649072	-6.99551	0.0927841	9.58395e-11	0.441665	2.10454	0.209863	0.036668	-	-	-	-	-	-	-	-	-	-	-
rs1026129	17	71196995	ENSG00000166685	COG1	0	ENSG00000141219	C17orf80	71228372	71245086	31377	protein_coding	A	G	0.490654	0	G	0.510638	0	1	50.0619	1.34644e-11	1488	0.00030914	-0.55698	-6.45963	0.0862248	8.66172e-10	-0.247601	-1.06054	0.233467	0.296164	-0.649072	-6.99551	0.0927841	9.58395e-11	0.441665	2.10454	0.209863	0.036668	ENSG00000141219.15	chr17_73200856_G_A_b38	-31539	151	195	0.482673	0.000929707	0.2096	0.0621381	G	A
rs59303431:71198485:A:T	17	71198485	ENSG00000166685	COG1	0	ENSG00000141219	C17orf80	71228372	71245086	29887	protein_coding	T	A	0.490654	0	A	0.510638	0	1	50.0619	1.34644e-11	1488	0.00030914	-0.55698	-6.45963	0.0862248	8.66172e-10	-0.247601	-1.06054	0.233467	0.296164	-0.649072	-6.99551	0.0927841	9.58395e-11	0.441665	2.10454	0.209863	0.036668	-	-	-	-	-	-	-	-	-	-	-
rs6501611:71216251:A:G	17	71216251	ENSG00000133193	FAM104A	0	ENSG00000141219	C17orf80	71228372	71245086	12121	protein_coding	G	A	0.490654	0	A	0.510638	0	1	50.0619	1.34644e-11	1488	0.00030914	-0.55698	-6.45963	0.0862248	8.66172e-10	-0.247601	-1.06054	0.233467	0.296164	-0.649072	-6.99551	0.0927841	9.58395e-11	0.441665	2.10454	0.209863	0.036668	ENSG00000141219.15	chr17_73220112_A_G_b38	-12283	151	195	0.482673	0.000929707	0.2096	0.0621381	A	G
rs8080731:71218067:G:T	17	71218067	ENSG00000133193	FAM104A	0	ENSG00000141219	C17orf80	71228372	71245086	10305	protein_coding	T	G	0.490654	0	G	0.510638	0	1	50.0619	1.34644e-11	1488	0.00030914	-0.55698	-6.45963	0.0862248	8.66172e-10	-0.247601	-1.06054	0.233467	0.296164	-0.649072	-6.99551	0.0927841	9.58395e-11	0.441665	2.10454	0.209863	0.036668	ENSG00000141219.15	chr17_73221928_G_T_b38	-10467	151	195	0.482673	0.000929707	0.2096	0.0621381	G	T
rs35509887:66206965:T:TA	7	66206965	-	-	-	ENSG00000243335	KCTD7	66093754	66114054	92911	protein_coding	T	TA	0.525773	0.0934579	TA	0.329545	0.0638298	1	48.5128	2.92129e-11	686	0.000309218	0.514831	6.32099	0.0814479	1.82531e-09	0.180962	1.05613	0.171344	0.298143	0.65167	6.88458	0.0946565	1.72244e-10	-0.411367	-2.41566	0.170292	0.016669	-	-	-	-	-	-	-	-	-	-	-
rs4420698:88297827:G:C	2	88297827	ENSG00000185304	RGPD2	12518	ENSG00000287670	AC108479.1	88316299	88320970	18472	lncRNA	C	G	0.100962	0.0280374	G	0.152174	0.0212766	1	48.8404	2.47992e-11	810	0.000309947	0.88407	7.03118	0.125736	3.6328e-11	1.07202	3.77908	0.283673	0.000588508	0.822578	5.87869	0.139925	2.82401e-08	0.242898	0.729371	0.333024	0.466687	-	-	-	-	-	-	-	-	-	-	-
rs10196586:88300985:T:C	2	88300985	ENSG00000238889|ENSG00000238945|ENSG00000238983|ENSG00000238395|ENSG00000238330|ENSG00000238409|ENSG00000238947|ENSG00000238465|ENSG00000238979|ENSG00000238951|ENSG00000238428|ENSG00000238736|ENSG00000238717|ENSG00000239059|ENSG00000238484|ENSG00000238747|ENSG00000238673|ENSG00000238841|ENSG00000238453|ENSG00000238624	snoU13	9636	ENSG00000287670	AC108479.1	88316299	88320970	15314	lncRNA	C	T	0.100962	0.0280374	T	0.152174	0.0212766	1	48.8404	2.47992e-11	810	0.000309947	0.88407	7.03118	0.125736	3.6328e-11	1.07202	3.77908	0.283673	0.000588508	0.822578	5.87869	0.139925	2.82401e-08	0.242898	0.729371	0.333024	0.466687	-	-	-	-	-	-	-	-	-	-	-
rs4972157:88303015:C:T	2	88303015	ENSG00000238889|ENSG00000238945|ENSG00000238983|ENSG00000238395|ENSG00000238330|ENSG00000238409|ENSG00000238947|ENSG00000238465|ENSG00000238979|ENSG00000238951|ENSG00000238428|ENSG00000238736|ENSG00000238717|ENSG00000239059|ENSG00000238484|ENSG00000238747|ENSG00000238673|ENSG00000238841|ENSG00000238453|ENSG00000238624	snoU13	7606	ENSG00000287670	AC108479.1	88316299	88320970	13284	lncRNA	T	C	0.100962	0.0280374	C	0.152174	0.0212766	1	48.8404	2.47992e-11	810	0.000309947	0.88407	7.03118	0.125736	3.6328e-11	1.07202	3.77908	0.283673	0.000588508	0.822578	5.87869	0.139925	2.82401e-08	0.242898	0.729371	0.333024	0.466687	-	-	-	-	-	-	-	-	-	-	-
rs6735802:88302123:T:C	2	88302123	ENSG00000238889|ENSG00000238945|ENSG00000238983|ENSG00000238395|ENSG00000238330|ENSG00000238409|ENSG00000238947|ENSG00000238465|ENSG00000238979|ENSG00000238951|ENSG00000238428|ENSG00000238736|ENSG00000238717|ENSG00000239059|ENSG00000238484|ENSG00000238747|ENSG00000238673|ENSG00000238841|ENSG00000238453|ENSG00000238624	snoU13	8498	ENSG00000287670	AC108479.1	88316299	88320970	14176	lncRNA	C	T	0.100962	0.0280374	T	0.152174	0.0212766	1	48.8404	2.47992e-11	810	0.000309947	0.88407	7.03118	0.125736	3.6328e-11	1.07202	3.77908	0.283673	0.000588508	0.822578	5.87869	0.139925	2.82401e-08	0.242898	0.729371	0.333024	0.466687	-	-	-	-	-	-	-	-	-	-	-
rs10181543:88294908:C:A	2	88294908	ENSG00000185304	RGPD2	9599	ENSG00000287670	AC108479.1	88316299	88320970	21391	lncRNA	A	C	0.100962	0.0280374	C	0.152174	0.0212766	1	48.8404	2.47992e-11	810	0.000309947	0.88407	7.03118	0.125736	3.6328e-11	1.07202	3.77908	0.283673	0.000588508	0.822578	5.87869	0.139925	2.82401e-08	0.242898	0.729371	0.333024	0.466687	-	-	-	-	-	-	-	-	-	-	-
rs12714205:88296341:T:C	2	88296341	ENSG00000185304	RGPD2	11032	ENSG00000287670	AC108479.1	88316299	88320970	19958	lncRNA	C	T	0.100962	0.0280374	T	0.152174	0.0212766	1	48.8404	2.47992e-11	810	0.000309947	0.88407	7.03118	0.125736	3.6328e-11	1.07202	3.77908	0.283673	0.000588508	0.822578	5.87869	0.139925	2.82401e-08	0.242898	0.729371	0.333024	0.466687	-	-	-	-	-	-	-	-	-	-	-
rs4496333	2	88302609	ENSG00000238889|ENSG00000238945|ENSG00000238983|ENSG00000238395|ENSG00000238330|ENSG00000238409|ENSG00000238947|ENSG00000238465|ENSG00000238979|ENSG00000238951|ENSG00000238428|ENSG00000238736|ENSG00000238717|ENSG00000239059|ENSG00000238484|ENSG00000238747|ENSG00000238673|ENSG00000238841|ENSG00000238453|ENSG00000238624	snoU13	8012	ENSG00000287670	AC108479.1	88316299	88320970	13690	lncRNA	G	A	0.100962	0.0280374	A	0.152174	0.0212766	1	48.8404	2.47992e-11	810	0.000309947	0.88407	7.03118	0.125736	3.6328e-11	1.07202	3.77908	0.283673	0.000588508	0.822578	5.87869	0.139925	2.82401e-08	0.242898	0.729371	0.333024	0.466687	-	-	-	-	-	-	-	-	-	-	-
rs9711348:88300741:C:T	2	88300741	ENSG00000238889|ENSG00000238945|ENSG00000238983|ENSG00000238395|ENSG00000238330|ENSG00000238409|ENSG00000238947|ENSG00000238465|ENSG00000238979|ENSG00000238951|ENSG00000238428|ENSG00000238736|ENSG00000238717|ENSG00000239059|ENSG00000238484|ENSG00000238747|ENSG00000238673|ENSG00000238841|ENSG00000238453|ENSG00000238624	snoU13	9880	ENSG00000287670	AC108479.1	88316299	88320970	15558	lncRNA	T	C	0.100962	0.0280374	C	0.152174	0.0212766	1	48.8404	2.47992e-11	810	0.000309947	0.88407	7.03118	0.125736	3.6328e-11	1.07202	3.77908	0.283673	0.000588508	0.822578	5.87869	0.139925	2.82401e-08	0.242898	0.729371	0.333024	0.466687	-	-	-	-	-	-	-	-	-	-	-
rs11681457:88300337:C:T	2	88300337	ENSG00000238889|ENSG00000238945|ENSG00000238983|ENSG00000238395|ENSG00000238330|ENSG00000238409|ENSG00000238947|ENSG00000238465|ENSG00000238979|ENSG00000238951|ENSG00000238428|ENSG00000238736|ENSG00000238717|ENSG00000239059|ENSG00000238484|ENSG00000238747|ENSG00000238673|ENSG00000238841|ENSG00000238453|ENSG00000238624	snoU13	10284	ENSG00000287670	AC108479.1	88316299	88320970	15962	lncRNA	T	C	0.100962	0.0280374	C	0.152174	0.0212766	1	48.8404	2.47992e-11	810	0.000309947	0.88407	7.03118	0.125736	3.6328e-11	1.07202	3.77908	0.283673	0.000588508	0.822578	5.87869	0.139925	2.82401e-08	0.242898	0.729371	0.333024	0.466687	-	-	-	-	-	-	-	-	-	-	-
rs142769873:37452178:CT:C	19	37452178	-	-	-	ENSG00000226686	LINC01535	37742787	37756437	290609	lncRNA	C	CT	0.355	0.0654206	CT	0.272727	0.0638298	1	49.1861	2.08624e-11	963	0.000309996	-0.689919	-6.94448	0.0993479	5.93489e-11	-0.96538	-4.58506	0.210549	5.58014e-05	-0.612913	-5.30691	0.115493	4.19307e-07	-0.10777	-0.463615	0.232457	0.643463	-	-	-	-	-	-	-	-	-	-	-
12:11094175:T:TTTA	12	11094175	-	-	-	ENSG00000212127	TAS2R14	11090007	11324172	0	protein_coding	TTTA	T	0.28	0.0654206	T	0.368132	0.0319149	1	50.0598	1.3479e-11	1492	0.000310308	-0.606337	-7.01169	0.0864752	4.05783e-11	-0.302288	-1.51788	0.199152	0.138028	-0.694941	-6.91056	0.100562	1.50204e-10	0.404621	2.05619	0.196782	0.0411536	-	-	-	-	-	-	-	-	-	-	-
rs80243928:32580571:C:T	6	32580571	-	-	-	ENSG00000198502	HLA-DRB5	32485130	32498064	82507	protein_coding	C	T	0.273585	0.00934579	T	0.417582	0.0319149	1	50.8965	8.87071e-12	5052	0.000310331	0.633892	7.21863	0.0878134	1.24292e-11	0.544351	2.58756	0.210372	0.0139778	0.674885	6.64839	0.101511	5.91343e-10	-0.154759	-0.768131	0.201474	0.443378	-	-	-	-	-	-	-	-	-	-	-
rs139040689:32580910:G:GTTT	6	32580910	-	-	-	ENSG00000198502	HLA-DRB5	32485130	32498064	82846	protein_coding	G	GTTT	0.273585	0.00934579	GTTT	0.417582	0.0319149	1	50.8965	8.87071e-12	5052	0.000310331	0.633892	7.21863	0.0878134	1.24292e-11	0.544351	2.58756	0.210372	0.0139778	0.674885	6.64839	0.101511	5.91343e-10	-0.154759	-0.768131	0.201474	0.443378	-	-	-	-	-	-	-	-	-	-	-
rs9271262:32580585:A:G	6	32580585	-	-	-	ENSG00000198502	HLA-DRB5	32485130	32498064	82521	protein_coding	A	G	0.273585	0.00934579	G	0.417582	0.0319149	1	50.8965	8.87071e-12	5052	0.000310331	0.633892	7.21863	0.0878134	1.24292e-11	0.544351	2.58756	0.210372	0.0139778	0.674885	6.64839	0.101511	5.91343e-10	-0.154759	-0.768131	0.201474	0.443378	-	-	-	-	-	-	-	-	-	-	-
rs77828616:32580007:G:A	6	32580007	-	-	-	ENSG00000198502	HLA-DRB5	32485130	32498064	81943	protein_coding	G	A	0.273585	0.00934579	A	0.417582	0.0319149	1	50.8965	8.87071e-12	5052	0.000310331	0.633892	7.21863	0.0878134	1.24292e-11	0.544351	2.58756	0.210372	0.0139778	0.674885	6.64839	0.101511	5.91343e-10	-0.154759	-0.768131	0.201474	0.443378	-	-	-	-	-	-	-	-	-	-	-
rs79838044:32580632:T:C	6	32580632	-	-	-	ENSG00000198502	HLA-DRB5	32485130	32498064	82568	protein_coding	T	C	0.273585	0.00934579	C	0.417582	0.0319149	1	50.8965	8.87071e-12	5052	0.000310331	0.633892	7.21863	0.0878134	1.24292e-11	0.544351	2.58756	0.210372	0.0139778	0.674885	6.64839	0.101511	5.91343e-10	-0.154759	-0.768131	0.201474	0.443378	-	-	-	-	-	-	-	-	-	-	-
rs2647094:32580322:A:G	6	32580322	ENSG00000196735	HLA-DQA1	15634	ENSG00000198502	HLA-DRB5	32485130	32498064	82258	protein_coding	A	G	0.273585	0.00934579	G	0.417582	0.0319149	1	50.8965	8.87071e-12	5052	0.000310331	0.633892	7.21863	0.0878134	1.24292e-11	0.544351	2.58756	0.210372	0.0139778	0.674885	6.64839	0.101511	5.91343e-10	-0.154759	-0.768131	0.201474	0.443378	ENSG00000198502.5	chr6_32612545_A_G_b38	82258	103	125	0.309406	0.0002974	-0.332296	0.0898645	A	G
rs2858862:32580321:C:T	6	32580321	ENSG00000196735	HLA-DQA1	15635	ENSG00000198502	HLA-DRB5	32485130	32498064	82257	protein_coding	C	T	0.273585	0.00934579	T	0.417582	0.0319149	1	50.8965	8.87071e-12	5052	0.000310331	0.633892	7.21863	0.0878134	1.24292e-11	0.544351	2.58756	0.210372	0.0139778	0.674885	6.64839	0.101511	5.91343e-10	-0.154759	-0.768131	0.201474	0.443378	ENSG00000198502.5	chr6_32612544_C_T_b38	82257	103	125	0.309406	0.0002974	-0.332296	0.0898645	C	T
rs3104420:32580028:G:A	6	32580028	ENSG00000196735	HLA-DQA1	15928	ENSG00000198502	HLA-DRB5	32485130	32498064	81964	protein_coding	G	A	0.273585	0.00934579	A	0.417582	0.0319149	1	50.8965	8.87071e-12	5052	0.000310331	0.633892	7.21863	0.0878134	1.24292e-11	0.544351	2.58756	0.210372	0.0139778	0.674885	6.64839	0.101511	5.91343e-10	-0.154759	-0.768131	0.201474	0.443378	ENSG00000198502.5	chr6_32612251_G_A_b38	81964	103	125	0.309406	0.0002974	-0.332296	0.0898645	G	A
rs7900718:3203498:T:C	10	3203498	ENSG00000107959|ENSG00000237399	PITRM1|PITRM1-AS1	0	ENSG00000107959	PITRM1	3179920	3215033	0	protein_coding	C	T	0.303738	0	T	0.430108	0.0106383	1	50.6274	1.01482e-11	1984	0.000310668	0.576762	6.872	0.0839293	8.92288e-11	0.266233	1.18032	0.22556	0.245833	0.652157	7.01672	0.0929433	8.56398e-11	-0.41476	-2.02444	0.204877	0.0443476	ENSG00000107959.15	chr10_3161306_T_C_b38	-11535	116	138	0.341584	1.19e-07	0.462913	0.0835348	T	C
rs9926114:4478322:C:G	16	4478322	ENSG00000103423	DNAJA3	0	ENSG00000262246	CORO7	4404543	4475706	2616	protein_coding	G	C	0.257143	0.0186916	C	0.344086	0.0106383	1	50.148	1.28973e-11	1562	0.000310846	0.547017	6.70299	0.0816079	2.28732e-10	0.599286	4.74298	0.126352	3.47851e-05	0.551068	5.25853	0.104795	5.22862e-07	0.0700835	0.389765	0.17981	0.697154	ENSG00000262246.5	chr16_4428321_C_G_b38	2616	103	125	0.309406	3e-11	0.259593	0.0363647	C	G
rs11655906:16238497:A:G	17	16238497	ENSG00000108474	PIGL	0	ENSG00000166582	CENPV	16245848	16256970	7351	protein_coding	G	A	0.510204	0.0841121	A	0.393258	0.0531915	1	48.8059	2.52306e-11	800	0.000311447	-0.432021	-6.21097	0.0695577	3.27488e-09	-0.552676	-5.41792	0.102009	4.52207e-06	-0.390675	-4.41046	0.0885793	2.02377e-05	-0.244126	-1.52812	0.159756	0.128173	ENSG00000166582.9	chr17_16335183_A_G_b38	-18316	148	192	0.475248	1.64e-21	-0.580888	0.0525675	A	G
rs7628461	3	52272028	ENSG00000239732|ENSG00000247596	TLR9|TWF2	0	ENSG00000164088	PPM1M	52279775	52284615	7747	protein_coding	A	C	0.0794393	0	C	0.288043	0.0212766	1	48.2224	3.37783e-11	598	0.000311677	-0.485055	-5.72044	0.0847933	4.09998e-08	-0.786081	-5.57765	0.140934	2.78364e-06	-0.437921	-4.13669	0.105862	6.00553e-05	-0.20789	-1.18359	0.175643	0.238077	ENSG00000164088.17	chr3_52238012_A_C_b38	-7781	50	54	0.133663	3.51e-12	0.49649	0.066008	A	C
12:11254307:C:G	12	11254307	-	-	-	ENSG00000256537	SMIM10L1	11323793	11328615	69486	protein_coding	C	G	0.557692	0.0280374	G	0.31383	0	1	48.983	2.30929e-11	875	0.000311783	-0.418894	-7.24398	0.0578265	1.07383e-11	-0.349195	-2.94297	0.118654	0.00573701	-0.4097	-6.34995	0.0645202	2.72614e-09	-0.0434332	-0.344403	0.126112	0.73093	-	-	-	-	-	-	-	-	-	-	-
12:11254281:G:T	12	11254281	-	-	-	ENSG00000256537	SMIM10L1	11323793	11328615	69512	protein_coding	G	T	0.557692	0.0280374	T	0.31383	0	1	48.983	2.30929e-11	875	0.000311783	-0.418894	-7.24398	0.0578265	1.07383e-11	-0.349195	-2.94297	0.118654	0.00573701	-0.4097	-6.34995	0.0645202	2.72614e-09	-0.0434332	-0.344403	0.126112	0.73093	-	-	-	-	-	-	-	-	-	-	-
rs67647811:66152470:CAA:C	7	66152470	-	-	-	ENSG00000243335	KCTD7	66093754	66114054	38416	protein_coding	CAA	C	0.566667	0.0186916	C	0.351064	0	1	48.4957	2.94644e-11	686	0.000311881	0.514385	6.42263	0.0800895	1.05778e-09	0.182534	1.03311	0.176683	0.308638	0.62483	6.88682	0.0907283	1.70218e-10	-0.361938	-2.10404	0.172021	0.0367116	-	-	-	-	-	-	-	-	-	-	-
rs729704:122670338:C:T	10	122670338	ENSG00000120008	WDR11	1302	ENSG00000120008	WDR11	122610817	122669036	1302	protein_coding	C	T	0.353774	0.00934579	T	0.218085	0	1	50.6081	1.02466e-11	1973	0.000311943	0.539273	7.22988	0.0745894	1.16483e-11	0.338103	2.02755	0.166754	0.0502734	0.582135	6.81888	0.085371	2.43236e-10	-0.204451	-1.11935	0.182653	0.264428	ENSG00000120008.15	chr10_120910826_C_T_b38	59480	110	134	0.331683	2.96e-29	-0.608074	0.0439326	C	T
rs35332997:64387421:T:G	7	64387421	ENSG00000198039	ZNF273	0	ENSG00000234585	CCT6P3	64498732	64535091	111311	transcribed_unprocessed_pseudogene	T	G	0.400943	0.00934579	G	0.276596	0	1	50.095	1.3244e-11	1527	0.00031205	-0.625303	-7.10108	0.0880575	2.43954e-11	-0.544899	-2.97834	0.182954	0.00523533	-0.668549	-6.42063	0.104125	1.9044e-09	0.105821	0.519027	0.203884	0.604355	ENSG00000234585.6	chr7_64927043_T_G_b38	-111317	141	178	0.440594	5.61e-07	0.454677	0.0872268	T	G
rs6460212	7	64384967	ENSG00000198039	ZNF273	0	ENSG00000234585	CCT6P3	64498732	64535091	113765	transcribed_unprocessed_pseudogene	G	A	0.400943	0.00934579	A	0.276596	0	1	50.095	1.3244e-11	1527	0.00031205	-0.625303	-7.10108	0.0880575	2.43954e-11	-0.544899	-2.97834	0.182954	0.00523533	-0.668549	-6.42063	0.104125	1.9044e-09	0.105821	0.519027	0.203884	0.604355	ENSG00000234585.6	chr7_64924589_G_A_b38	-113771	141	178	0.440594	5.61e-07	0.454677	0.0872268	G	A
rs12496077:52886241:G:A	3	52886241	ENSG00000248592|ENSG00000213533	TMEM110-MUSTN1|TMEM110	0	ENSG00000243696	AC006254.1	52847298	52869745	16496	protein_coding	G	A	0.257143	0.0186916	A	0.236559	0.0106383	1	49.0686	2.2125e-11	916	0.000312713	-0.526993	-7.11818	0.0740349	2.2125e-11	-0.68516	-3.65355	0.187533	0.00083943	-0.499521	-5.97664	0.083579	1.7512e-08	-0.0439338	-0.229106	0.191762	0.819037	-	-	-	-	-	-	-	-	-	-	-
rs9270959:32573267:G:A	6	32573267	ENSG00000196126	HLA-DRB1	15642	ENSG00000198502	HLA-DRB5	32485130	32498064	75203	protein_coding	A	G	0.219626	0	G	0.211111	0.0425532	1	50.8783	8.95186e-12	5052	0.00031317	-0.704667	-7.4239	0.0949187	3.77484e-12	-0.740404	-4.32258	0.171287	0.000121609	-0.70143	-5.67394	0.123623	7.5583e-08	-0.0987761	-0.486514	0.203028	0.627173	ENSG00000198502.5	chr6_32605490_G_A_b38	75203	85	95	0.235149	2.22e-10	-0.617637	0.0912037	G	A
rs10919993:200627312:C:A	1	200627312	ENSG00000118197	DDX59	0	ENSG00000118197	DDX59	200593024	200639035	0	protein_coding	C	A	0.457143	0.0186916	A	0.441489	0	1	50.0975	1.32273e-11	1535	0.000313289	0.534021	6.89586	0.0774407	7.80399e-11	0.622027	3.7796	0.164575	0.000587637	0.530352	5.98432	0.0886236	1.68645e-08	0.140558	0.708933	0.198267	0.479249	ENSG00000118197.13	chr1_200658184_C_A_b38	-11785	116	143	0.35396	5.96e-13	-0.41272	0.0526969	C	A
12:14981556:TA:TAA	12	14981556	-	-	-	ENSG00000182993	C12orf60	14956600	15059520	0	protein_coding	TAA	TA	0.534653	0.0560748	TA	0.365169	0.0531915	1	49.4562	1.8227e-11	1114	0.000313304	-0.625576	-7.24175	0.0863846	1.08772e-11	-0.655881	-3.41881	0.191845	0.00161243	-0.61075	-6.14556	0.0993806	7.60389e-09	0.0945551	0.447917	0.2111	0.654732	-	-	-	-	-	-	-	-	-	-	-
rs7688310:48361507:C:G	4	48361507	ENSG00000109171	SLAIN2	0	ENSG00000109171	SLAIN2	48343546	48428218	0	protein_coding	C	G	0.275701	0	G	0.329787	0	1	49.4261	1.85033e-11	1098	0.000313485	0.470818	6.98121	0.0674407	4.8225e-11	0.296047	1.59559	0.185541	0.119572	0.529871	6.84692	0.0773883	2.09968e-10	-0.116182	-0.705554	0.164667	0.481343	ENSG00000109171.14	chr4_48359490_C_G_b38	18168	106	127	0.314356	0.759362	-0.0118016	0.0384622	C	G
rs8102404:28308122:G:C	19	28308122	ENSG00000267575|ENSG00000272635|ENSG00000267389	CTC-459F4.3|LLNLF-65H9.1|CTC-459F4.7	0	ENSG00000281468	AC006504.7	28293746	28294380	13742	lncRNA	C	G	0.177885	0.0280374	G	0.241935	0.0106383	1	50.1158	1.31064e-11	1551	0.000313661	0.665165	6.57298	0.101197	4.67543e-10	1.0571	5.53137	0.191111	3.20386e-06	0.527431	4.41812	0.119379	1.96175e-05	0.611535	2.67599	0.228526	0.00811221	ENSG00000281468.1	chr19_27817214_G_C_b38	14376	91	100	0.247525	8.57e-05	0.376347	0.0933925	G	C
rs10832917:18327319:A:G	11	18327319	ENSG00000110756	HPS5	0	ENSG00000110768	GTF2H1	18343842	18388592	16523	protein_coding	G	A	0.373832	0	A	0.193548	0.0106383	1	50.0447	1.35812e-11	1498	0.000313918	0.608934	7.20969	0.0844605	1.30859e-11	0.798412	4.09985	0.194742	0.000233643	0.57007	5.76506	0.0988837	4.88897e-08	0.0764899	0.3841	0.199141	0.701341	ENSG00000110768.11	chr11_18305772_A_G_b38	-16523	103	113	0.279703	4.35e-17	0.394045	0.0418088	A	G
rs7254699:9632414:T:C	19	9632414	ENSG00000260112	CTC-543D15.1	2397	ENSG00000278611	ZNF426-DT	9649369	9650410	16955	lncRNA	T	C	0.121495	0	C	0.324468	0	1	49.5516	1.73783e-11	1171	0.000314	0.727344	7.52336	0.0966781	2.10592e-12	0.62853	3.61775	0.173735	0.000928224	0.730211	6.0385	0.120926	1.29208e-08	0.0021889	0.010242	0.213717	0.991839	ENSG00000278611.1	chr19_9521738_T_C_b38	-16995	49	53	0.131188	1.77e-09	-0.576247	0.0903058	T	C
rs112613157:9636399:A:G	19	9636399	ENSG00000130818	ZNF426	2268	ENSG00000278611	ZNF426-DT	9649369	9650410	12970	lncRNA	A	G	0.121495	0	G	0.324468	0	1	49.5516	1.73783e-11	1171	0.000314	0.727344	7.52336	0.0966781	2.10592e-12	0.62853	3.61775	0.173735	0.000928224	0.730211	6.0385	0.120926	1.29208e-08	0.0021889	0.010242	0.213717	0.991839	ENSG00000278611.1	chr19_9525723_A_G_b38	-13010	49	53	0.131188	1.77e-09	-0.576247	0.0903058	A	G
rs2042199	19	9646862	ENSG00000130818	ZNF426	0	ENSG00000278611	ZNF426-DT	9649369	9650410	2507	lncRNA	T	G	0.121495	0	G	0.324468	0	1	49.5516	1.73783e-11	1171	0.000314	0.727344	7.52336	0.0966781	2.10592e-12	0.62853	3.61775	0.173735	0.000928224	0.730211	6.0385	0.120926	1.29208e-08	0.0021889	0.010242	0.213717	0.991839	ENSG00000278611.1	chr19_9536186_T_G_b38	-2547	49	53	0.131188	1.77e-09	-0.576247	0.0903058	T	G
rs34151124:9646351:A:AT	19	9646351	-	-	-	ENSG00000278611	ZNF426-DT	9649369	9650410	3018	lncRNA	A	AT	0.121495	0	AT	0.324468	0	1	49.5516	1.73783e-11	1171	0.000314	0.727344	7.52336	0.0966781	2.10592e-12	0.62853	3.61775	0.173735	0.000928224	0.730211	6.0385	0.120926	1.29208e-08	0.0021889	0.010242	0.213717	0.991839	-	-	-	-	-	-	-	-	-	-	-
rs66875369:9642833:C:T	19	9642833	ENSG00000130818	ZNF426	0	ENSG00000278611	ZNF426-DT	9649369	9650410	6536	lncRNA	C	T	0.121495	0	T	0.324468	0	1	49.5516	1.73783e-11	1171	0.000314	0.727344	7.52336	0.0966781	2.10592e-12	0.62853	3.61775	0.173735	0.000928224	0.730211	6.0385	0.120926	1.29208e-08	0.0021889	0.010242	0.213717	0.991839	ENSG00000278611.1	chr19_9532157_C_T_b38	-6576	49	53	0.131188	1.77e-09	-0.576247	0.0903058	C	T
rs888870:9646137:A:G	19	9646137	ENSG00000130818	ZNF426	0	ENSG00000278611	ZNF426-DT	9649369	9650410	3232	lncRNA	A	G	0.121495	0	G	0.324468	0	1	49.5516	1.73783e-11	1171	0.000314	0.727344	7.52336	0.0966781	2.10592e-12	0.62853	3.61775	0.173735	0.000928224	0.730211	6.0385	0.120926	1.29208e-08	0.0021889	0.010242	0.213717	0.991839	ENSG00000278611.1	chr19_9535461_A_G_b38	-3272	49	53	0.131188	1.77e-09	-0.576247	0.0903058	A	G
rs2042200	19	9646898	ENSG00000130818	ZNF426	0	ENSG00000278611	ZNF426-DT	9649369	9650410	2471	lncRNA	G	A	0.121495	0	A	0.324468	0	1	49.5516	1.73783e-11	1171	0.000314	0.727344	7.52336	0.0966781	2.10592e-12	0.62853	3.61775	0.173735	0.000928224	0.730211	6.0385	0.120926	1.29208e-08	0.0021889	0.010242	0.213717	0.991839	ENSG00000278611.1	chr19_9536222_G_A_b38	-2511	49	53	0.131188	1.77e-09	-0.576247	0.0903058	G	A
rs8113661:9645699:G:A	19	9645699	ENSG00000130818	ZNF426	0	ENSG00000278611	ZNF426-DT	9649369	9650410	3670	lncRNA	G	A	0.121495	0	A	0.324468	0	1	49.5516	1.73783e-11	1171	0.000314	0.727344	7.52336	0.0966781	2.10592e-12	0.62853	3.61775	0.173735	0.000928224	0.730211	6.0385	0.120926	1.29208e-08	0.0021889	0.010242	0.213717	0.991839	ENSG00000278611.1	chr19_9535023_G_A_b38	-3710	49	53	0.131188	1.77e-09	-0.576247	0.0903058	G	A
rs733101:9646641:A:G	19	9646641	ENSG00000130818	ZNF426	0	ENSG00000278611	ZNF426-DT	9649369	9650410	2728	lncRNA	A	G	0.121495	0	G	0.324468	0	1	49.5516	1.73783e-11	1171	0.000314	0.727344	7.52336	0.0966781	2.10592e-12	0.62853	3.61775	0.173735	0.000928224	0.730211	6.0385	0.120926	1.29208e-08	0.0021889	0.010242	0.213717	0.991839	ENSG00000278611.1	chr19_9535965_A_G_b38	-2768	48	52	0.128713	7.69e-10	-0.58122	0.0888773	A	G
rs67880216:9641956:G:A	19	9641956	ENSG00000130818	ZNF426	0	ENSG00000278611	ZNF426-DT	9649369	9650410	7413	lncRNA	G	A	0.121495	0	A	0.324468	0	1	49.5516	1.73783e-11	1171	0.000314	0.727344	7.52336	0.0966781	2.10592e-12	0.62853	3.61775	0.173735	0.000928224	0.730211	6.0385	0.120926	1.29208e-08	0.0021889	0.010242	0.213717	0.991839	ENSG00000278611.1	chr19_9531280_G_A_b38	-7453	49	53	0.131188	1.77e-09	-0.576247	0.0903058	G	A
rs733103:9646540:T:C	19	9646540	ENSG00000130818	ZNF426	0	ENSG00000278611	ZNF426-DT	9649369	9650410	2829	lncRNA	T	C	0.121495	0	C	0.324468	0	1	49.5516	1.73783e-11	1171	0.000314	0.727344	7.52336	0.0966781	2.10592e-12	0.62853	3.61775	0.173735	0.000928224	0.730211	6.0385	0.120926	1.29208e-08	0.0021889	0.010242	0.213717	0.991839	-	-	-	-	-	-	-	-	-	-	-
rs73002153:9630532:G:A	19	9630532	ENSG00000260112	CTC-543D15.1	515	ENSG00000278611	ZNF426-DT	9649369	9650410	18837	lncRNA	G	A	0.121495	0	A	0.324468	0	1	49.5516	1.73783e-11	1171	0.000314	0.727344	7.52336	0.0966781	2.10592e-12	0.62853	3.61775	0.173735	0.000928224	0.730211	6.0385	0.120926	1.29208e-08	0.0021889	0.010242	0.213717	0.991839	ENSG00000278611.1	chr19_9519856_G_A_b38	-18877	49	53	0.131188	1.77e-09	-0.576247	0.0903058	G	A
rs888871:9646299:G:A	19	9646299	ENSG00000130818	ZNF426	0	ENSG00000278611	ZNF426-DT	9649369	9650410	3070	lncRNA	G	A	0.121495	0	A	0.324468	0	1	49.5516	1.73783e-11	1171	0.000314	0.727344	7.52336	0.0966781	2.10592e-12	0.62853	3.61775	0.173735	0.000928224	0.730211	6.0385	0.120926	1.29208e-08	0.0021889	0.010242	0.213717	0.991839	ENSG00000278611.1	chr19_9535623_G_A_b38	-3110	49	53	0.131188	1.77e-09	-0.576247	0.0903058	G	A
rs733102:9646586:C:T	19	9646586	ENSG00000130818	ZNF426	0	ENSG00000278611	ZNF426-DT	9649369	9650410	2783	lncRNA	C	T	0.121495	0	T	0.324468	0	1	49.5516	1.73783e-11	1171	0.000314	0.727344	7.52336	0.0966781	2.10592e-12	0.62853	3.61775	0.173735	0.000928224	0.730211	6.0385	0.120926	1.29208e-08	0.0021889	0.010242	0.213717	0.991839	ENSG00000278611.1	chr19_9535910_C_T_b38	-2823	49	53	0.131188	1.77e-09	-0.576247	0.0903058	C	T
rs73002164:9638226:G:A	19	9638226	ENSG00000130818	ZNF426	441	ENSG00000278611	ZNF426-DT	9649369	9650410	11143	lncRNA	G	A	0.121495	0	A	0.324468	0	1	49.5516	1.73783e-11	1171	0.000314	0.727344	7.52336	0.0966781	2.10592e-12	0.62853	3.61775	0.173735	0.000928224	0.730211	6.0385	0.120926	1.29208e-08	0.0021889	0.010242	0.213717	0.991839	ENSG00000278611.1	chr19_9527550_G_A_b38	-11183	49	53	0.131188	1.77e-09	-0.576247	0.0903058	G	A
rs67961470:9634774:C:T	19	9634774	ENSG00000130818	ZNF426	3893	ENSG00000278611	ZNF426-DT	9649369	9650410	14595	lncRNA	C	T	0.121495	0	T	0.324468	0	1	49.5516	1.73783e-11	1171	0.000314	0.727344	7.52336	0.0966781	2.10592e-12	0.62853	3.61775	0.173735	0.000928224	0.730211	6.0385	0.120926	1.29208e-08	0.0021889	0.010242	0.213717	0.991839	ENSG00000278611.1	chr19_9524098_C_T_b38	-14635	49	54	0.133663	5.62e-09	-0.541503	0.0879446	C	T
rs73565808:100153538:A:G	9	100153538	ENSG00000228957	RP11-23J9.3	0	ENSG00000203279	AL590705.1	99962757	100001027	152511	lncRNA	A	G	0.200935	0	G	0.260638	0	1	49.0491	2.23418e-11	911	0.000314053	0.715268	7.17435	0.0996979	1.60344e-11	0.486333	2.04081	0.238304	0.0488685	0.793104	6.69957	0.118381	4.53432e-10	-0.252695	-1.08861	0.232126	0.277726	ENSG00000203279.3	chr9_97391256_A_G_b38	152556	76	86	0.212871	6.46e-07	-0.531405	0.102552	A	G
rs201911510:151177774:TA:T	7	151177774	-	-	-	ENSG00000187260	WDR86	151072995	151107813	69961	protein_coding	TA	T	0.476415	0.00934579	T	0.163043	0.0212766	1	50.0824	1.33274e-11	1530	0.000314632	-0.594264	-7.43591	0.0799181	3.51878e-12	-0.67288	-3.84234	0.175122	0.000491358	-0.569896	-5.94297	0.0958943	2.06488e-08	-0.079364	-0.486057	0.163281	0.627496	-	-	-	-	-	-	-	-	-	-	-
rs33980500:111913262:C:T	6	111913262	ENSG00000231889|ENSG00000056972	TRAF3IP2-AS1|TRAF3IP2	0	ENSG00000255389	Z97989.1	111921078	111923498	7816	lncRNA	C	T	0.0707547	0.00934579	T	0.126374	0.0319149	1	49.1667	2.10661e-11	969	0.000314973	1.12061	7.34288	0.152612	6.05468e-12	1.59447	3.40557	0.468196	0.00167211	1.02761	6.12934	0.167655	8.2427e-09	0.249245	0.538977	0.462441	0.590544	ENSG00000255389.1	chr6_111592059_C_T_b38	-7816	41	45	0.111386	3.73e-20	-0.942227	0.0892514	C	T
rs57726799:58638710:C:T	14	58638710	ENSG00000139971	C14orf37	0	ENSG00000259969	AL049838.1	58460263	58461243	177467	lncRNA	C	T	0.0560748	0	T	0.391304	0.0212766	1	49.8096	1.52751e-11	1337	0.000315124	0.67976	7.10086	0.0957293	2.44266e-11	1.0219	4.23859	0.241095	0.000155714	0.590913	5.64304	0.104715	8.75363e-08	0.338422	1.75391	0.192953	0.0810841	ENSG00000259969.1	chr14_58171992_C_T_b38	177467	28	30	0.0742574	0.000428766	-0.321142	0.0893071	C	T
rs303208	10	91165833	ENSG00000107798	LIPA	0	ENSG00000152778	IFIT5	91174325	91180754	8492	protein_coding	C	T	0.247664	0	T	0.290323	0.0106383	1	50.1382	1.29607e-11	1576	0.000315175	0.450309	6.64659	0.0677503	3.12211e-10	0.749431	5.19319	0.14431	8.94187e-06	0.381474	4.81342	0.0792522	3.75176e-06	0.289744	1.85264	0.156395	0.0655096	ENSG00000152778.8	chr10_89406076_C_T_b38	-8510	78	91	0.225248	1.34e-14	-0.462118	0.0545044	C	T
rs61975260:88895941:C:G	14	88895941	ENSG00000042317	SPATA7	0	ENSG00000042317	SPATA7	88851268	88936694	0	protein_coding	C	G	0.309524	0.0186916	G	0.0638298	0	1	50.4426	1.11308e-11	1836	0.000315329	0.739259	7.21436	0.102471	1.27386e-11	0.965935	3.06509	0.315141	0.00417432	0.732651	6.40686	0.114354	2.04254e-09	0.022449	0.0849628	0.264222	0.932382	ENSG00000042317.16	chr14_88429597_C_G_b38	44673	78	95	0.235149	4.27e-19	-0.59877	0.0588811	C	G
rs165857:21205257:A:C	22	21205257	ENSG00000241973	PI4KA	0	ENSG00000099942	CRKL	21271695	21308035	66438	protein_coding	A	C	0.211538	0.0280374	C	0.076087	0.0212766	1	48.9935	2.29719e-11	890	0.000315466	-0.621842	-8.11133	0.0766635	6.18954e-14	-0.580733	-3.41097	0.170255	0.00164755	-0.593878	-6.11219	0.0971629	8.97542e-09	-0.302589	-1.68308	0.179783	0.0940276	-	-	-	-	-	-	-	-	-	-	-
rs2377041	1	180948995	ENSG00000234237|ENSG00000135823	AL162431.1|STX6	0	ENSG00000142606	MMEL1	2522078	2564455	178384540	protein_coding	C	T	0.410377	0.00934579	T	0.173913	0.0212766	1	49.1489	2.12547e-11	962	0.000315497	-0.664046	-6.96623	0.0953237	5.24909e-11	-1.06226	-4.41212	0.24076	9.33258e-05	-0.584723	-5.44812	0.107326	2.18649e-07	-0.329245	-1.39778	0.235549	0.163836	ENSG00000142606.15	chr1_2796762_C_T_b38	163772	121	163	0.403465	7.39e-09	0.427038	0.069966	C	T
rs12731995:2712170:A:G	1	2712170	ENSG00000215912	TTC34	0	ENSG00000142606	MMEL1	2522078	2564455	147715	protein_coding	A	G	0.410377	0.00934579	G	0.173913	0.0212766	1	49.1489	2.12547e-11	962	0.000315497	-0.664046	-6.96623	0.0953237	5.24909e-11	-1.06226	-4.41212	0.24076	9.33258e-05	-0.584723	-5.44812	0.107326	2.18649e-07	-0.329245	-1.39778	0.235549	0.163836	ENSG00000142606.15	chr1_2795605_A_G_b38	162615	121	163	0.403465	7.39e-09	0.427038	0.069966	A	G
GA032026	17	-	-	-	-	ENSG00000141504	SAT2	7529552	7531194	-	protein_coding	G	A	0.372642	0.00934579	A	0.0752688	0.0106383	1	49.5407	1.74736e-11	1172	0.000315992	-0.567389	-6.82338	0.0831537	1.17137e-10	-0.974961	-4.03799	0.241447	0.000279665	-0.518241	-5.76501	0.0898943	4.89019e-08	-0.211492	-1.08442	0.195027	0.279574	-	-	-	-	-	-	-	-	-	-	-
rs2591928	5	65040267	ENSG00000123213	NLN	0	ENSG00000113593	PPWD1	64859063	64883376	156891	protein_coding	A	G	0.238095	0.0186916	G	0.258242	0.0319149	1	49.85	1.49695e-11	1369	0.000316211	-0.650412	-6.66469	0.0975907	2.82593e-10	-0.79821	-3.57136	0.223503	0.00105685	-0.670099	-6.0906	0.110022	9.98886e-09	0.0852698	0.389725	0.218795	0.697184	ENSG00000113593.11	chr5_65744440_A_G_b38	181201	93	104	0.257426	0.000439741	-0.256912	0.0715868	A	G
rs59900586:65039965:C:CT	5	65039965	-	-	-	ENSG00000113593	PPWD1	64859063	64883376	156589	protein_coding	C	CT	0.238095	0.0186916	CT	0.258242	0.0319149	1	49.85	1.49695e-11	1369	0.000316211	-0.650412	-6.66469	0.0975907	2.82593e-10	-0.79821	-3.57136	0.223503	0.00105685	-0.670099	-6.0906	0.110022	9.98886e-09	0.0852698	0.389725	0.218795	0.697184	-	-	-	-	-	-	-	-	-	-	-
rs55651840:684848:G:A	5	684848	ENSG00000171368	TPPP	0	ENSG00000171368	TPPP	659977	693467	0	protein_coding	G	A	0.178218	0.0560748	A	0.0319149	0	0	49.5115	1.77299e-11	1156	0.00031625	-0.630736	-7.45629	0.0845911	3.12285e-12	-0.797265	-2.92252	0.272801	0.00604745	-0.603173	-6.40081	0.0942337	2.10629e-09	-0.38519	-1.62382	0.237213	0.106099	ENSG00000171368.11	chr5_684733_G_A_b38	-8662	47	50	0.123762	1.1e-11	0.385002	0.0525998	G	A
rs56060145:681279:G:C	5	681279	ENSG00000171368	TPPP	0	ENSG00000171368	TPPP	659977	693467	0	protein_coding	G	C	0.178218	0.0560748	C	0.0319149	0	0	49.5115	1.77299e-11	1156	0.00031625	-0.630736	-7.45629	0.0845911	3.12285e-12	-0.797265	-2.92252	0.272801	0.00604745	-0.603173	-6.40081	0.0942337	2.10629e-09	-0.38519	-1.62382	0.237213	0.106099	ENSG00000171368.11	chr5_681164_G_C_b38	-12231	47	50	0.123762	1.1e-11	0.385002	0.0525998	G	C
rs72707053:684483:C:T	5	684483	ENSG00000171368	TPPP	0	ENSG00000171368	TPPP	659977	693467	0	protein_coding	C	T	0.178218	0.0560748	T	0.0319149	0	0	49.5115	1.77299e-11	1156	0.00031625	-0.630736	-7.45629	0.0845911	3.12285e-12	-0.797265	-2.92252	0.272801	0.00604745	-0.603173	-6.40081	0.0942337	2.10629e-09	-0.38519	-1.62382	0.237213	0.106099	ENSG00000171368.11	chr5_684368_C_T_b38	-9027	47	50	0.123762	1.1e-11	0.385002	0.0525998	C	T
rs35696919:686244:C:A	5	686244	ENSG00000171368	TPPP	0	ENSG00000171368	TPPP	659977	693467	0	protein_coding	C	A	0.178218	0.0560748	A	0.0319149	0	0	49.5115	1.77299e-11	1156	0.00031625	-0.630736	-7.45629	0.0845911	3.12285e-12	-0.797265	-2.92252	0.272801	0.00604745	-0.603173	-6.40081	0.0942337	2.10629e-09	-0.38519	-1.62382	0.237213	0.106099	ENSG00000171368.11	chr5_686129_C_A_b38	-7266	47	50	0.123762	1.1e-11	0.385002	0.0525998	C	A
rs113948530:681976:G:A	5	681976	ENSG00000171368	TPPP	0	ENSG00000171368	TPPP	659977	693467	0	protein_coding	G	A	0.178218	0.0560748	A	0.0319149	0	0	49.5115	1.77299e-11	1156	0.00031625	-0.630736	-7.45629	0.0845911	3.12285e-12	-0.797265	-2.92252	0.272801	0.00604745	-0.603173	-6.40081	0.0942337	2.10629e-09	-0.38519	-1.62382	0.237213	0.106099	ENSG00000171368.11	chr5_681861_G_A_b38	-11534	47	50	0.123762	1.1e-11	0.385002	0.0525998	G	A
rs11745112:685849:G:A	5	685849	ENSG00000171368	TPPP	0	ENSG00000171368	TPPP	659977	693467	0	protein_coding	G	A	0.178218	0.0560748	A	0.0319149	0	0	49.5115	1.77299e-11	1156	0.00031625	-0.630736	-7.45629	0.0845911	3.12285e-12	-0.797265	-2.92252	0.272801	0.00604745	-0.603173	-6.40081	0.0942337	2.10629e-09	-0.38519	-1.62382	0.237213	0.106099	ENSG00000171368.11	chr5_685734_G_A_b38	-7661	47	50	0.123762	1.1e-11	0.385002	0.0525998	G	A
rs57807204:113479649:T:C	11	113479649	ENSG00000166682	TMPRSS5	78623	ENSG00000166682	TMPRSS5	113558269	113577095	78620	protein_coding	T	C	0.141509	0.00934579	C	0.244681	0	1	49.9505	1.42358e-11	1440	0.000316307	-0.590615	-6.25874	0.0943664	2.5427e-09	-1.06012	-5.8354	0.181671	1.27229e-06	-0.434196	-3.98732	0.108894	0.000106521	-0.493117	-2.38896	0.206415	0.017891	ENSG00000166682.10	chr11_113608927_T_C_b38	-97446	67	73	0.180693	0.000167238	0.290618	0.075408	T	C
rs3132596:30783282:T:G	6	30783282	ENSG00000214894	LINC00243	0	ENSG00000137411	VARS2	30881982	30894236	98700	protein_coding	T	G	0.461165	0.0373832	G	0.137931	0.0744681	1	50.8583	9.04213e-12	4645	0.000316328	-0.576312	-7.30886	0.0788512	7.3771e-12	-0.712283	-3.86984	0.18406	0.000454166	-0.530774	-5.99021	0.0886069	1.63844e-08	0.0963347	0.551171	0.174782	0.582174	-	-	-	-	-	-	-	-	-	-	-
rs2551334:24000396:G:A	2	24000396	ENSG00000119778	ATAD2B	0	ENSG00000173960	UBXN2A	24150155	24227779	149759	protein_coding	G	A	0.21028	0	A	0.244681	0	1	49.615	1.68362e-11	1218	0.000316415	0.437315	7.33301	0.0596365	6.41207e-12	0.541326	3.60753	0.150054	0.000955171	0.436839	6.04985	0.0722066	1.22177e-08	0.216468	1.6334	0.132526	0.104068	ENSG00000173960.13	chr2_23777526_G_A_b38	-149759	68	76	0.188119	0.541318	-0.0272526	0.0445219	G	A
rs11762360:64564822:T:C	7	64564822	ENSG00000226002	RP11-460N20.5	4212	ENSG00000213462	ERV3-1	64450734	64467121	97701	protein_coding	T	C	0.354369	0.0373832	C	0.394118	0.0957447	1	50.1303	1.30123e-11	1576	0.000316428	-0.570361	-6.98318	0.0816765	4.76923e-11	-0.637482	-3.61999	0.1761	0.000922395	-0.576427	-6.08489	0.0947308	1.02752e-08	-0.0891345	-0.439113	0.202988	0.661087	ENSG00000213462.4	chr7_65104444_T_C_b38	97701	129	150	0.371287	3.88e-26	0.693694	0.0545453	T	C
rs55727653:64564139:A:T	7	64564139	ENSG00000226002	RP11-460N20.5	3529	ENSG00000213462	ERV3-1	64450734	64467121	97018	protein_coding	A	T	0.354369	0.0373832	T	0.394118	0.0957447	1	50.1303	1.30123e-11	1576	0.000316428	-0.570361	-6.98318	0.0816765	4.76923e-11	-0.637482	-3.61999	0.1761	0.000922395	-0.576427	-6.08489	0.0947308	1.02752e-08	-0.0891345	-0.439113	0.202988	0.661087	ENSG00000213462.4	chr7_65103761_A_T_b38	97018	128	149	0.368812	4.27e-25	0.683197	0.0553497	A	T
rs71562962:64571769:A:C	7	64571769	ENSG00000226002	RP11-460N20.5	11159	ENSG00000213462	ERV3-1	64450734	64467121	104648	protein_coding	A	C	0.354369	0.0373832	C	0.394118	0.0957447	1	50.1303	1.30123e-11	1576	0.000316428	-0.570361	-6.98318	0.0816765	4.76923e-11	-0.637482	-3.61999	0.1761	0.000922395	-0.576427	-6.08489	0.0947308	1.02752e-08	-0.0891345	-0.439113	0.202988	0.661087	ENSG00000213462.4	chr7_65111391_A_C_b38	104648	129	168	0.415842	2.89e-31	0.65342	0.0448495	A	C
rs10949967:64562139:T:G	7	64562139	ENSG00000226002	RP11-460N20.5	1529	ENSG00000213462	ERV3-1	64450734	64467121	95018	protein_coding	T	G	0.354369	0.0373832	G	0.394118	0.0957447	1	50.1303	1.30123e-11	1576	0.000316428	-0.570361	-6.98318	0.0816765	4.76923e-11	-0.637482	-3.61999	0.1761	0.000922395	-0.576427	-6.08489	0.0947308	1.02752e-08	-0.0891345	-0.439113	0.202988	0.661087	ENSG00000213462.4	chr7_65101761_T_G_b38	95018	128	151	0.373762	8.7e-25	0.674255	0.0551217	T	G
rs516503:118580348:C:T	11	118580348	ENSG00000255422	AP002954.4	0	ENSG00000278376	AP004609.5	118661963	118663846	81615	lncRNA	C	T	0.416667	0.046729	T	0.227273	0.0638298	1	49.1153	2.16144e-11	949	0.000316501	0.602709	6.87861	0.0876207	8.59769e-11	0.746465	3.44828	0.216475	0.00148685	0.598242	6.1012	0.0980532	9.4778e-09	0.099312	0.491196	0.202184	0.623864	ENSG00000278376.1	chr11_118709639_C_T_b38	-81615	139	172	0.425743	7.25e-14	-0.43023	0.0525083	C	T
rs9271383:32587391:C:T	6	32587391	ENSG00000196735	HLA-DQA1	8565	ENSG00000179344	HLA-DQB1	32627244	32636160	39853	protein_coding	T	C	0.461905	0.0186916	C	0.5	0.0212766	1	50.8536	9.06307e-12	5530	0.000317061	-0.594628	-7.13008	0.0833972	2.06686e-11	-0.471316	-2.61685	0.180108	0.0130162	-0.660859	-6.63368	0.0996217	6.38115e-10	0.190451	0.980681	0.194203	0.328017	ENSG00000179344.16	chr6_32619614_C_T_b38	-48769	141	178	0.440594	3.6e-31	-0.780627	0.0537078	C	T
rs57445512:70134064:C:A	2	70134064	ENSG00000059728	MXD1	0	ENSG00000124380	SNRNP27	70121088	70132707	1357	protein_coding	C	A	0.252336	0	A	0.198925	0.0106383	1	49.2403	2.03051e-11	1012	0.000317067	0.48281	6.63995	0.0727129	3.23829e-10	0.629054	4.57756	0.137421	5.7065e-05	0.474205	5.31848	0.0891618	3.97682e-07	0.116597	0.603265	0.193276	0.547064	ENSG00000124380.10	chr2_69906932_C_A_b38	13372	86	99	0.24505	6.13e-12	-0.396691	0.053439	C	A
rs35592598:117951356:TG:T	10	117951356	-	-	-	ENSG00000151892	GFRA1	117816436	118032979	0	protein_coding	TG	T	0.571429	0.0186916	T	0.301075	0.0106383	1	50.3199	1.1835e-11	1737	0.000317201	-0.558718	-7.43425	0.0751545	3.55305e-12	-0.851995	-3.50174	0.243306	0.00128265	-0.496139	-6.1691	0.0804232	6.76295e-09	-0.164943	-0.948607	0.173879	0.344045	-	-	-	-	-	-	-	-	-	-	-
rs72707016:665148:A:G	5	665148	ENSG00000112877|ENSG00000171368	CEP72|TPPP	0	ENSG00000171368	TPPP	659977	693467	0	protein_coding	A	G	0.182692	0.0280374	G	0.037234	0	0	49.5054	1.77847e-11	1156	0.000317227	-0.593624	-7.39548	0.0802685	4.45676e-12	-0.846005	-3.17251	0.266668	0.00314125	-0.559574	-6.28017	0.0891017	3.877e-09	-0.400863	-1.69388	0.236654	0.0919531	ENSG00000171368.11	chr5_665033_A_G_b38	-28362	52	60	0.148515	5.7e-10	0.307998	0.046695	A	G
rs74553517:665671:C:T	5	665671	ENSG00000112877|ENSG00000171368	CEP72|TPPP	0	ENSG00000171368	TPPP	659977	693467	0	protein_coding	C	T	0.182692	0.0280374	T	0.037234	0	0	49.5054	1.77847e-11	1156	0.000317227	-0.593624	-7.39548	0.0802685	4.45676e-12	-0.846005	-3.17251	0.266668	0.00314125	-0.559574	-6.28017	0.0891017	3.877e-09	-0.400863	-1.69388	0.236654	0.0919531	ENSG00000171368.11	chr5_665556_C_T_b38	-27839	52	60	0.148515	5.7e-10	0.307998	0.046695	C	T
rs3761764	5	54572163	ENSG00000251307|ENSG00000067248	RP11-506H20.1|DHX29	0	ENSG00000152669	CCNO	54526980	54529436	42727	protein_coding	T	C	0.11215	0	C	0.308511	0	1	49.6846	1.62601e-11	1266	0.00031763	0.516492	6.7268	0.0767812	2.00483e-10	0.673189	4.0782	0.16507	0.000248842	0.510212	5.74917	0.0887453	5.27637e-08	0.215452	1.14079	0.188862	0.255418	ENSG00000152669.8	chr5_55276335_T_C_b38	42655	45	47	0.116337	7.6e-07	-0.312652	0.0607516	T	C
rs4792897:44086267:A:G	17	44086267	ENSG00000186868	MAPT	0	ENSG00000260075	NSFP1	44450221	44564507	363954	unprocessed_pseudogene	A	G	0.130841	0	G	0.0483871	0.0106383	0	49.9098	1.45288e-11	1417	0.000317662	-1.00663	-7.1621	0.14055	1.72033e-11	-1.05987	-2.7407	0.386714	0.00958767	-0.978682	-6.5114	0.150303	1.19779e-09	0.180862	0.503297	0.359354	0.615348	ENSG00000260075.1	chr17_46008901_A_G_b38	-363954	48	52	0.128713	5.46e-18	0.989452	0.101372	A	G
rs9583093:107200106:T:C	13	107200106	ENSG00000134884	ARGLU1	0	ENSG00000272274	LINC00551	107220609	107369027	20503	lncRNA	T	C	0.285714	0.0186916	C	0.202247	0.0531915	1	50.2662	1.21571e-11	1695	0.000317955	0.689095	6.8918	0.0999876	7.98404e-11	0.33015	1.48673	0.222064	0.146039	0.782503	6.93223	0.112879	1.33969e-10	-0.209176	-0.79527	0.263024	0.427465	ENSG00000272274.1	chr13_106547758_T_C_b38	-70052	91	107	0.264851	6.08e-06	-0.47946	0.102499	T	C
rs3762729:101308874:C:T	3	101308874	ENSG00000081154	PCNP	0	ENSG00000286699	AC084198.4	101405671	101419770	96797	lncRNA	C	T	0.233645	0	T	0.148936	0	1	49.2633	2.00728e-11	1027	0.000318086	0.588919	6.45063	0.0912963	9.0937e-10	0.596866	4.30961	0.138496	0.000126349	0.622699	5.5399	0.112403	1.42422e-07	0.0382868	0.19339	0.197977	0.846863	-	-	-	-	-	-	-	-	-	-	-
rs73863360:101316837:G:A	3	101316837	ENSG00000243396	RP11-454H13.1	1250	ENSG00000286699	AC084198.4	101405671	101419770	88834	lncRNA	G	A	0.233645	0	A	0.148936	0	1	49.2633	2.00728e-11	1027	0.000318086	0.588919	6.45063	0.0912963	9.0937e-10	0.596866	4.30961	0.138496	0.000126349	0.622699	5.5399	0.112403	1.42422e-07	0.0382868	0.19339	0.197977	0.846863	-	-	-	-	-	-	-	-	-	-	-
rs12153924:29914089:G:A	6	29914089	ENSG00000206503	HLA-A	428	ENSG00000204623	ZNRD1ASP	29968788	30029417	54699	transcribed_unitary_pseudogene	G	A	0.288462	0.0280374	A	0.163043	0.0212766	1	50.8458	9.09849e-12	3971	0.0003183	-0.598911	-7.22938	0.082844	1.16819e-11	-0.752638	-3.71493	0.202598	0.000705969	-0.558235	-6.08647	0.0917173	1.01951e-08	-0.113383	-0.554345	0.204534	0.580005	ENSG00000204623.9	chr6_29946312_G_A_b38	-114941	93	113	0.279703	3.11e-05	0.267129	0.0623179	G	A
rs12762457:27497745:C:T	10	27497745	ENSG00000107897	ACBD5	0	ENSG00000120539	MASTL	27443753	27476882	20863	protein_coding	T	C	0.306604	0.00934579	C	0.398936	0	1	50.1404	1.29461e-11	1594	0.000318416	0.628207	7.35416	0.085422	5.66996e-12	0.791233	3.3547	0.235858	0.00192169	0.608205	6.2359	0.0975328	4.84272e-09	0.0795574	0.380611	0.209026	0.703924	ENSG00000120539.14	chr10_27208816_C_T_b38	53549	127	159	0.393564	1.6e-05	0.225499	0.0506834	C	T
rs9307476:120372347:A:C	4	120372347	ENSG00000248280	RP11-33B1.2	1035	ENSG00000245958	AC093752.1	120375946	120473180	3599	transcribed_unprocessed_pseudogene	C	A	0.330097	0.0373832	A	0.301075	0.0106383	1	50.0763	1.33684e-11	1544	0.000318487	0.485261	7.64047	0.0635119	1.05399e-12	0.491469	3.39928	0.14458	0.0017012	0.450529	6.20654	0.0725894	5.60962e-09	0.155744	1.01811	0.152974	0.309943	-	-	-	-	-	-	-	-	-	-	-
rs9749512:9663000:G:A	19	9663000	ENSG00000197961	ZNF121	8029	ENSG00000278611	ZNF426-DT	9649369	9650410	12590	lncRNA	G	A	0.125	0.0280374	A	0.316667	0.0425532	1	49.523	1.76288e-11	1171	0.000318526	0.730599	7.53272	0.0969901	1.99303e-12	0.676578	3.8719	0.174741	0.000451489	0.714782	5.87634	0.121637	2.85641e-08	0.070751	0.323404	0.21877	0.74675	-	-	-	-	-	-	-	-	-	-	-
rs28362333:31164779:T:C	6	31164779	ENSG00000272501	XXbac-BPG299F13.17	0	ENSG00000206344	HCG27	31165537	31171745	758	lncRNA	T	C	0.443396	0.00934579	C	0.351064	0	1	50.844	9.10667e-12	5096	0.000318586	-0.551683	-6.88213	0.0801616	8.42947e-11	-0.704185	-4.64878	0.151477	4.61279e-05	-0.508	-5.40674	0.0939567	2.64898e-07	-0.065833	-0.351248	0.187426	0.725798	ENSG00000206344.7	chr6_31197002_T_C_b38	-1136	131	167	0.413366	2.74e-16	0.549264	0.0601967	T	C
rs7386885:144386271:T:C	8	144386271	ENSG00000184428	TOP1MT	283	ENSG00000253716	MINCR	144362331	144363860	22411	lncRNA	T	C	0.420561	0	C	0.342697	0.0531915	1	50.182	1.26798e-11	1629	0.000318713	0.462585	7.21529	0.0641117	1.26705e-11	0.537782	4.13172	0.130159	0.000212912	0.441658	5.75421	0.0767539	5.1504e-08	0.155952	1.05118	0.14836	0.294534	ENSG00000253716.5	chr8_143304101_T_C_b38	22411	139	168	0.415842	5.57e-24	-0.680659	0.0569981	T	C
rs660414	1	27485479	-	-	-	ENSG00000127472	PLA2G5	20354672	20418404	7067075	protein_coding	A	G	0.140187	0	G	0.308511	0	1	50.2992	1.19581e-11	1728	0.00031884	0.627959	6.67486	0.0940782	2.67177e-10	0.93464	4.34329	0.215192	0.000114401	0.593944	5.6067	0.105935	1.03977e-07	0.0883007	0.375954	0.234871	0.707377	ENSG00000127472.10	chr1_20084302_A_G_b38	56123	62	71	0.175743	2.51e-09	-0.449569	0.0712065	A	G
rs112769867:265246:TA:T	9	265246	-	-	-	ENSG00000172785	CBWD1	121038	179147	86099	protein_coding	T	TA	0.514423	0.0280374	TA	0.445055	0.0319149	1	49.5458	1.74286e-11	1186	0.000318944	0.616896	7.33491	0.084104	6.34146e-12	0.599989	2.75652	0.217661	0.00921593	0.606888	6.47668	0.0937036	1.43078e-09	-0.10362	-0.522609	0.198273	0.601865	-	-	-	-	-	-	-	-	-	-	-
rs200935904:32901808:G:GT	10	32901808	-	-	-	ENSG00000216937	CCDC7	32735068	33171802	0	protein_coding	G	GT	0.117021	0.121495	GT	0.0786517	0.0531915	0	50.8409	9.12114e-12	2740	0.000319092	0.525395	7.15091	0.0734724	1.83432e-11	0.561029	3.55189	0.157952	0.00111581	0.536303	6.18263	0.0867434	6.32134e-09	0.105621	0.563336	0.187492	0.573881	-	-	-	-	-	-	-	-	-	-	-
rs1636988:99816437:G:A	7	99816437	ENSG00000066923|ENSG00000239521|ENSG00000160844|ENSG00000213413	STAG3|GATS|PVRIG	0	ENSG00000239521	CASTOR3	99798276	99869855	0	protein_coding	A	G	0.271028	0	G	0.164634	0.12766	0	48.5803	2.82439e-11	733	0.000319444	-0.412678	-5.76736	0.0715541	3.23818e-08	-0.71505	-5.4681	0.130767	3.88278e-06	-0.367566	-4.32205	0.0850443	2.89045e-05	-0.335381	-1.81333	0.184953	0.0713846	ENSG00000239521.7	chr7_100218814_G_A_b38	-53404	87	105	0.259901	0.105406	-0.0933353	0.0573209	G	A
rs10787632:117931862:C:T	10	117931862	ENSG00000151892	GFRA1	0	ENSG00000151892	GFRA1	117816436	118032979	0	protein_coding	C	T	0.580189	0.00934579	T	0.298913	0.0212766	1	50.3033	1.19339e-11	1737	0.000319851	-0.558711	-7.41784	0.0753198	3.91099e-12	-0.753721	-2.92256	0.257898	0.00604682	-0.516437	-6.46235	0.0799147	1.5395e-09	-0.0619374	-0.359723	0.172181	0.71946	ENSG00000151892.14	chr10_116172350_C_T_b38	-101117	133	165	0.408416	1.67e-15	0.506493	0.0573828	C	T
rs200994	6	27813813	ENSG00000233822	HIST1H2BN	0	ENSG00000216901	ZNF603P	28143966	28144452	330153	unprocessed_pseudogene	G	T	0.238318	0	T	0.473404	0	1	49.0692	2.21181e-11	938	0.000320123	-0.561625	-6.49272	0.0865008	7.23958e-10	-0.517478	-2.4083	0.214873	0.0214301	-0.604748	-6.57794	0.0919357	8.50876e-10	0.151729	0.785149	0.193249	0.43336	ENSG00000216901.1	chr6_27846035_G_T_b38	-330153	80	88	0.217822	6.07e-14	0.851539	0.103547	G	T
rs111673405:61851704:C:T	20	61851704	ENSG00000149658	YTHDF1	4118	ENSG00000101198	NKAIN4	61872136	61904046	20432	protein_coding	C	T	0.0885417	0.102804	T	0.016129	0.0106383	0	50.1567	1.28414e-11	1616	0.000320198	-1.38672	-7.77023	0.178465	4.86505e-13	-1.04864	-1.73338	0.604969	0.0918319	-1.32718	-6.86674	0.193276	1.89195e-10	0.384224	0.807943	0.475559	0.42015	ENSG00000101198.14	chr20_63220352_C_T_b38	-52342	4	4	0.0110497	0.899289	-0.0332634	0.262416	C	T
rs4968833:67078684:G:A	17	67078684	ENSG00000154262	ABCA6	0	ENSG00000154262	ABCA6	67074843	67138036	0	protein_coding	G	A	0.640187	0	A	0.26087	0.0212766	1	49.9616	1.41573e-11	1468	0.000320681	-0.476559	-6.81889	0.0698881	1.20115e-10	-0.598364	-4.0429	0.148003	0.000275707	-0.45712	-5.79797	0.0788413	4.17295e-08	0.103913	0.694469	0.14963	0.48825	ENSG00000154262.12	chr17_69082543_G_A_b38	-59345	125	163	0.403465	4.97e-09	0.395772	0.0640275	G	A
rs11239843:42682133:A:C	10	42682133	ENSG00000237592	IGKV1OR10-1	894	ENSG00000185904	LINC00839	42970928	42990785	288795	lncRNA	C	A	0.598131	0	A	0.45977	0.0744681	1	49.5317	1.75521e-11	1185	0.000320933	0.445254	7.0555	0.0631073	3.16362e-11	0.48679	2.93676	0.165757	0.00582966	0.458091	6.39587	0.0716229	2.15991e-09	-0.0126251	-0.0879254	0.143589	0.93003	ENSG00000185904.11	chr10_42186685_A_C_b38	-288858	137	171	0.423267	3.81e-09	0.510852	0.0819582	A	C
rs138643872:170570862:AGTGCTGTCCCAGTCT:A	2	170570862	-	-	-	ENSG00000154479	CCDC173	170501935	170550915	19947	protein_coding	AGTGCTGTCCCAGTCT	A	0.125	0.0280374	A	0.0537634	0.0106383	1	50.353	1.16408e-11	1787	0.000320976	0.997901	7.00173	0.142522	4.29364e-11	0.994384	2.81182	0.353644	0.00801937	1.01802	6.51511	0.156256	1.17523e-09	-0.128977	-0.393455	0.327807	0.694432	-	-	-	-	-	-	-	-	-	-	-
rs78004704:170568419:A:C	2	170568419	ENSG00000213160	KLHL23	0	ENSG00000154479	CCDC173	170501935	170550915	17504	protein_coding	A	C	0.125	0.0280374	C	0.0537634	0.0106383	1	50.353	1.16408e-11	1787	0.000320976	0.997901	7.00173	0.142522	4.29364e-11	0.994384	2.81182	0.353644	0.00801937	1.01802	6.51511	0.156256	1.17523e-09	-0.128977	-0.393455	0.327807	0.694432	ENSG00000154479.12	chr2_169711909_A_C_b38	17476	41	44	0.108911	6.44e-09	-0.629242	0.102642	A	C
rs76654537:170570823:T:C	2	170570823	ENSG00000213160	KLHL23	0	ENSG00000154479	CCDC173	170501935	170550915	19908	protein_coding	T	C	0.125	0.0280374	C	0.0537634	0.0106383	1	50.353	1.16408e-11	1787	0.000320976	0.997901	7.00173	0.142522	4.29364e-11	0.994384	2.81182	0.353644	0.00801937	1.01802	6.51511	0.156256	1.17523e-09	-0.128977	-0.393455	0.327807	0.694432	ENSG00000154479.12	chr2_169714313_T_C_b38	19880	41	44	0.108911	6.44e-09	-0.629242	0.102642	T	C
rs374547040:227485641:A:G	1	227485641	ENSG00000143776	CDC42BPA	0	ENSG00000143776	CDC42BPA	227177566	227506175	0	protein_coding	A	G	0.120192	0.0280374	G	0.0229885	0.0744681	0	50.5784	1.04001e-11	2001	0.000321108	-1.04568	-7.32247	0.142804	6.81684e-12	-1.15686	-2.93416	0.394272	0.00586891	-0.999631	-6.47836	0.154303	1.41856e-09	-0.209138	-0.5268	0.396996	0.598957	-	-	-	-	-	-	-	-	-	-	-
rs34453740:74418396:G:GT	14	74418396	-	-	-	ENSG00000259065	AC005520.4	74254058	74270003	148393	lncRNA	G	GT	0.120192	0.0280374	GT	0.0652174	0.0212766	1	50.1415	1.29392e-11	1609	0.00032124	-1.09923	-6.98814	0.157299	4.63717e-11	-1.67786	-4.05243	0.414038	0.000268187	-1.03533	-5.80683	0.178295	3.99848e-08	-0.307694	-0.744705	0.413175	0.457385	-	-	-	-	-	-	-	-	-	-	-
rs67295593:27981994:G:A	19	27981994	ENSG00000267696	CTB-151G24.1	147397	ENSG00000281468	AC006504.7	28293746	28294380	311752	lncRNA	G	A	0.116822	0	A	0.177419	0.0106383	1	50.0677	1.34255e-11	1551	0.000321298	0.863007	7.15062	0.12069	1.83739e-11	1.14343	4.78795	0.238814	3.03911e-05	0.754262	5.20992	0.144774	6.51862e-07	0.523959	1.9615	0.267122	0.0513056	ENSG00000281468.1	chr19_27491086_G_A_b38	-311752	64	68	0.168317	6.6e-08	-0.554472	0.0978966	G	A
rs35084157:122627028:GA:G	4	122627028	-	-	-	ENSG00000164111	ANXA5	122589101	122618150	8878	protein_coding	GA	G	0.315534	0.0373832	G	0.0842697	0.0531915	1	50.2418	1.23066e-11	1693	0.000321486	0.544156	7.15541	0.0760482	1.78755e-11	0.61318	2.9801	0.205758	0.00521144	0.539045	6.43123	0.0838168	1.80428e-09	-0.0658304	-0.374394	0.175832	0.708535	-	-	-	-	-	-	-	-	-	-	-
rs11602009:766069:T:G	11	766069	ENSG00000177156	TALDO1	1045	ENSG00000279672	AP006621.5	779617	780755	13548	TEC	G	T	0.262887	0.0934579	T	0.164894	0	1	49.2698	2.00073e-11	1043	0.000321988	0.640974	6.64408	0.0964728	3.16548e-10	0.24726	1.00211	0.24674	0.323171	0.74019	6.94735	0.106543	1.23684e-10	-0.395477	-1.75732	0.225045	0.0804993	ENSG00000279672.1	chr11_766069_T_G_b38	-13548	104	125	0.309406	1.6e-20	0.850069	0.0795126	T	G
rs2419281:64692651:C:G	7	64692651	ENSG00000164669	INTS4L1	0	ENSG00000234585	CCT6P3	64498732	64535091	157560	transcribed_unprocessed_pseudogene	G	C	0.626214	0.0373832	C	0.411111	0.0425532	1	50.031	1.36741e-11	1527	0.000322183	0.653626	7.12514	0.0917352	2.12612e-11	0.574603	2.97132	0.193383	0.00533148	0.685219	6.4189	0.10675	1.9212e-09	-0.0684655	-0.331259	0.206683	0.74082	ENSG00000234585.6	chr7_65232273_C_G_b38	193913	143	192	0.475248	1.38e-41	0.922585	0.050082	C	G
rs3052573:64692740:T:TTA	7	64692740	-	-	-	ENSG00000234585	CCT6P3	64498732	64535091	157649	transcribed_unprocessed_pseudogene	TTA	T	0.626214	0.0373832	T	0.411111	0.0425532	1	50.031	1.36741e-11	1527	0.000322183	0.653626	7.12514	0.0917352	2.12612e-11	0.574603	2.97132	0.193383	0.00533148	0.685219	6.4189	0.10675	1.9212e-09	-0.0684655	-0.331259	0.206683	0.74082	-	-	-	-	-	-	-	-	-	-	-
rs71355146:50915054:G:A	19	50915054	ENSG00000062822	POLD1	0	ENSG00000131401	NAPSB	50837053	50848024	67030	transcribed_unprocessed_pseudogene	G	A	0.1	0.0186916	A	0.179775	0.0531915	1	49.9382	1.43239e-11	1458	0.000322244	0.679789	5.94202	0.114404	1.33073e-08	1.06483	5.84197	0.182273	1.24716e-06	0.564694	3.97613	0.142021	0.000111125	0.401061	1.5643	0.256384	0.119438	ENSG00000131401.11	chr19_50411797_G_A_b38	67036	26	26	0.0643564	0.000187407	-0.601529	0.157327	G	A
rs10981209:99982366:G:C	9	99982366	ENSG00000159712|ENSG00000203279	ANKRD18CP|RP11-498P14.5	0	ENSG00000159712	ANKRD18CP	99918852	99983517	0	unprocessed_pseudogene	G	C	0.494792	0.102804	C	0.238372	0.0851064	0	49.1162	2.1605e-11	968	0.000322698	-0.566867	-7.78774	0.0727897	4.38085e-13	-0.569134	-3.84366	0.148071	0.000489508	-0.521792	-5.86025	0.0890393	3.08837e-08	-0.266425	-1.69487	0.157195	0.0917653	ENSG00000159712.10	chr9_97220084_G_C_b38	-1151	153	200	0.49505	2.57e-07	0.279785	0.052009	G	C
rs9366247:170877743:G:A	6	170877743	ENSG00000112592	TBP	0	ENSG00000071994	PDCD2	170884383	170893780	6640	protein_coding	A	G	0.453271	0	G	0.263441	0.0106383	1	48.9689	2.32567e-11	900	0.000322966	0.456881	7.0246	0.0650402	3.77108e-11	0.353169	2.24071	0.157615	0.031491	0.49393	6.62933	0.0745067	6.52627e-10	-0.111009	-0.71344	0.155597	0.476463	ENSG00000071994.10	chr6_170568655_G_A_b38	-16037	136	179	0.443069	5.45e-05	0.234064	0.0564609	G	A
rs143442542:42804571:G:T	10	42804571	-	-	-	ENSG00000185904	LINC00839	42970928	42990785	166357	lncRNA	G	T	0.396226	0.00934579	T	0.456989	0.0106383	1	49.5187	1.76669e-11	1185	0.000323031	-0.435877	-7.16214	0.0608585	1.71988e-11	-0.4559	-3.14306	0.14505	0.00339729	-0.442116	-6.29602	0.0702216	3.57968e-09	-0.00307199	-0.0223557	0.137414	0.982188	-	-	-	-	-	-	-	-	-	-	-
rs75628175:42795749:C:T	10	42795749	-	-	-	ENSG00000185904	LINC00839	42970928	42990785	175179	lncRNA	C	T	0.396226	0.00934579	T	0.456989	0.0106383	1	49.5187	1.76669e-11	1185	0.000323031	-0.435877	-7.16214	0.0608585	1.71988e-11	-0.4559	-3.14306	0.14505	0.00339729	-0.442116	-6.29602	0.0702216	3.57968e-09	-0.00307199	-0.0223557	0.137414	0.982188	-	-	-	-	-	-	-	-	-	-	-
rs13145352:120409963:T:C	4	120409963	ENSG00000245958	RP11-33B1.1	0	ENSG00000283050	GTF2IP12	120326678	120375793	34170	transcribed_unprocessed_pseudogene	T	C	0.325472	0.00934579	C	0.298913	0.0212766	1	49.9549	1.42045e-11	1475	0.000323285	-0.44328	-6.96979	0.0636002	5.14453e-11	-0.504004	-2.91978	0.172617	0.00609025	-0.463962	-6.4366	0.0720819	1.75559e-09	0.114067	0.708365	0.161028	0.4796	ENSG00000283050.1	chr4_119488808_T_C_b38	34170	96	108	0.267327	6.83e-21	-0.640799	0.0591939	T	C
rs139728513:43996898:G:C	15	43996898	-	-	-	ENSG00000249839	AC011330.1	43955852	43976537	20361	unprocessed_pseudogene	G	C	0.130841	0	C	0.317204	0.0106383	1	47.3494	5.22655e-11	401	0.000323389	0.697473	7.56294	0.0922224	1.6677e-12	0.539314	2.22738	0.24213	0.03245	0.680833	6.51062	0.104573	1.2026e-09	-0.18685	-0.766342	0.243821	0.444439	-	-	-	-	-	-	-	-	-	-	-
rs1096139:110001984:A:G	6	110001984	ENSG00000155085	AK9	0	ENSG00000155085	AK9	109814059	110012420	0	protein_coding	A	G	0.349057	0.00934579	G	0.702128	0	1	49.424	1.85235e-11	1132	0.000323545	-0.380266	-7.18685	0.0529114	1.49234e-11	-0.402665	-3.16089	0.12739	0.00324	-0.385742	-6.27955	0.0614283	3.88916e-09	0.0834024	0.702503	0.118722	0.483239	ENSG00000155085.15	chr6_109680781_A_G_b38	-10436	132	157	0.388614	5.65e-07	0.341341	0.0655037	A	G
rs80148034:40795112:GT:G	17	40795112	-	-	-	ENSG00000037042	TUBG2	40811302	40819024	16190	protein_coding	G	GT	0.45283	0.00934579	GT	0.361111	0.0425532	1	48.2632	9.72772e-12	634	0.000323763	-0.532091	-6.64546	0.0800684	3.1416e-10	-0.321603	-1.36827	0.235043	0.179946	-0.565919	-6.8111	0.0830878	2.53364e-10	0.255936	1.29859	0.197087	0.195682	-	-	-	-	-	-	-	-	-	-	-
rs34621463:98793357:G:C	4	98793357	ENSG00000163116	STPG2	0	ENSG00000163116	STPG2	98105244	99064627	0	protein_coding	G	C	0.359813	0	C	0.207447	0	1	50.7121	9.72772e-12	2157	0.000323763	0.56336	7.30558	0.0771136	7.5189e-12	0.453954	2.88858	0.157155	0.0065976	0.607668	6.50909	0.0933569	1.21209e-09	-0.0664246	-0.38397	0.172994	0.701437	-	-	-	-	-	-	-	-	-	-	-
rs34159897:98787367:T:C	4	98787367	ENSG00000163116	STPG2	0	ENSG00000163116	STPG2	98105244	99064627	0	protein_coding	T	C	0.359813	0	C	0.207447	0	1	50.7121	9.72772e-12	2157	0.000323763	0.56336	7.30558	0.0771136	7.5189e-12	0.453954	2.88858	0.157155	0.0065976	0.607668	6.50909	0.0933569	1.21209e-09	-0.0664246	-0.38397	0.172994	0.701437	-	-	-	-	-	-	-	-	-	-	-
rs13118898:98792893:T:A	4	98792893	ENSG00000163116	STPG2	0	ENSG00000163116	STPG2	98105244	99064627	0	protein_coding	T	A	0.359813	0	A	0.207447	0	1	50.7121	9.72772e-12	2157	0.000323763	0.56336	7.30558	0.0771136	7.5189e-12	0.453954	2.88858	0.157155	0.0065976	0.607668	6.50909	0.0933569	1.21209e-09	-0.0664246	-0.38397	0.172994	0.701437	-	-	-	-	-	-	-	-	-	-	-
rs35671241:98806311:T:TAGA	4	98806311	-	-	-	ENSG00000163116	STPG2	98105244	99064627	0	protein_coding	T	TAGA	0.359813	0	TAGA	0.207447	0	1	50.7121	3.30958e-11	2157	0.000323763	0.56336	7.30558	0.0771136	7.5189e-12	0.453954	2.88858	0.157155	0.0065976	0.607668	6.50909	0.0933569	1.21209e-09	-0.0664246	-0.38397	0.172994	0.701437	-	-	-	-	-	-	-	-	-	-	-
rs1625361:29784514:T:C	6	29784514	ENSG00000237042	MICG	4041	ENSG00000204623	ZNRD1ASP	29968788	30029417	184274	transcribed_unitary_pseudogene	C	T	0.528571	0.0186916	T	0.382979	0	1	50.8105	9.26044e-12	3971	0.000323965	-0.513882	-7.05092	0.0728816	3.24714e-11	-0.71857	-4.60258	0.156123	5.29582e-05	-0.453801	-5.44305	0.0833726	2.23865e-07	-0.16827	-0.954192	0.176348	0.341218	ENSG00000204623.9	chr6_29816737_T_C_b38	-244516	142	186	0.460396	2.29e-05	-0.250379	0.057408	T	C
12:11188641:T:C	12	11188641	-	-	-	ENSG00000212127	TAS2R14	11090007	11324172	0	protein_coding	T	C	0.523585	0.00934579	C	0.324468	0	1	49.972	1.40838e-11	1492	0.000324231	-0.542776	-7.30577	0.0742942	7.51057e-12	-0.551689	-3.39969	0.162276	0.0016993	-0.561486	-6.19791	0.0905928	5.85692e-09	0.139832	0.847531	0.164988	0.397783	-	-	-	-	-	-	-	-	-	-	-
12:11188647:A:C	12	11188647	-	-	-	ENSG00000212127	TAS2R14	11090007	11324172	0	protein_coding	A	C	0.523585	0.00934579	C	0.324468	0	1	49.972	1.40838e-11	1492	0.000324231	-0.542776	-7.30577	0.0742942	7.51057e-12	-0.551689	-3.39969	0.162276	0.0016993	-0.561486	-6.19791	0.0905928	5.85692e-09	0.139832	0.847531	0.164988	0.397783	-	-	-	-	-	-	-	-	-	-	-
rs10415319	19	18455703	ENSG00000130517	PGPEP1	0	ENSG00000130517	PGPEP1	18451408	18480760	0	protein_coding	C	T	0.287736	0.00934579	T	0.3	0.0425532	1	49.3778	1.89565e-11	1109	0.000324381	0.626931	7.52612	0.0833007	2.07199e-12	0.608478	4.15608	0.146407	0.000198291	0.613212	5.6661	0.108225	7.84548e-08	0.222168	1.19258	0.186293	0.234547	ENSG00000130517.13	chr19_18344893_C_T_b38	4306	81	94	0.232673	8.26e-15	-0.450407	0.0526168	C	T
rs5760114:24261747:T:A	22	24261747	ENSG00000225282	AP000350.6	7340	ENSG00000133433	GSTT2B	24299601	24303373	37854	protein_coding	A	T	0.126214	0.0373832	T	0.2	0.0425532	1	49.3493	1.92285e-11	1097	0.000325475	-0.861573	-7.4557	0.115559	3.13372e-12	-0.906613	-3.20956	0.282473	0.00284508	-0.841499	-6.24884	0.134665	4.53826e-09	-0.123322	-0.436892	0.282271	0.662694	ENSG00000133433.10	chr22_23919560_T_A_b38	-41626	57	62	0.153465	1.48e-11	-0.864598	0.118983	T	A
rs72843686:29814960:C:A	6	29814960	-	-	-	ENSG00000206341	HLA-H	29855529	29858259	40569	unprocessed_pseudogene	C	A	0.0607477	0	A	0.12234	0	1	50.8007	9.30633e-12	3839	0.000325571	-1.11382	-7.08319	0.157249	2.70186e-11	-1.14886	-3.44893	0.333107	0.00148421	-1.19213	-6.23743	0.191124	4.80556e-09	-0.250367	-0.678346	0.369085	0.498391	-	-	-	-	-	-	-	-	-	-	-
6:29812053:T:G	6	29812053	-	-	-	ENSG00000206341	HLA-H	29855529	29858259	43476	unprocessed_pseudogene	T	G	0.0607477	0	G	0.12234	0	1	50.8007	9.30633e-12	3839	0.000325571	-1.11382	-7.08319	0.157249	2.70186e-11	-1.14886	-3.44893	0.333107	0.00148421	-1.19213	-6.23743	0.191124	4.80556e-09	-0.250367	-0.678346	0.369085	0.498391	-	-	-	-	-	-	-	-	-	-	-
rs72843683:29814589:T:C	6	29814589	ENSG00000233265	MICF	5551	ENSG00000206341	HLA-H	29855529	29858259	40940	unprocessed_pseudogene	T	C	0.0607477	0	C	0.12234	0	1	50.8007	9.30633e-12	3839	0.000325571	-1.11382	-7.08319	0.157249	2.70186e-11	-1.14886	-3.44893	0.333107	0.00148421	-1.19213	-6.23743	0.191124	4.80556e-09	-0.250367	-0.678346	0.369085	0.498391	ENSG00000206341.7	chr6_29846812_T_C_b38	-41655	51	52	0.128713	3.14e-11	0.873107	0.12245	T	C
rs72843684:29814673:A:G	6	29814673	ENSG00000233265	MICF	5467	ENSG00000206341	HLA-H	29855529	29858259	40856	unprocessed_pseudogene	A	G	0.0607477	0	G	0.12234	0	1	50.8007	9.30633e-12	3839	0.000325571	-1.11382	-7.08319	0.157249	2.70186e-11	-1.14886	-3.44893	0.333107	0.00148421	-1.19213	-6.23743	0.191124	4.80556e-09	-0.250367	-0.678346	0.369085	0.498391	-	-	-	-	-	-	-	-	-	-	-
rs72843681:29814465:T:A	6	29814465	ENSG00000233265	MICF	5675	ENSG00000206341	HLA-H	29855529	29858259	41064	unprocessed_pseudogene	T	A	0.0607477	0	A	0.12234	0	1	50.8007	9.30633e-12	3839	0.000325571	-1.11382	-7.08319	0.157249	2.70186e-11	-1.14886	-3.44893	0.333107	0.00148421	-1.19213	-6.23743	0.191124	4.80556e-09	-0.250367	-0.678346	0.369085	0.498391	ENSG00000206341.7	chr6_29846688_T_A_b38	-41779	51	52	0.128713	3.14e-11	0.873107	0.12245	T	A
rs72843675:29813067:T:A	6	29813067	ENSG00000233265	MICF	7073	ENSG00000206341	HLA-H	29855529	29858259	42462	unprocessed_pseudogene	T	A	0.0607477	0	A	0.12234	0	1	50.8007	9.30633e-12	3839	0.000325571	-1.11382	-7.08319	0.157249	2.70186e-11	-1.14886	-3.44893	0.333107	0.00148421	-1.19213	-6.23743	0.191124	4.80556e-09	-0.250367	-0.678346	0.369085	0.498391	ENSG00000206341.7	chr6_29845290_T_A_b38	-43177	51	52	0.128713	3.14e-11	0.873107	0.12245	T	A
rs72843669:29812880:G:A	6	29812880	ENSG00000233265	MICF	7260	ENSG00000206341	HLA-H	29855529	29858259	42649	unprocessed_pseudogene	G	A	0.0607477	0	A	0.12234	0	1	50.8007	9.30633e-12	3839	0.000325571	-1.11382	-7.08319	0.157249	2.70186e-11	-1.14886	-3.44893	0.333107	0.00148421	-1.19213	-6.23743	0.191124	4.80556e-09	-0.250367	-0.678346	0.369085	0.498391	ENSG00000206341.7	chr6_29845103_G_A_b38	-43364	51	52	0.128713	3.14e-11	0.873107	0.12245	G	A
rs6935644:29814340:A:G	6	29814340	-	-	-	ENSG00000206341	HLA-H	29855529	29858259	41189	unprocessed_pseudogene	A	G	0.0607477	0	G	0.12234	0	1	50.8007	9.30633e-12	3839	0.000325571	-1.11382	-7.08319	0.157249	2.70186e-11	-1.14886	-3.44893	0.333107	0.00148421	-1.19213	-6.23743	0.191124	4.80556e-09	-0.250367	-0.678346	0.369085	0.498391	ENSG00000206341.7	chr6_29846563_A_G_b38	-41904	51	52	0.128713	3.14e-11	0.873107	0.12245	A	G
rs72843672:29813004:C:T	6	29813004	ENSG00000233265	MICF	7136	ENSG00000206341	HLA-H	29855529	29858259	42525	unprocessed_pseudogene	C	T	0.0607477	0	T	0.12234	0	1	50.8007	9.30633e-12	3839	0.000325571	-1.11382	-7.08319	0.157249	2.70186e-11	-1.14886	-3.44893	0.333107	0.00148421	-1.19213	-6.23743	0.191124	4.80556e-09	-0.250367	-0.678346	0.369085	0.498391	ENSG00000206341.7	chr6_29845227_C_T_b38	-43240	51	52	0.128713	3.14e-11	0.873107	0.12245	C	T
rs16896051:29803818:T:G	6	29803818	ENSG00000204632	HLA-G	4916	ENSG00000206341	HLA-H	29855529	29858259	51711	unprocessed_pseudogene	T	G	0.0607477	0	G	0.12234	0	1	50.8007	9.30633e-12	3839	0.000325571	-1.11382	-7.08319	0.157249	2.70186e-11	-1.14886	-3.44893	0.333107	0.00148421	-1.19213	-6.23743	0.191124	4.80556e-09	-0.250367	-0.678346	0.369085	0.498391	ENSG00000206341.7	chr6_29836041_T_G_b38	-52426	51	52	0.128713	3.14e-11	0.873107	0.12245	T	G
rs55944615:29811215:T:A	6	29811215	ENSG00000233265	MICF	8925	ENSG00000206341	HLA-H	29855529	29858259	44314	unprocessed_pseudogene	T	A	0.0607477	0	A	0.12234	0	1	50.8007	9.30633e-12	3839	0.000325571	-1.11382	-7.08319	0.157249	2.70186e-11	-1.14886	-3.44893	0.333107	0.00148421	-1.19213	-6.23743	0.191124	4.80556e-09	-0.250367	-0.678346	0.369085	0.498391	ENSG00000206341.7	chr6_29843438_T_A_b38	-45029	51	52	0.128713	3.14e-11	0.873107	0.12245	T	A
rs73747715:29813055:T:C	6	29813055	ENSG00000233265	MICF	7085	ENSG00000206341	HLA-H	29855529	29858259	42474	unprocessed_pseudogene	T	C	0.0607477	0	C	0.12234	0	1	50.8007	9.30633e-12	3839	0.000325571	-1.11382	-7.08319	0.157249	2.70186e-11	-1.14886	-3.44893	0.333107	0.00148421	-1.19213	-6.23743	0.191124	4.80556e-09	-0.250367	-0.678346	0.369085	0.498391	ENSG00000206341.7	chr6_29845278_T_C_b38	-43189	51	52	0.128713	3.14e-11	0.873107	0.12245	T	C
rs57149040:29811383:T:C	6	29811383	ENSG00000233265	MICF	8757	ENSG00000206341	HLA-H	29855529	29858259	44146	unprocessed_pseudogene	T	C	0.0607477	0	C	0.12234	0	1	50.8007	9.30633e-12	3839	0.000325571	-1.11382	-7.08319	0.157249	2.70186e-11	-1.14886	-3.44893	0.333107	0.00148421	-1.19213	-6.23743	0.191124	4.80556e-09	-0.250367	-0.678346	0.369085	0.498391	-	-	-	-	-	-	-	-	-	-	-
rs141656836:29814305:C:CTCTTATTTTACAAATTAT	6	29814305	-	-	-	ENSG00000206341	HLA-H	29855529	29858259	41224	unprocessed_pseudogene	C	CTCTTATTTTACAAATTAT	0.0607477	0	CTCTTATTTTACAAATTAT	0.12234	0	1	50.8007	9.30633e-12	3839	0.000325571	-1.11382	-7.08319	0.157249	2.70186e-11	-1.14886	-3.44893	0.333107	0.00148421	-1.19213	-6.23743	0.191124	4.80556e-09	-0.250367	-0.678346	0.369085	0.498391	-	-	-	-	-	-	-	-	-	-	-
rs60071380:29811520:C:T	6	29811520	ENSG00000233265	MICF	8620	ENSG00000206341	HLA-H	29855529	29858259	44009	unprocessed_pseudogene	C	T	0.0607477	0	T	0.12234	0	1	50.8007	9.30633e-12	3839	0.000325571	-1.11382	-7.08319	0.157249	2.70186e-11	-1.14886	-3.44893	0.333107	0.00148421	-1.19213	-6.23743	0.191124	4.80556e-09	-0.250367	-0.678346	0.369085	0.498391	ENSG00000206341.7	chr6_29843743_C_T_b38	-44724	51	52	0.128713	3.14e-11	0.873107	0.12245	C	T
rs200428188:29812918:G:GT	6	29812918	-	-	-	ENSG00000206341	HLA-H	29855529	29858259	42611	unprocessed_pseudogene	G	GT	0.0607477	0	GT	0.12234	0	1	50.8007	9.30633e-12	3839	0.000325571	-1.11382	-7.08319	0.157249	2.70186e-11	-1.14886	-3.44893	0.333107	0.00148421	-1.19213	-6.23743	0.191124	4.80556e-09	-0.250367	-0.678346	0.369085	0.498391	-	-	-	-	-	-	-	-	-	-	-
rs74364713:29812171:G:A	6	29812171	ENSG00000233265	MICF	7969	ENSG00000206341	HLA-H	29855529	29858259	43358	unprocessed_pseudogene	G	A	0.0607477	0	A	0.12234	0	1	50.8007	9.30633e-12	3839	0.000325571	-1.11382	-7.08319	0.157249	2.70186e-11	-1.14886	-3.44893	0.333107	0.00148421	-1.19213	-6.23743	0.191124	4.80556e-09	-0.250367	-0.678346	0.369085	0.498391	ENSG00000206341.7	chr6_29844394_G_A_b38	-44073	51	52	0.128713	3.14e-11	0.873107	0.12245	G	A
rs141313745:74676000:C:A	17	74676000	-	-	-	ENSG00000182534	MXRA7	74668633	74707098	0	protein_coding	C	A	0.119048	0.0186916	A	0.25	0.0851064	1	50.1853	1.26593e-11	1668	0.000325814	-0.389516	-6.73349	0.0578475	1.93182e-10	-0.562963	-5.08068	0.110805	1.2571e-05	-0.361755	-4.9368	0.0732773	2.19692e-06	-0.099259	-0.80607	0.123139	0.421226	-	-	-	-	-	-	-	-	-	-	-
rs8101043:15769827:C:G	19	15769827	ENSG00000186529	CYP4F3	0	ENSG00000186529	CYP4F3	15751707	15773635	0	protein_coding	C	G	0.161905	0.0186916	G	0.0744681	0	1	50.1178	1.30938e-11	1614	0.000326089	0.715456	6.76943	0.105689	1.5823e-10	0.709715	3.15592	0.224883	0.00328307	0.771272	6.33703	0.121709	2.91036e-09	-0.343114	-1.32649	0.258663	0.186296	ENSG00000186529.15	chr19_15659017_C_G_b38	18120	71	76	0.188119	2.57e-10	-0.64968	0.0963178	C	G
rs4428570:23361805:G:T	7	23361805	ENSG00000136231	IGF2BP3	0	ENSG00000136243	NUPL2	23221446	23240630	121175	protein_coding	G	T	0.434579	0	T	0.413978	0.0106383	1	49.7884	1.54376e-11	1370	0.000326336	0.645965	7.28313	0.0886934	8.56333e-12	0.851002	4.39402	0.193673	9.84665e-05	0.560586	5.52096	0.101538	1.55649e-07	0.183114	0.841946	0.217489	0.400893	ENSG00000136243.16	chr7_23322186_G_T_b38	140359	115	142	0.351485	6.1e-12	-0.472372	0.0636261	G	T
rs7116940:66303895:T:C	11	66303895	ENSG00000174165|ENSG00000269990	ZDHHC24|CTD-3074O7.12	0	ENSG00000174080	CTSF	66330935	66336312	27040	protein_coding	T	C	0.209524	0.0186916	C	0.228261	0.0212766	1	48.2903	3.26516e-11	648	0.000326472	-0.518618	-6.6224	0.0783127	3.56614e-10	-0.816576	-4.55651	0.179211	6.07629e-05	-0.475757	-5.24676	0.0906762	5.51596e-07	-0.0818018	-0.451313	0.181253	0.652287	ENSG00000174080.10	chr11_66536424_T_C_b38	-32417	77	87	0.215347	1.41e-11	0.325103	0.0446928	T	C
rs2910941:65034936:G:A	5	65034936	ENSG00000123213	NLN	0	ENSG00000113593	PPWD1	64859063	64883376	151560	protein_coding	G	A	0.238095	0.0186916	A	0.269231	0.0319149	1	49.785	1.54642e-11	1369	0.000326661	-0.639069	-6.62638	0.0964431	3.48904e-10	-0.79821	-3.57136	0.223503	0.00105685	-0.659674	-6.08526	0.108405	1.02565e-08	0.0734085	0.336604	0.218086	0.736793	ENSG00000113593.11	chr5_65739109_G_A_b38	175870	93	104	0.257426	0.000439741	-0.256912	0.0715868	G	A
rs4809181:21974203:T:G	19	21974203	ENSG00000268184	RP11-420K14.8	0	ENSG00000197020	ZNF100	21905573	21950381	23822	protein_coding	G	T	0.319048	0.0186916	T	0.505556	0.0425532	1	50.1192	1.30845e-11	1619	0.000326866	-0.621889	-7.60211	0.0818049	1.32302e-12	-0.68254	-3.53693	0.192975	0.00116323	-0.586242	-6.13264	0.0955937	8.10861e-09	-0.00899819	-0.0464736	0.193619	0.962982	ENSG00000197020.10	chr19_21791401_T_G_b38	23773	109	133	0.329208	2.39e-07	-0.341115	0.0632203	T	G
rs199937014:149578153:GCA:G	7	149578153	-	-	-	ENSG00000204934	ATP6V0E2-AS1	149564786	149577699	454	lncRNA	G	GCA	0.319048	0.0186916	GCA	0.181818	0.0638298	1	48.7336	2.61603e-11	810	0.000326959	0.664925	6.62694	0.100337	3.47835e-10	0.573625	2.06126	0.278289	0.0467679	0.714305	6.66969	0.107097	5.2953e-10	-0.0699846	-0.286208	0.244523	0.775036	-	-	-	-	-	-	-	-	-	-	-
rs62584998:130262434:G:T	9	130262434	ENSG00000148356	LRSAM1	0	ENSG00000196152	ZNF79	130186653	130207651	54783	protein_coding	G	T	0.433962	0.00934579	T	0.357955	0.0638298	1	48.7243	2.62814e-11	807	0.000327256	-0.484786	-6.31539	0.0767627	1.88065e-09	-0.778745	-5.23014	0.148896	7.99447e-06	-0.43826	-4.62276	0.0948047	8.42968e-06	-0.348638	-1.99419	0.174827	0.0475843	ENSG00000196152.10	chr9_127500155_G_T_b38	75781	141	178	0.440594	4.9e-05	-0.317944	0.0761966	G	T
rs199501506:144369974:T:A	8	144369974	-	-	-	ENSG00000253716	MINCR	144362331	144363860	6114	lncRNA	T	A	0.424731	0.130841	A	0.3125	0.0638298	0	50.1288	1.3022e-11	1629	0.000327315	0.48741	7.30004	0.0667682	7.76433e-12	0.444021	3.02378	0.146843	0.00465131	0.500839	6.40199	0.0782317	2.09373e-09	0.0467265	0.299585	0.155971	0.764827	-	-	-	-	-	-	-	-	-	-	-
rs4475179:44851030:T:C	4	44851030	ENSG00000249729	RP11-55C6.1	7611	ENSG00000151806	GUF1	44680437	44702945	148085	protein_coding	C	T	0.495327	0	T	0.265957	0	1	50.0313	1.36724e-11	1555	0.000328052	0.616356	7.05956	0.087308	3.09141e-11	0.72056	3.16161	0.227909	0.00323375	0.603411	6.32736	0.0953654	3.05607e-09	-0.013233	-0.0665047	0.198978	0.947047	ENSG00000151806.13	chr4_44849013_T_C_b38	170456	141	191	0.472772	0.0196779	-0.151155	0.0641619	T	C
rs4267769:44850860:A:G	4	44850860	ENSG00000249729	RP11-55C6.1	7441	ENSG00000151806	GUF1	44680437	44702945	147915	protein_coding	G	A	0.495327	0	A	0.265957	0	1	50.0313	1.36724e-11	1555	0.000328052	0.616356	7.05956	0.087308	3.09141e-11	0.72056	3.16161	0.227909	0.00323375	0.603411	6.32736	0.0953654	3.05607e-09	-0.013233	-0.0665047	0.198978	0.947047	ENSG00000151806.13	chr4_44848843_A_G_b38	170286	141	191	0.472772	0.0196779	-0.151155	0.0641619	A	G
rs13130423:44852631:T:C	4	44852631	ENSG00000249729	RP11-55C6.1	9212	ENSG00000151806	GUF1	44680437	44702945	149686	protein_coding	C	T	0.495327	0	T	0.265957	0	1	50.0313	1.36724e-11	1555	0.000328052	0.616356	7.05956	0.087308	3.09141e-11	0.72056	3.16161	0.227909	0.00323375	0.603411	6.32736	0.0953654	3.05607e-09	-0.013233	-0.0665047	0.198978	0.947047	ENSG00000151806.13	chr4_44850614_T_C_b38	172057	141	191	0.472772	0.0196779	-0.151155	0.0641619	T	C
rs33973587:44849854:AT:A	4	44849854	-	-	-	ENSG00000151806	GUF1	44680437	44702945	146909	protein_coding	A	AT	0.495327	0	AT	0.265957	0	1	50.0313	1.36724e-11	1555	0.000328052	0.616356	7.05956	0.087308	3.09141e-11	0.72056	3.16161	0.227909	0.00323375	0.603411	6.32736	0.0953654	3.05607e-09	-0.013233	-0.0665047	0.198978	0.947047	-	-	-	-	-	-	-	-	-	-	-
rs62410874:44850460:A:C	4	44850460	ENSG00000249729	RP11-55C6.1	7041	ENSG00000151806	GUF1	44680437	44702945	147515	protein_coding	C	A	0.495327	0	A	0.265957	0	1	50.0313	1.36724e-11	1555	0.000328052	0.616356	7.05956	0.087308	3.09141e-11	0.72056	3.16161	0.227909	0.00323375	0.603411	6.32736	0.0953654	3.05607e-09	-0.013233	-0.0665047	0.198978	0.947047	ENSG00000151806.13	chr4_44848443_A_C_b38	169886	141	191	0.472772	0.0196779	-0.151155	0.0641619	A	C
rs2732649:44344810:T:G	17	44344810	ENSG00000261575	RP11-259G18.1	0	ENSG00000265411	RN7SL656P	44397045	44397325	52235	misc_RNA	T	G	0.216981	0.00934579	G	0.0376344	0.0106383	0	49.7698	1.55821e-11	1365	0.00032819	-0.751064	-6.71608	0.111831	2.12755e-10	-1.01164	-4.05993	0.249177	0.000262412	-0.734701	-5.76947	0.127343	4.78644e-08	-0.015598	-0.0624531	0.249755	0.950269	-	-	-	-	-	-	-	-	-	-	-
rs2732650:44344988:C:G	17	44344988	-	-	-	ENSG00000265411	RN7SL656P	44397045	44397325	52057	misc_RNA	C	G	0.216981	0.00934579	G	0.0376344	0.0106383	0	49.7698	1.55821e-11	1365	0.00032819	-0.751064	-6.71608	0.111831	2.12755e-10	-1.01164	-4.05993	0.249177	0.000262412	-0.734701	-5.76947	0.127343	4.78644e-08	-0.015598	-0.0624531	0.249755	0.950269	-	-	-	-	-	-	-	-	-	-	-
rs2532340:44345653:A:G	17	44345653	ENSG00000261575	RP11-259G18.1	0	ENSG00000265411	RN7SL656P	44397045	44397325	51392	misc_RNA	A	G	0.216981	0.00934579	G	0.0376344	0.0106383	0	49.7698	1.55821e-11	1365	0.00032819	-0.751064	-6.71608	0.111831	2.12755e-10	-1.01164	-4.05993	0.249177	0.000262412	-0.734701	-5.76947	0.127343	4.78644e-08	-0.015598	-0.0624531	0.249755	0.950269	-	-	-	-	-	-	-	-	-	-	-
rs112107185:61824118:G:A	20	61824118	ENSG00000149658	YTHDF1	2663	ENSG00000101198	NKAIN4	61872136	61904046	48018	protein_coding	G	A	0.140187	0	A	0.0212766	0	0	50.1072	1.31633e-11	1616	0.000328225	-1.09372	-7.38525	0.148096	4.73084e-12	-0.942959	-2.14986	0.438613	0.0385572	-1.10734	-6.74428	0.16419	3.59274e-10	0.557002	1.48192	0.375865	0.140045	ENSG00000101198.14	chr20_63192766_G_A_b38	-79928	38	41	0.101485	1.06e-17	0.650867	0.0674272	G	A
GA035700	20	-	-	-	-	ENSG00000101198	NKAIN4	61872136	61904046	-	protein_coding	G	A	0.140187	0	A	0.0212766	0	0	50.1072	1.31633e-11	1616	0.000328225	-1.09372	-7.38525	0.148096	4.73084e-12	-0.942959	-2.14986	0.438613	0.0385572	-1.10734	-6.74428	0.16419	3.59274e-10	0.557002	1.48192	0.375865	0.140045	-	-	-	-	-	-	-	-	-	-	-
rs112813112:61823809:G:A	20	61823809	ENSG00000149658	YTHDF1	2972	ENSG00000101198	NKAIN4	61872136	61904046	48327	protein_coding	G	A	0.140187	0	A	0.0212766	0	0	50.1072	1.31633e-11	1616	0.000328225	-1.09372	-7.38525	0.148096	4.73084e-12	-0.942959	-2.14986	0.438613	0.0385572	-1.10734	-6.74428	0.16419	3.59274e-10	0.557002	1.48192	0.375865	0.140045	ENSG00000101198.14	chr20_63192457_G_A_b38	-80237	38	41	0.101485	1.06e-17	0.650867	0.0674272	G	A
rs2975033	6	29822261	ENSG00000233265	MICF	1993	ENSG00000204623	ZNRD1ASP	29968788	30029417	146527	transcribed_unitary_pseudogene	G	A	0.294393	0	A	0.207447	0	1	50.7811	9.39781e-12	3971	0.000328771	-0.572048	-7.11667	0.0803814	2.23161e-11	-0.785725	-4.24402	0.185137	0.00015325	-0.514683	-5.72446	0.0899096	5.93941e-08	-0.201769	-0.996052	0.202569	0.320512	ENSG00000204623.9	chr6_29854484_G_A_b38	-206769	94	115	0.284653	1.72e-06	0.305108	0.0614329	G	A
rs9986881	7	66173040	ENSG00000243335|ENSG00000154710	KCTD7|RABGEF1	0	ENSG00000226824	AC006001.2	66119525	66136510	36530	lncRNA	A	G	0.336449	0	G	0.234043	0	1	48.45	3.01446e-11	707	0.000328848	0.597732	7.30088	0.0818713	7.72638e-12	0.560548	4.09727	0.13681	0.000235407	0.577642	5.62694	0.102657	9.4482e-08	0.0428547	0.228938	0.187189	0.819167	ENSG00000226824.6	chr7_66708053_A_G_b38	53515	125	149	0.368812	5.63e-21	-0.937506	0.0863596	A	G
rs151206:54535664:A:G	5	54535664	ENSG00000251307	RP11-506H20.1	0	ENSG00000152669	CCNO	54526980	54529436	6228	protein_coding	G	A	0.0857143	0.0186916	A	0.204301	0.0106383	1	49.613	1.68528e-11	1266	0.000329208	0.622632	6.66284	0.0934486	2.85493e-10	0.7342	3.96466	0.185186	0.00034577	0.643496	5.8219	0.11053	3.71807e-08	0.154964	0.722729	0.214415	0.47075	ENSG00000152669.8	chr5_55239836_A_G_b38	6156	40	41	0.101485	1.31e-08	0.375272	0.0626529	A	G
rs10134293:50674876:A:G	14	50674876	ENSG00000100485	SOS2	0	ENSG00000214900	LINC01588	50394289	50571761	103115	lncRNA	G	A	0.294393	0	A	0.494681	0	1	49.5947	1.70077e-11	1255	0.000329349	-0.595451	-7.47845	0.0796223	2.74232e-12	-0.428051	-2.03613	0.210228	0.0493609	-0.601047	-6.74158	0.0891552	3.64361e-10	0.137584	0.720626	0.190922	0.472039	ENSG00000214900.9	chr14_50208158_A_G_b38	115515	104	123	0.304455	3.78e-06	-0.367052	0.0766646	A	G
rs17488098:89159013:T:C	1	89159013	ENSG00000065243	PKN2	0	ENSG00000137944	KYAT3	89401456	89458636	242443	protein_coding	T	C	0.565421	0	C	0.380435	0.0212766	1	49.6759	1.63308e-11	1311	0.000330351	-0.531006	-6.65139	0.0798338	3.04068e-10	-0.428574	-2.12133	0.202031	0.04105	-0.589807	-6.7213	0.087752	4.04961e-10	0.162684	0.863591	0.188381	0.388919	ENSG00000137944.17	chr1_88693330_T_C_b38	-295025	153	200	0.49505	1.01e-17	0.605921	0.0627186	T	C
rs870659:89162259:T:A	1	89162259	ENSG00000065243	PKN2	0	ENSG00000137944	KYAT3	89401456	89458636	239197	protein_coding	T	A	0.565421	0	A	0.380435	0.0212766	1	49.6759	1.63308e-11	1311	0.000330351	-0.531006	-6.65139	0.0798338	3.04068e-10	-0.428574	-2.12133	0.202031	0.04105	-0.589807	-6.7213	0.087752	4.04961e-10	0.162684	0.863591	0.188381	0.388919	ENSG00000137944.17	chr1_88696576_T_A_b38	-291779	153	200	0.49505	1.01e-17	0.605921	0.0627186	T	A
rs12404690:89179331:G:C	1	89179331	ENSG00000065243	PKN2	0	ENSG00000137944	KYAT3	89401456	89458636	222125	protein_coding	G	C	0.565421	0	C	0.380435	0.0212766	1	49.6759	1.63308e-11	1311	0.000330351	-0.531006	-6.65139	0.0798338	3.04068e-10	-0.428574	-2.12133	0.202031	0.04105	-0.589807	-6.7213	0.087752	4.04961e-10	0.162684	0.863591	0.188381	0.388919	ENSG00000137944.17	chr1_88713648_G_C_b38	-274707	153	200	0.49505	1.01e-17	0.605921	0.0627186	G	C
12:11300863:T:C	12	11300863	-	-	-	ENSG00000256537	SMIM10L1	11323793	11328615	22930	protein_coding	T	C	0.561321	0.00934579	C	0.31383	0	1	48.8639	2.45101e-11	875	0.000330917	-0.416085	-7.20348	0.0577617	1.35622e-11	-0.349195	-2.94297	0.118654	0.00573701	-0.407568	-6.34057	0.0642794	2.85873e-09	-0.0485899	-0.38598	0.125887	0.69995	-	-	-	-	-	-	-	-	-	-	-
rs2431221:79934230:G:T	5	79934230	ENSG00000228716	DHFR	0	ENSG00000228716	DHFR	79922045	79950802	0	protein_coding	T	G	0.621495	0	G	0.335106	0	1	50.1287	1.30222e-11	1647	0.000330937	-0.519483	-6.45505	0.0804769	8.8787e-10	-0.641771	-4.737	0.135481	3.5415e-05	-0.475101	-5.26209	0.0902875	5.14468e-07	-0.0851481	-0.462212	0.184219	0.644467	ENSG00000228716.6	chr5_80638411_G_T_b38	-16572	132	166	0.410891	2.21e-11	-0.453235	0.063005	G	T
rs56078972:44771193:T:G	4	44771193	ENSG00000163281	GNPDA2	42581	ENSG00000151806	GUF1	44680437	44702945	68248	protein_coding	T	G	0.565421	0	G	0.347826	0.0212766	1	50.0133	1.37961e-11	1555	0.00033102	0.598243	7.21056	0.0829677	1.30206e-11	0.685983	3.18697	0.215246	0.00302233	0.576029	6.3132	0.0912419	3.28255e-09	0.0743677	0.394659	0.188435	0.693544	-	-	-	-	-	-	-	-	-	-	-
rs58276388:138198466:CTCAA:C	3	138198466	-	-	-	ENSG00000158234	FAIM	138327448	138352218	128982	protein_coding	C	CTCAA	0.45	0.0654206	CTCAA	0.359551	0.0531915	1	48.6272	2.75898e-11	778	0.000331203	0.549763	6.87486	0.0799672	8.78053e-11	0.621043	3.65783	0.169784	0.00082937	0.56941	5.93695	0.0959094	2.12642e-08	-0.0362376	-0.190229	0.190494	0.849336	-	-	-	-	-	-	-	-	-	-	-
rs58879558:44095467:T:C	17	44095467	ENSG00000186868	MAPT	0	ENSG00000265411	RN7SL656P	44397045	44397325	301578	misc_RNA	T	C	0.22381	0.0186916	C	0.0478723	0	0	49.751	1.57295e-11	1365	0.000331293	-0.728566	-6.63724	0.10977	3.28698e-10	-0.922992	-3.87497	0.238193	0.000447527	-0.733642	-5.89369	0.124479	2.62551e-08	0.0850578	0.348491	0.244074	0.727863	-	-	-	-	-	-	-	-	-	-	-
12:11302109:C:T	12	11302109	-	-	-	ENSG00000256537	SMIM10L1	11323793	11328615	21684	protein_coding	C	T	0.552381	0.0186916	T	0.3	0.0425532	1	48.86	2.45577e-11	875	0.00033156	-0.415265	-7.12699	0.0582666	2.10372e-11	-0.361497	-2.9307	0.123348	0.00592136	-0.406763	-6.34594	0.0640981	2.78206e-09	-0.0432575	-0.337459	0.128186	0.736149	-	-	-	-	-	-	-	-	-	-	-
12:11302112:C:T	12	11302112	-	-	-	ENSG00000256537	SMIM10L1	11323793	11328615	21681	protein_coding	C	T	0.552381	0.0186916	T	0.3	0.0425532	1	48.86	2.45577e-11	875	0.00033156	-0.415265	-7.12699	0.0582666	2.10372e-11	-0.361497	-2.9307	0.123348	0.00592136	-0.406763	-6.34594	0.0640981	2.78206e-09	-0.0432575	-0.337459	0.128186	0.736149	-	-	-	-	-	-	-	-	-	-	-
rs73025613:38334361:C:T	19	38334361	ENSG00000225868	AC016582.2	0	ENSG00000196381	ZNF781	38158652	38183216	151145	protein_coding	T	C	0.406542	0	C	0.569149	0	1	49.0262	2.25996e-11	951	0.000331625	-0.521793	-6.97927	0.0747632	4.87583e-11	-0.631461	-3.83374	0.164711	0.000503576	-0.535275	-5.85906	0.0913586	3.1062e-08	-0.0627795	-0.350032	0.179354	0.726709	ENSG00000196381.10	chr19_37843721_C_T_b38	164948	148	188	0.465347	6.64e-09	-0.261193	0.0426474	C	T
rs33977858:99813988:C:CAG	7	99813988	-	-	-	ENSG00000239521	CASTOR3	99798276	99869855	0	protein_coding	CAG	C	0.271028	0	C	0.303191	0	1	48.5043	2.93372e-11	733	0.000331809	-0.421229	-6.43032	0.0655066	1.01479e-09	-0.564648	-4.06746	0.138821	0.000256728	-0.436627	-5.65332	0.0772337	8.33677e-08	-0.051894	-0.311232	0.166737	0.755971	-	-	-	-	-	-	-	-	-	-	-
rs1636975:99812089:A:G	7	99812089	ENSG00000066923|ENSG00000239521|ENSG00000160844	STAG3|GATS	0	ENSG00000239521	CASTOR3	99798276	99869855	0	protein_coding	G	A	0.271028	0	A	0.303191	0	1	48.5043	2.93372e-11	733	0.000331809	-0.421229	-6.43032	0.0655066	1.01479e-09	-0.564648	-4.06746	0.138821	0.000256728	-0.436627	-5.65332	0.0772337	8.33677e-08	-0.051894	-0.311232	0.166737	0.755971	ENSG00000239521.7	chr7_100214466_A_G_b38	-57752	91	112	0.277228	0.0721339	-0.0987472	0.0545535	A	G
rs55662472:99815152:CAA:C	7	99815152	-	-	-	ENSG00000239521	CASTOR3	99798276	99869855	0	protein_coding	C	CAA	0.271028	0	CAA	0.303191	0	1	48.5043	2.93372e-11	733	0.000331809	-0.421229	-6.43032	0.0655066	1.01479e-09	-0.564648	-4.06746	0.138821	0.000256728	-0.436627	-5.65332	0.0772337	8.33677e-08	-0.051894	-0.311232	0.166737	0.755971	-	-	-	-	-	-	-	-	-	-	-
rs1727139:99815367:C:T	7	99815367	ENSG00000066923|ENSG00000239521|ENSG00000160844	STAG3|GATS	0	ENSG00000239521	CASTOR3	99798276	99869855	0	protein_coding	T	C	0.271028	0	C	0.303191	0	1	48.5043	2.93372e-11	733	0.000331809	-0.421229	-6.43032	0.0655066	1.01479e-09	-0.564648	-4.06746	0.138821	0.000256728	-0.436627	-5.65332	0.0772337	8.33677e-08	-0.051894	-0.311232	0.166737	0.755971	ENSG00000239521.7	chr7_100217744_C_T_b38	-54474	91	112	0.277228	0.0721339	-0.0987472	0.0545535	C	T
rs1727130:99811464:C:G	7	99811464	ENSG00000066923|ENSG00000239521|ENSG00000160844	STAG3|GATS	0	ENSG00000239521	CASTOR3	99798276	99869855	0	protein_coding	G	C	0.271028	0	C	0.303191	0	1	48.5043	2.93372e-11	733	0.000331809	-0.421229	-6.43032	0.0655066	1.01479e-09	-0.564648	-4.06746	0.138821	0.000256728	-0.436627	-5.65332	0.0772337	8.33677e-08	-0.051894	-0.311232	0.166737	0.755971	ENSG00000239521.7	chr7_100213841_C_G_b38	-58377	91	112	0.277228	0.0721339	-0.0987472	0.0545535	C	G
rs1727132:99812297:T:C	7	99812297	ENSG00000066923|ENSG00000239521|ENSG00000160844	STAG3|GATS	0	ENSG00000239521	CASTOR3	99798276	99869855	0	protein_coding	C	T	0.271028	0	T	0.303191	0	1	48.5043	2.93372e-11	733	0.000331809	-0.421229	-6.43032	0.0655066	1.01479e-09	-0.564648	-4.06746	0.138821	0.000256728	-0.436627	-5.65332	0.0772337	8.33677e-08	-0.051894	-0.311232	0.166737	0.755971	ENSG00000239521.7	chr7_100214674_T_C_b38	-57544	91	112	0.277228	0.0721339	-0.0987472	0.0545535	T	C
rs1727133	7	99812870	ENSG00000066923|ENSG00000239521|ENSG00000160844	STAG3|GATS	0	ENSG00000239521	CASTOR3	99798276	99869855	0	protein_coding	T	C	0.271028	0	C	0.303191	0	1	48.5043	2.93372e-11	733	0.000331809	-0.421229	-6.43032	0.0655066	1.01479e-09	-0.564648	-4.06746	0.138821	0.000256728	-0.436627	-5.65332	0.0772337	8.33677e-08	-0.051894	-0.311232	0.166737	0.755971	ENSG00000239521.7	chr7_100215247_C_T_b38	-56971	91	112	0.277228	0.0721339	-0.0987472	0.0545535	C	T
rs1727138:99815247:T:C	7	99815247	ENSG00000066923|ENSG00000239521|ENSG00000160844	STAG3|GATS	0	ENSG00000239521	CASTOR3	99798276	99869855	0	protein_coding	C	T	0.271028	0	T	0.303191	0	1	48.5043	2.93372e-11	733	0.000331809	-0.421229	-6.43032	0.0655066	1.01479e-09	-0.564648	-4.06746	0.138821	0.000256728	-0.436627	-5.65332	0.0772337	8.33677e-08	-0.051894	-0.311232	0.166737	0.755971	ENSG00000239521.7	chr7_100217624_T_C_b38	-54594	91	112	0.277228	0.0721339	-0.0987472	0.0545535	T	C
rs2005763:99814821:A:G	7	99814821	ENSG00000066923|ENSG00000239521|ENSG00000160844	STAG3|GATS	0	ENSG00000239521	CASTOR3	99798276	99869855	0	protein_coding	G	A	0.271028	0	A	0.303191	0	1	48.5043	2.93372e-11	733	0.000331809	-0.421229	-6.43032	0.0655066	1.01479e-09	-0.564648	-4.06746	0.138821	0.000256728	-0.436627	-5.65332	0.0772337	8.33677e-08	-0.051894	-0.311232	0.166737	0.755971	ENSG00000239521.7	chr7_100217198_A_G_b38	-55020	91	112	0.277228	0.0721339	-0.0987472	0.0545535	A	G
rs1618851:99810643:T:G	7	99810643	ENSG00000066923|ENSG00000239521|ENSG00000160844	STAG3|GATS	0	ENSG00000239521	CASTOR3	99798276	99869855	0	protein_coding	G	T	0.271028	0	T	0.303191	0	1	48.5043	2.93372e-11	733	0.000331809	-0.421229	-6.43032	0.0655066	1.01479e-09	-0.564648	-4.06746	0.138821	0.000256728	-0.436627	-5.65332	0.0772337	8.33677e-08	-0.051894	-0.311232	0.166737	0.755971	ENSG00000239521.7	chr7_100213020_T_G_b38	-59198	91	112	0.277228	0.0721339	-0.0987472	0.0545535	T	G
rs36019559:99814586:A:G	7	99814586	ENSG00000066923|ENSG00000239521|ENSG00000160844	STAG3|GATS	0	ENSG00000239521	CASTOR3	99798276	99869855	0	protein_coding	G	A	0.271028	0	A	0.303191	0	1	48.5043	2.93372e-11	733	0.000331809	-0.421229	-6.43032	0.0655066	1.01479e-09	-0.564648	-4.06746	0.138821	0.000256728	-0.436627	-5.65332	0.0772337	8.33677e-08	-0.051894	-0.311232	0.166737	0.755971	ENSG00000239521.7	chr7_100216963_A_G_b38	-55255	91	112	0.277228	0.0721339	-0.0987472	0.0545535	A	G
rs1727140:99815399:T:A	7	99815399	ENSG00000066923|ENSG00000239521|ENSG00000160844	STAG3|GATS	0	ENSG00000239521	CASTOR3	99798276	99869855	0	protein_coding	A	T	0.271028	0	T	0.303191	0	1	48.5043	2.93372e-11	733	0.000331809	-0.421229	-6.43032	0.0655066	1.01479e-09	-0.564648	-4.06746	0.138821	0.000256728	-0.436627	-5.65332	0.0772337	8.33677e-08	-0.051894	-0.311232	0.166737	0.755971	ENSG00000239521.7	chr7_100217776_T_A_b38	-54442	91	112	0.277228	0.0721339	-0.0987472	0.0545535	T	A
rs17255821:59970261:G:A	14	59970261	ENSG00000258782|ENSG00000050130	RP11-701B16.2|JKAMP	0	ENSG00000126790	L3HYPDH	59927081	59951126	19135	protein_coding	G	A	0.589623	0.00934579	A	0.301075	0.0106383	1	49.8842	1.47157e-11	1462	0.000331967	-0.42086	-6.32737	0.0665142	1.76414e-09	-0.598405	-4.7412	0.126214	3.49719e-05	-0.411542	-5.235	0.0786135	5.81836e-07	-0.0260236	-0.192792	0.134983	0.847331	ENSG00000126790.11	chr14_59503543_G_A_b38	19113	127	161	0.398515	9.09e-23	0.629565	0.054722	G	A
rs1271508:59965705:A:C	14	59965705	ENSG00000258782|ENSG00000050130	RP11-701B16.2|JKAMP	0	ENSG00000126790	L3HYPDH	59927081	59951126	14579	protein_coding	C	A	0.589623	0.00934579	A	0.301075	0.0106383	1	49.8842	1.47157e-11	1462	0.000331967	-0.42086	-6.32737	0.0665142	1.76414e-09	-0.598405	-4.7412	0.126214	3.49719e-05	-0.411542	-5.235	0.0786135	5.81836e-07	-0.0260236	-0.192792	0.134983	0.847331	-	-	-	-	-	-	-	-	-	-	-
rs4898990:59973329:T:G	14	59973329	ENSG00000258782|ENSG00000151838	RP11-701B16.2|CCDC175	0	ENSG00000126790	L3HYPDH	59927081	59951126	22203	protein_coding	T	G	0.589623	0.00934579	G	0.301075	0.0106383	1	49.8842	1.47157e-11	1462	0.000331967	-0.42086	-6.32737	0.0665142	1.76414e-09	-0.598405	-4.7412	0.126214	3.49719e-05	-0.411542	-5.235	0.0786135	5.81836e-07	-0.0260236	-0.192792	0.134983	0.847331	ENSG00000126790.11	chr14_59506611_T_G_b38	22181	106	137	0.378453	2.33e-18	0.604243	0.0610501	T	G
rs74621064:47635220:G:A	21	47635220	ENSG00000160285	LSS	0	ENSG00000160284	SPATC1L	47581062	47604390	30830	protein_coding	G	A	0.0046729	0	A	0.163043	0.0212766	0	50.274	1.211e-11	1777	0.000332047	1.06724	7.32831	0.145633	6.58959e-12	0.863236	2.93759	0.293858	0.00581719	1.16777	6.45326	0.180959	1.61262e-09	0.0616926	0.2126	0.290182	0.83187	ENSG00000160284.14	chr21_46215306_G_A_b38	30830	5	5	0.0123762	0.0397904	-0.757828	0.365636	G	A
rs28846196:99987990:T:A	9	99987990	ENSG00000203279	RP11-498P14.5	0	ENSG00000159712	ANKRD18CP	99918852	99983517	4473	unprocessed_pseudogene	A	T	0.505155	0.0934579	T	0.317647	0.0957447	1	49.0569	2.2255e-11	968	0.000332407	0.556603	7.4612	0.0745997	3.0343e-12	0.636715	4.96651	0.128202	1.775e-05	0.469944	4.9387	0.0951555	2.17876e-06	0.307931	2.07941	0.148086	0.038944	ENSG00000159712.10	chr9_97225708_T_A_b38	4473	148	189	0.467822	6.82e-05	0.221692	0.0542212	T	A
rs6478020:99986704:A:T	9	99986704	ENSG00000203279	RP11-498P14.5	0	ENSG00000159712	ANKRD18CP	99918852	99983517	3187	unprocessed_pseudogene	T	A	0.505155	0.0934579	A	0.317647	0.0957447	1	49.0569	2.2255e-11	968	0.000332407	0.556603	7.4612	0.0745997	3.0343e-12	0.636715	4.96651	0.128202	1.775e-05	0.469944	4.9387	0.0951555	2.17876e-06	0.307931	2.07941	0.148086	0.038944	ENSG00000159712.10	chr9_97224422_A_T_b38	3187	148	189	0.467822	6.82e-05	0.221692	0.0542212	A	T
rs6478018:99984402:A:G	9	99984402	ENSG00000203279	RP11-498P14.5	0	ENSG00000159712	ANKRD18CP	99918852	99983517	885	unprocessed_pseudogene	G	A	0.505155	0.0934579	A	0.317647	0.0957447	1	49.0569	2.2255e-11	968	0.000332407	0.556603	7.4612	0.0745997	3.0343e-12	0.636715	4.96651	0.128202	1.775e-05	0.469944	4.9387	0.0951555	2.17876e-06	0.307931	2.07941	0.148086	0.038944	ENSG00000159712.10	chr9_97222120_A_G_b38	885	150	191	0.472772	0.000336592	0.202657	0.0553175	A	G
rs10981249:99988261:A:C	9	99988261	ENSG00000203279	RP11-498P14.5	0	ENSG00000159712	ANKRD18CP	99918852	99983517	4744	unprocessed_pseudogene	C	A	0.505155	0.0934579	A	0.317647	0.0957447	1	49.0569	2.2255e-11	968	0.000332407	0.556603	7.4612	0.0745997	3.0343e-12	0.636715	4.96651	0.128202	1.775e-05	0.469944	4.9387	0.0951555	2.17876e-06	0.307931	2.07941	0.148086	0.038944	ENSG00000159712.10	chr9_97225979_A_C_b38	4744	148	189	0.467822	6.82e-05	0.221692	0.0542212	A	C
rs10817265:99992220:T:C	9	99992220	ENSG00000203279	RP11-498P14.5	0	ENSG00000159712	ANKRD18CP	99918852	99983517	8703	unprocessed_pseudogene	C	T	0.505155	0.0934579	T	0.317647	0.0957447	1	49.0569	2.2255e-11	968	0.000332407	0.556603	7.4612	0.0745997	3.0343e-12	0.636715	4.96651	0.128202	1.775e-05	0.469944	4.9387	0.0951555	2.17876e-06	0.307931	2.07941	0.148086	0.038944	ENSG00000159712.10	chr9_97229938_T_C_b38	8703	148	189	0.467822	6.82e-05	0.221692	0.0542212	T	C
rs3994556:99989581:C:G	9	99989581	ENSG00000203279	RP11-498P14.5	0	ENSG00000159712	ANKRD18CP	99918852	99983517	6064	unprocessed_pseudogene	G	C	0.505155	0.0934579	C	0.317647	0.0957447	1	49.0569	2.2255e-11	968	0.000332407	0.556603	7.4612	0.0745997	3.0343e-12	0.636715	4.96651	0.128202	1.775e-05	0.469944	4.9387	0.0951555	2.17876e-06	0.307931	2.07941	0.148086	0.038944	ENSG00000159712.10	chr9_97227299_C_G_b38	6064	148	189	0.467822	6.82e-05	0.221692	0.0542212	C	G
rs7039446:99984000:A:G	9	99984000	ENSG00000203279	RP11-498P14.5	0	ENSG00000159712	ANKRD18CP	99918852	99983517	483	unprocessed_pseudogene	G	A	0.505155	0.0934579	A	0.317647	0.0957447	1	49.0569	2.2255e-11	968	0.000332407	0.556603	7.4612	0.0745997	3.0343e-12	0.636715	4.96651	0.128202	1.775e-05	0.469944	4.9387	0.0951555	2.17876e-06	0.307931	2.07941	0.148086	0.038944	ENSG00000159712.10	chr9_97221718_A_G_b38	483	148	189	0.467822	6.82e-05	0.221692	0.0542212	A	G
rs4626726:99987850:C:T	9	99987850	ENSG00000203279	RP11-498P14.5	0	ENSG00000159712	ANKRD18CP	99918852	99983517	4333	unprocessed_pseudogene	T	C	0.505155	0.0934579	C	0.317647	0.0957447	1	49.0569	2.2255e-11	968	0.000332407	0.556603	7.4612	0.0745997	3.0343e-12	0.636715	4.96651	0.128202	1.775e-05	0.469944	4.9387	0.0951555	2.17876e-06	0.307931	2.07941	0.148086	0.038944	ENSG00000159712.10	chr9_97225568_C_T_b38	4333	148	189	0.467822	6.82e-05	0.221692	0.0542212	C	T
rs3957904:99988053:C:T	9	99988053	ENSG00000203279	RP11-498P14.5	0	ENSG00000159712	ANKRD18CP	99918852	99983517	4536	unprocessed_pseudogene	T	C	0.505155	0.0934579	C	0.317647	0.0957447	1	49.0569	2.2255e-11	968	0.000332407	0.556603	7.4612	0.0745997	3.0343e-12	0.636715	4.96651	0.128202	1.775e-05	0.469944	4.9387	0.0951555	2.17876e-06	0.307931	2.07941	0.148086	0.038944	ENSG00000159712.10	chr9_97225771_C_T_b38	4536	148	189	0.467822	6.82e-05	0.221692	0.0542212	C	T
rs3994553:99987584:A:C	9	99987584	ENSG00000203279	RP11-498P14.5	0	ENSG00000159712	ANKRD18CP	99918852	99983517	4067	unprocessed_pseudogene	C	A	0.505155	0.0934579	A	0.317647	0.0957447	1	49.0569	2.2255e-11	968	0.000332407	0.556603	7.4612	0.0745997	3.0343e-12	0.636715	4.96651	0.128202	1.775e-05	0.469944	4.9387	0.0951555	2.17876e-06	0.307931	2.07941	0.148086	0.038944	-	-	-	-	-	-	-	-	-	-	-
rs71643262:39080533:TA:T	4	39080533	-	-	-	ENSG00000249685	AC079921.2	39135533	39137228	55000	lncRNA	TA	T	0.542857	0.0186916	T	0.274725	0.0319149	1	49.8934	1.46484e-11	1471	0.000332481	-0.620889	-7.41447	0.0837402	3.98882e-12	-0.666147	-2.89495	0.230106	0.00649078	-0.626783	-6.44303	0.0972808	1.69899e-09	0.0466264	0.24666	0.189031	0.805442	-	-	-	-	-	-	-	-	-	-	-
rs35168672:39080522:A:G	4	39080522	ENSG00000109790	KLHL5	0	ENSG00000249685	AC079921.2	39135533	39137228	55011	lncRNA	A	G	0.542857	0.0186916	G	0.274725	0.0319149	1	49.8934	1.46484e-11	1471	0.000332481	-0.620889	-7.41447	0.0837402	3.98882e-12	-0.666147	-2.89495	0.230106	0.00649078	-0.626783	-6.44303	0.0972808	1.69899e-09	0.0466264	0.24666	0.189031	0.805442	-	-	-	-	-	-	-	-	-	-	-
rs189562377:44258003:A:G	22	44258003	ENSG00000130540	SULT4A1	0	ENSG00000130540	SULT4A1	44220389	44258393	0	protein_coding	A	G	0.214286	0.0186916	G	0.335106	0	1	50.3846	1.14585e-11	1881	0.000332568	-0.282874	-7.34988	0.0384868	5.81283e-12	-0.0406836	-0.564003	0.0721336	0.576349	-0.316619	-7.07577	0.0447469	6.25488e-11	0.277061	3.04779	0.0909054	0.00263905	ENSG00000130540.13	chr22_43862123_A_G_b38	-380	86	100	0.247525	3.12e-11	0.195664	0.0274364	A	G
rs181826322:44258014:C:G	22	44258014	ENSG00000130540	SULT4A1	0	ENSG00000130540	SULT4A1	44220389	44258393	0	protein_coding	C	G	0.214286	0.0186916	G	0.335106	0	1	50.3846	1.14585e-11	1881	0.000332568	-0.282874	-7.34988	0.0384868	5.81283e-12	-0.0406836	-0.564003	0.0721336	0.576349	-0.316619	-7.07577	0.0447469	6.25488e-11	0.277061	3.04779	0.0909054	0.00263905	ENSG00000130540.13	chr22_43862134_C_G_b38	-369	86	100	0.247525	3.12e-11	0.195664	0.0274364	C	G
rs35935673:56958519:GA:G	19	56958519	-	-	-	ENSG00000166770	ZNF667-AS1	56988619	57015731	30100	lncRNA	GA	G	0.211538	0.0280374	G	0.17033	0.0319149	1	50.1463	1.29084e-11	1671	0.000332825	-0.639496	-7.61997	0.0839237	1.19021e-12	-0.567112	-3.48779	0.162599	0.00133315	-0.643086	-6.16292	0.104348	6.9744e-09	-0.0381446	-0.191572	0.199113	0.848285	-	-	-	-	-	-	-	-	-	-	-
rs35909200:72156666:T:G	16	72156666	ENSG00000118557	PMFBP1	0	ENSG00000261701	HPR	72097047	72111145	45521	protein_coding	T	G	0.140187	0	G	0.326087	0.0212766	1	49.244	2.02676e-11	1065	0.000333056	0.719183	6.61727	0.108683	3.66804e-10	0.904972	4.62336	0.195739	4.97705e-05	0.709158	5.27907	0.134334	4.76179e-07	0.281681	1.23218	0.228604	0.21943	ENSG00000261701.6	chr16_72122767_T_G_b38	59543	73	82	0.20297	4.62e-05	-0.423168	0.101056	T	G
rs1713430	14	20815013	ENSG00000129484|ENSG00000254846	PARP2|RP11-203M5.2	0	ENSG00000100814	CCNB1IP1	20779527	20801471	13542	protein_coding	T	C	0.640187	0	C	0.362637	0.0319149	1	50.1967	1.25869e-11	1715	0.000333082	-0.550327	-6.72255	0.0818629	2.05264e-10	-0.681296	-3.81006	0.178815	0.000538795	-0.564496	-5.97329	0.0945034	1.78021e-08	-0.058169	-0.326224	0.17831	0.74462	ENSG00000100814.17	chr14_20346854_C_T_b38	13542	120	162	0.40099	0.000394076	-0.239792	0.0662481	C	T
rs2678682:20815394:A:G	14	20815394	ENSG00000129484	PARP2	0	ENSG00000100814	CCNB1IP1	20779527	20801471	13923	protein_coding	G	A	0.640187	0	A	0.361111	0.0425532	1	50.1967	1.25869e-11	1715	0.000333082	-0.550239	-6.72244	0.0818511	2.05382e-10	-0.681296	-3.81006	0.178815	0.000538795	-0.564496	-5.97329	0.0945034	1.78021e-08	-0.0581539	-0.326141	0.178309	0.744683	ENSG00000100814.17	chr14_20347235_A_G_b38	13923	120	162	0.40099	0.000394076	-0.239792	0.0662481	A	G
rs2678683:20815313:A:G	14	20815313	ENSG00000129484	PARP2	0	ENSG00000100814	CCNB1IP1	20779527	20801471	13842	protein_coding	G	A	0.640187	0	A	0.361111	0.0425532	1	50.1967	1.25869e-11	1715	0.000333082	-0.550239	-6.72244	0.0818511	2.05382e-10	-0.681296	-3.81006	0.178815	0.000538795	-0.564496	-5.97329	0.0945034	1.78021e-08	-0.0581539	-0.326141	0.178309	0.744683	ENSG00000100814.17	chr14_20347154_A_G_b38	13842	120	162	0.40099	0.000394076	-0.239792	0.0662481	A	G
rs1032963:212979984:G:A	1	212979984	ENSG00000203705	TATDN3	0	ENSG00000198468	FLVCR1-DT	213025447	213031468	45463	lncRNA	A	G	0.292453	0.00934579	G	0.456989	0.0106383	1	49.3065	1.96441e-11	1099	0.000333116	0.669657	7.18785	0.0931651	1.48375e-11	0.634047	4.05804	0.156245	0.000263858	0.655289	5.73052	0.114351	5.76957e-08	0.137792	0.686947	0.200587	0.492967	ENSG00000198468.7	chr1_212806642_G_A_b38	-51446	104	120	0.29703	7.34e-16	0.859046	0.0958515	G	A
12:11193779:C:CA	12	11193779	-	-	-	ENSG00000212127	TAS2R14	11090007	11324172	0	protein_coding	C	CA	0.514151	0.00934579	CA	0.322581	0.0106383	1	49.9156	1.44867e-11	1492	0.000333505	-0.543058	-7.29485	0.0744441	8.00123e-12	-0.551689	-3.39969	0.162276	0.0016993	-0.56287	-6.19336	0.0908828	5.99167e-09	0.140278	0.849061	0.165216	0.396933	-	-	-	-	-	-	-	-	-	-	-
rs28510471:153609886:C:G	1	153609886	ENSG00000160679	CHTOP	0	ENSG00000189171	S100A13	153591263	153603836	6050	protein_coding	G	C	0.382653	0.0841121	C	0.266667	0.0425532	1	48.8156	2.51083e-11	861	0.00033357	0.463299	7.16615	0.0646511	1.68075e-11	0.450376	2.96394	0.151952	0.00543434	0.467862	6.32698	0.0739471	3.06195e-09	-0.0848159	-0.55521	0.152764	0.579415	ENSG00000189171.14	chr1_153637410_C_G_b38	6050	134	177	0.438119	9.06e-10	0.243725	0.0374475	C	G
rs71490861:63422876:A:G	10	63422876	ENSG00000183346	C10orf107	0	ENSG00000183346	CABCOCO1	63422719	63526524	0	protein_coding	A	G	0.046729	0	G	0.181319	0.0319149	0	49.553	1.73664e-11	1245	0.000333614	-1.0109	-7.35093	0.13752	5.77773e-12	-1.22048	-3.93055	0.310511	0.000381485	-0.941148	-5.83984	0.16116	3.4092e-08	-0.116554	-0.377113	0.309068	0.706517	ENSG00000183346.6	chr10_61663118_A_G_b38	157	35	37	0.0915842	1.17e-26	0.973838	0.0754624	A	G
rs10922569:89566541:G:A	1	89566541	ENSG00000234518	PTGES3P1	3427	ENSG00000117226	GBP3	89472362	89488577	77964	protein_coding	A	G	0.298077	0.0280374	G	0.478495	0.0106383	1	49.7098	1.60567e-11	1347	0.000333725	0.606174	7.12862	0.0850338	2.08416e-11	0.464922	1.90843	0.243615	0.0645644	0.634949	6.78732	0.0935493	2.86948e-10	-0.196134	-0.866542	0.226341	0.387304	ENSG00000117226.11	chr1_89100858_G_A_b38	77964	114	143	0.35396	4.85e-16	0.590789	0.0654207	G	A
rs12145092:89566525:T:A	1	89566525	ENSG00000234518	PTGES3P1	3443	ENSG00000117226	GBP3	89472362	89488577	77948	protein_coding	A	T	0.298077	0.0280374	T	0.478495	0.0106383	1	49.7098	1.60567e-11	1347	0.000333725	0.606174	7.12862	0.0850338	2.08416e-11	0.464922	1.90843	0.243615	0.0645644	0.634949	6.78732	0.0935493	2.86948e-10	-0.196134	-0.866542	0.226341	0.387304	-	-	-	-	-	-	-	-	-	-	-
rs11819648:63426171:G:T	10	63426171	ENSG00000183346	C10orf107	0	ENSG00000183346	CABCOCO1	63422719	63526524	0	protein_coding	G	T	0.0420561	0	T	0.166667	0.0106383	0	49.552	1.73752e-11	1245	0.000333784	-1.06806	-7.3534	0.145247	5.69502e-12	-1.22349	-3.99663	0.30613	0.000315257	-1.00679	-5.79473	0.173742	4.23872e-08	-0.0680776	-0.216911	0.31385	0.828514	ENSG00000183346.6	chr10_61666413_G_T_b38	3452	29	31	0.0767327	8.72e-23	0.975202	0.0847174	G	T
rs35142132:63431218:A:G	10	63431218	ENSG00000183346	C10orf107	0	ENSG00000183346	CABCOCO1	63422719	63526524	0	protein_coding	A	G	0.0420561	0	G	0.166667	0.0106383	0	49.552	1.73752e-11	1245	0.000333784	-1.06806	-7.3534	0.145247	5.69502e-12	-1.22349	-3.99663	0.30613	0.000315257	-1.00679	-5.79473	0.173742	4.23872e-08	-0.0680776	-0.216911	0.31385	0.828514	ENSG00000183346.6	chr10_61671460_A_G_b38	8499	29	31	0.0767327	8.72e-23	0.975202	0.0847174	A	G
rs71637196:195725308:ATTTC:A	3	195725308	-	-	-	ENSG00000242086	MUC20-OT1	195384933	195466835	258473	lncRNA	A	ATTTC	0.347619	0.0186916	ATTTC	0.138298	0	1	49.646	1.65769e-11	1306	0.00033405	0.635162	7.44809	0.0852786	3.27658e-12	0.595924	2.70886	0.219991	0.0103784	0.621955	6.50447	0.0956197	1.24112e-09	0.0240666	0.122	0.197268	0.90303	-	-	-	-	-	-	-	-	-	-	-
rs3803362	15	81292020	ENSG00000140406	MESDC1	1275	ENSG00000117899	MESD	81238630	81282169	9851	protein_coding	C	A	0.169811	0.00934579	A	0.170213	0	1	49.7162	1.60054e-11	1353	0.000334142	-0.785385	-7.42801	0.105733	3.68514e-12	-0.794524	-3.5772	0.222107	0.00103973	-0.775229	-6.07617	0.127585	1.07284e-08	-0.279667	-1.13306	0.246825	0.25864	ENSG00000117899.10	chr15_80999679_C_A_b38	9801	53	57	0.141089	1.02e-08	0.451838	0.0747988	C	A
rs28546595:146191461:C:A	8	146191461	ENSG00000196922	ZNF252P	7514	ENSG00000196922	ZNF252P	146198975	146228281	7514	transcribed_unprocessed_pseudogene	C	A	0.088785	0	A	0.318681	0.0319149	1	47.794	4.18475e-11	518	0.000334476	-0.823419	-7.66779	0.107387	8.96141e-13	-0.729593	-2.92801	0.249177	0.00596251	-0.803643	-6.26264	0.128323	4.23429e-09	0.00347143	0.0151159	0.229655	0.987956	ENSG00000196922.10	chr8_144966075_C_A_b38	-34463	48	52	0.128713	3.01e-15	0.650416	0.0745146	C	A
rs12904560:25315967:T:C	15	25315967	ENSG00000224078	SNHG14	0	ENSG00000206688	SNORD116-18	25330532	25330623	14565	snoRNA	C	T	0.413462	0.0280374	T	0.27957	0.0106383	1	50.1652	1.2787e-11	1697	0.000334825	-0.514263	-7.02979	0.0731547	3.66158e-11	-0.683571	-3.72617	0.183452	0.000683866	-0.49782	-6.02336	0.0826482	1.39213e-08	-0.0812531	-0.470699	0.172622	0.638404	-	-	-	-	-	-	-	-	-	-	-
rs9271330:32582640:G:A	6	32582640	ENSG00000196735	HLA-DQA1	13316	ENSG00000198502	HLA-DRB5	32485130	32498064	84576	protein_coding	G	A	0.278846	0.0280374	A	0.417582	0.0319149	1	50.7438	9.5746e-12	5052	0.000334956	0.641621	7.27185	0.0882335	9.14098e-12	0.567677	2.61964	0.2167	0.0129278	0.674529	6.6243	0.101827	6.69852e-10	-0.124841	-0.608383	0.205202	0.543672	ENSG00000198502.5	chr6_32614863_G_A_b38	84576	103	125	0.309406	0.0002974	-0.332296	0.0898645	G	A
rs2798429:130257191:G:A	9	130257191	ENSG00000148356	LRSAM1	0	ENSG00000196152	ZNF79	130186653	130207651	49540	protein_coding	G	A	0.433962	0.00934579	A	0.355556	0.0425532	1	48.6766	2.69163e-11	807	0.000335161	-0.483755	-6.32297	0.0765075	1.80609e-09	-0.778745	-5.23014	0.148896	7.99447e-06	-0.438241	-4.6176	0.0949067	8.61406e-06	-0.348305	-1.99389	0.174686	0.0476172	ENSG00000196152.10	chr9_127494912_G_A_b38	70538	141	178	0.440594	4.9e-05	-0.317944	0.0761966	G	A
rs2249052:130258160:A:T	9	130258160	ENSG00000148356	LRSAM1	0	ENSG00000196152	ZNF79	130186653	130207651	50509	protein_coding	A	T	0.433962	0.00934579	T	0.355556	0.0425532	1	48.6766	2.69163e-11	807	0.000335161	-0.483755	-6.32297	0.0765075	1.80609e-09	-0.778745	-5.23014	0.148896	7.99447e-06	-0.438241	-4.6176	0.0949067	8.61406e-06	-0.348305	-1.99389	0.174686	0.0476172	ENSG00000196152.10	chr9_127495881_A_T_b38	71507	141	179	0.443069	5.59e-05	-0.314246	0.0759219	A	T
12:3051245:A:G	12	3051245	-	-	-	ENSG00000078246	TULP3	2986389	3050304	941	protein_coding	G	A	0.613208	0.00934579	A	0.38172	0.0106383	1	50.0558	1.35057e-11	1609	0.000335305	-0.484713	-7.41585	0.0653617	3.95674e-12	-0.294922	-2.04827	0.143986	0.0480923	-0.505209	-6.77203	0.0746023	3.10823e-10	0.20534	1.38799	0.147941	0.166793	-	-	-	-	-	-	-	-	-	-	-
rs55921290:40636486:A:G	18	40636486	ENSG00000152214	RIT2	0	ENSG00000287209	AC100779.1	40695712	40709004	59226	lncRNA	A	G	0.154206	0	G	0.104396	0.0319149	1	49.4778	1.80311e-11	1206	0.000335533	-0.821721	-7.3657	0.111561	5.30163e-12	-0.962055	-3.15824	0.304617	0.00326288	-0.776311	-6.28517	0.123515	3.78073e-09	-0.224692	-0.741813	0.302895	0.459132	-	-	-	-	-	-	-	-	-	-	-
rs12115447	9	100152684	ENSG00000228957	RP11-23J9.3	0	ENSG00000203279	AL590705.1	99962757	100001027	151657	lncRNA	A	G	0.205607	0	G	0.260638	0	1	48.9158	2.38816e-11	911	0.000335697	0.713523	7.15727	0.0996922	1.76867e-11	0.480927	2.00788	0.239519	0.0524235	0.793104	6.69957	0.118381	4.53432e-10	-0.26117	-1.1245	0.232255	0.262243	ENSG00000203279.3	chr9_97390402_A_G_b38	151702	77	87	0.215347	1.9e-06	-0.508161	0.102793	A	G
rs12115448:100152696:A:G	9	100152696	ENSG00000228957	RP11-23J9.3	0	ENSG00000203279	AL590705.1	99962757	100001027	151669	lncRNA	A	G	0.205607	0	G	0.260638	0	1	48.9158	2.38816e-11	911	0.000335697	0.713523	7.15727	0.0996922	1.76867e-11	0.480927	2.00788	0.239519	0.0524235	0.793104	6.69957	0.118381	4.53432e-10	-0.26117	-1.1245	0.232255	0.262243	ENSG00000203279.3	chr9_97390414_A_G_b38	151714	77	87	0.215347	1.9e-06	-0.508161	0.102793	A	G
rs35739603:39109558:T:C	4	39109558	ENSG00000109790	KLHL5	0	ENSG00000249685	AC079921.2	39135533	39137228	25975	lncRNA	C	T	0.415888	0	T	0.572222	0.0425532	1	49.874	1.47907e-11	1471	0.000335712	0.597844	7.53778	0.079313	1.93445e-12	0.554088	2.44342	0.226768	0.0197335	0.60481	6.62599	0.0912784	6.64004e-10	-0.0694611	-0.360668	0.19259	0.718754	ENSG00000249685.1	chr4_39107938_T_C_b38	-25975	135	163	0.403465	7.65e-08	0.454637	0.080705	T	C
rs2241139	22	21103838	ENSG00000241973	PI4KA	0	ENSG00000226287	TMEM191A	21055402	21058894	44944	transcribed_unprocessed_pseudogene	C	T	0.386792	0.00934579	T	0.478495	0.0106383	1	48.9982	2.29176e-11	951	0.000336291	0.554294	7.11007	0.077959	2.31748e-11	0.422344	2.51905	0.16766	0.0164879	0.59004	6.5309	0.090346	1.08378e-09	-0.0937533	-0.507932	0.184578	0.612099	ENSG00000226287.8	chr22_20749550_C_T_b38	48436	103	123	0.304455	0.0916557	0.0828328	0.0488172	C	T
rs4743072:100076081:C:T	9	100076081	ENSG00000197816|ENSG00000255036	CCDC180|RP11-23J9.4	0	ENSG00000159712	ANKRD18CP	99918852	99983517	92564	unprocessed_pseudogene	T	C	0.480769	0.0280374	C	0.233696	0.0212766	1	49.0304	2.25521e-11	968	0.000336843	-0.552029	-7.9618	0.0693347	1.53604e-13	-0.499415	-3.14354	0.15887	0.00339297	-0.507801	-6.25688	0.0811588	4.35867e-09	-0.239247	-1.52043	0.157355	0.130091	ENSG00000159712.10	chr9_97313799_C_T_b38	92564	152	200	0.49505	4.98e-07	-0.274625	0.052428	C	T
rs7856924:100075702:T:C	9	100075702	ENSG00000197816|ENSG00000255036	CCDC180|RP11-23J9.4	0	ENSG00000159712	ANKRD18CP	99918852	99983517	92185	unprocessed_pseudogene	C	T	0.480769	0.0280374	T	0.233696	0.0212766	1	49.0304	2.25521e-11	968	0.000336843	-0.552029	-7.9618	0.0693347	1.53604e-13	-0.499415	-3.14354	0.15887	0.00339297	-0.507801	-6.25688	0.0811588	4.35867e-09	-0.239247	-1.52043	0.157355	0.130091	ENSG00000159712.10	chr9_97313420_T_C_b38	92185	152	200	0.49505	4.98e-07	-0.274625	0.052428	T	C
rs148725154:32589877:T:TTAAAATTTAGATA	6	32589877	-	-	-	ENSG00000198502	HLA-DRB5	32485130	32498064	91813	protein_coding	TTAAAATTTAGATA	T	0.194175	0.0373832	T	0.222222	0.0425532	1	50.7316	9.63315e-12	5052	0.000337004	-0.72856	-7.44668	0.0978369	3.30383e-12	-0.91356	-4.68344	0.195062	4.1583e-05	-0.671479	-5.36629	0.125129	3.19284e-07	-0.257103	-1.20832	0.212778	0.22845	-	-	-	-	-	-	-	-	-	-	-
rs8133998:44507742:A:C	21	44507742	ENSG00000160201	U2AF1	5324	ENSG00000275895	U2AF1L5	44513066	44527693	5324	protein_coding	A	C	0.303922	0.046729	C	0.505952	0.106383	0	50.015	1.37841e-11	1587	0.000337537	-0.657709	-7.16176	0.0918362	1.72365e-11	-0.657008	-2.79257	0.23527	0.00841854	-0.667552	-6.49743	0.102741	1.28668e-09	0.0546527	0.250131	0.218496	0.802761	-	-	-	-	-	-	-	-	-	-	-
rs7254662	19	28303679	ENSG00000267575|ENSG00000272635	CTC-459F4.3|LLNLF-65H9.1	0	ENSG00000281468	AC006504.7	28293746	28294380	9299	lncRNA	A	C	0.172897	0	C	0.239362	0	1	49.968	1.41123e-11	1551	0.000337734	0.661052	6.54464	0.101007	5.45784e-10	1.0571	5.53137	0.191111	3.20386e-06	0.524598	4.40135	0.11919	2.09993e-05	0.615486	2.69386	0.228477	0.00770549	ENSG00000281468.1	chr19_27812771_C_A_b38	9933	91	100	0.247525	8.57e-05	0.376347	0.0933925	C	A
rs73747778:29817878:A:G	6	29817878	ENSG00000233265	MICF	2262	ENSG00000206341	HLA-H	29855529	29858259	37651	unprocessed_pseudogene	A	G	0.047619	0.0186916	G	0.0806452	0.0106383	0	50.7245	9.66739e-12	3839	0.000338202	-1.29496	-7.02878	0.184236	3.68258e-11	-1.41269	-2.63058	0.537024	0.0125868	-1.3747	-6.6185	0.207705	6.9021e-10	-0.409308	-0.787013	0.520078	0.432271	ENSG00000206341.7	chr6_29850101_A_G_b38	-38366	49	50	0.123762	3.48e-11	0.889659	0.12509	A	G
rs28728869:29817898:G:T	6	29817898	ENSG00000233265	MICF	2242	ENSG00000206341	HLA-H	29855529	29858259	37631	unprocessed_pseudogene	G	T	0.047619	0.0186916	T	0.0806452	0.0106383	0	50.7245	9.66739e-12	3839	0.000338202	-1.29496	-7.02878	0.184236	3.68258e-11	-1.41269	-2.63058	0.537024	0.0125868	-1.3747	-6.6185	0.207705	6.9021e-10	-0.409308	-0.787013	0.520078	0.432271	ENSG00000206341.7	chr6_29850121_G_T_b38	-38346	49	50	0.123762	3.48e-11	0.889659	0.12509	G	T
rs28728843:29817844:G:A	6	29817844	ENSG00000233265	MICF	2296	ENSG00000206341	HLA-H	29855529	29858259	37685	unprocessed_pseudogene	G	A	0.047619	0.0186916	A	0.0806452	0.0106383	0	50.7245	9.66739e-12	3839	0.000338202	-1.29496	-7.02878	0.184236	3.68258e-11	-1.41269	-2.63058	0.537024	0.0125868	-1.3747	-6.6185	0.207705	6.9021e-10	-0.409308	-0.787013	0.520078	0.432271	ENSG00000206341.7	chr6_29850067_G_A_b38	-38400	49	50	0.123762	3.48e-11	0.889659	0.12509	G	A
rs73747779:29817896:C:T	6	29817896	ENSG00000233265	MICF	2244	ENSG00000206341	HLA-H	29855529	29858259	37633	unprocessed_pseudogene	C	T	0.047619	0.0186916	T	0.0806452	0.0106383	0	50.7245	9.66739e-12	3839	0.000338202	-1.29496	-7.02878	0.184236	3.68258e-11	-1.41269	-2.63058	0.537024	0.0125868	-1.3747	-6.6185	0.207705	6.9021e-10	-0.409308	-0.787013	0.520078	0.432271	ENSG00000206341.7	chr6_29850119_C_T_b38	-38348	49	50	0.123762	3.48e-11	0.889659	0.12509	C	T
rs34302081:42725602:GA:G	17	42725602	-	-	-	ENSG00000161692	DBF4B	42785976	42829632	60374	protein_coding	GA	G	0.148515	0.0560748	G	0.0965909	0.0638298	1	49.2104	2.06107e-11	1064	0.000338376	0.813724	8.21524	0.0990505	3.27608e-14	0.922824	3.80594	0.242469	0.000545164	0.704447	5.89281	0.119543	2.63671e-08	0.253552	1.06462	0.238162	0.288421	-	-	-	-	-	-	-	-	-	-	-
rs4737741:66475928:G:T	8	66475928	ENSG00000254081	CTD-3025N20.2	913	ENSG00000272010	AC100814.2	66504085	66504707	28157	lncRNA	G	T	0.367925	0.00934579	T	0.258242	0.0319149	1	49.5514	1.73798e-11	1263	0.000338699	0.663526	7.48014	0.0887051	2.71523e-12	0.79243	3.46697	0.228566	0.00141216	0.616789	6.1263	0.100679	8.36805e-09	0.21307	0.976809	0.218129	0.329926	ENSG00000272010.1	chr8_65563693_G_T_b38	-28779	129	161	0.398515	1.58e-18	-0.40476	0.040641	G	T
rs58425741:66477750:A:G	8	66477750	ENSG00000254081	CTD-3025N20.2	2735	ENSG00000272010	AC100814.2	66504085	66504707	26335	lncRNA	A	G	0.367925	0.00934579	G	0.258242	0.0319149	1	49.5514	1.73798e-11	1263	0.000338699	0.663526	7.48014	0.0887051	2.71523e-12	0.79243	3.46697	0.228566	0.00141216	0.616789	6.1263	0.100679	8.36805e-09	0.21307	0.976809	0.218129	0.329926	ENSG00000272010.1	chr8_65565515_A_G_b38	-26957	129	161	0.398515	1.58e-18	-0.40476	0.040641	A	G
rs61087942:66477648:C:T	8	66477648	ENSG00000254081	CTD-3025N20.2	2633	ENSG00000272010	AC100814.2	66504085	66504707	26437	lncRNA	C	T	0.367925	0.00934579	T	0.258242	0.0319149	1	49.5514	1.73798e-11	1263	0.000338699	0.663526	7.48014	0.0887051	2.71523e-12	0.79243	3.46697	0.228566	0.00141216	0.616789	6.1263	0.100679	8.36805e-09	0.21307	0.976809	0.218129	0.329926	ENSG00000272010.1	chr8_65565413_C_T_b38	-27059	129	161	0.398515	1.58e-18	-0.40476	0.040641	C	T
rs7459944:66478275:T:C	8	66478275	ENSG00000254081	CTD-3025N20.2	3260	ENSG00000272010	AC100814.2	66504085	66504707	25810	lncRNA	T	C	0.367925	0.00934579	C	0.258242	0.0319149	1	49.5514	1.73798e-11	1263	0.000338699	0.663526	7.48014	0.0887051	2.71523e-12	0.79243	3.46697	0.228566	0.00141216	0.616789	6.1263	0.100679	8.36805e-09	0.21307	0.976809	0.218129	0.329926	ENSG00000272010.1	chr8_65566040_T_C_b38	-26432	129	161	0.398515	1.58e-18	-0.40476	0.040641	T	C
rs62944460:66477581:TAAAG:T	8	66477581	-	-	-	ENSG00000272010	AC100814.2	66504085	66504707	26504	lncRNA	TAAAG	T	0.367925	0.00934579	T	0.258242	0.0319149	1	49.5514	1.73798e-11	1263	0.000338699	0.663526	7.48014	0.0887051	2.71523e-12	0.79243	3.46697	0.228566	0.00141216	0.616789	6.1263	0.100679	8.36805e-09	0.21307	0.976809	0.218129	0.329926	-	-	-	-	-	-	-	-	-	-	-
rs1580611:44792164:C:G	4	44792164	ENSG00000249729	RP11-55C6.1	50233	ENSG00000151806	GUF1	44680437	44702945	89219	protein_coding	C	G	0.425234	0	G	0.521505	0.0106383	1	49.9669	1.412e-11	1555	0.000338791	-0.535725	-6.5976	0.0812	4.08587e-10	-0.810065	-4.71354	0.171859	3.79965e-05	-0.489609	-5.26777	0.0929442	5.01329e-07	-0.242671	-1.28607	0.188692	0.200009	ENSG00000151806.13	chr4_44790147_C_G_b38	111590	130	176	0.435644	0.011703	-0.153625	0.0602476	C	G
rs6814281:44795866:C:G	4	44795866	ENSG00000249729	RP11-55C6.1	46531	ENSG00000151806	GUF1	44680437	44702945	92921	protein_coding	C	G	0.425234	0	G	0.521505	0.0106383	1	49.9669	1.412e-11	1555	0.000338791	-0.535725	-6.5976	0.0812	4.08587e-10	-0.810065	-4.71354	0.171859	3.79965e-05	-0.489609	-5.26777	0.0929442	5.01329e-07	-0.242671	-1.28607	0.188692	0.200009	ENSG00000151806.13	chr4_44793849_C_G_b38	115292	131	176	0.435644	0.0143893	-0.150771	0.0609406	C	G
rs1026128	17	71196809	ENSG00000166685	COG1	0	ENSG00000141219	C17orf80	71228372	71245086	31563	protein_coding	G	A	0.490654	0	A	0.505319	0	1	49.8786	1.47568e-11	1488	0.000338814	-0.546629	-6.36171	0.0859248	1.46782e-09	-0.22491	-0.970271	0.231801	0.338569	-0.649072	-6.99551	0.0927841	9.58395e-11	0.470731	2.28294	0.206195	0.0235588	ENSG00000141219.15	chr17_73200670_A_G_b38	-31725	151	195	0.482673	0.000929707	0.2096	0.0621381	A	G
rs13256093:71596377:A:G	8	71596377	ENSG00000221947	XKR9	0	ENSG00000221947	XKR9	71581574	71702606	0	protein_coding	A	G	0.358491	0.00934579	G	0.207447	0	1	49.3507	1.92145e-11	1143	0.000338876	0.558988	7.42989	0.075235	3.64501e-12	0.5866	3.04984	0.192338	0.0043447	0.543657	6.32844	0.085907	3.03942e-09	0.125	0.666041	0.187675	0.506206	ENSG00000221947.7	chr8_70684142_A_G_b38	14777	126	160	0.39604	1.85e-23	0.890813	0.0757882	A	G
rs2279128:71581559:G:T	8	71581559	ENSG00000221947	XKR9	41	ENSG00000221947	XKR9	71581574	71702606	15	protein_coding	G	T	0.358491	0.00934579	T	0.207447	0	1	49.3507	1.92145e-11	1143	0.000338876	0.558988	7.42989	0.075235	3.64501e-12	0.5866	3.04984	0.192338	0.0043447	0.543657	6.32844	0.085907	3.03942e-09	0.125	0.666041	0.187675	0.506206	-	-	-	-	-	-	-	-	-	-	-
rs7831507:71595226:C:T	8	71595226	ENSG00000221947	XKR9	0	ENSG00000221947	XKR9	71581574	71702606	0	protein_coding	C	T	0.358491	0.00934579	T	0.207447	0	1	49.3507	1.92145e-11	1143	0.000338876	0.558988	7.42989	0.075235	3.64501e-12	0.5866	3.04984	0.192338	0.0043447	0.543657	6.32844	0.085907	3.03942e-09	0.125	0.666041	0.187675	0.506206	ENSG00000221947.7	chr8_70682991_C_T_b38	13626	126	161	0.398515	1.45e-22	0.869633	0.0760768	C	T
rs8077772	17	80117220	ENSG00000176155	CCDC57	0	ENSG00000176155	CCDC57	80059336	80170706	0	protein_coding	T	C	0.415888	0	C	0.484043	0	1	49.3339	1.93765e-11	1134	0.000339042	-0.388774	-7.41079	0.0524605	4.07541e-12	-0.309402	-2.35208	0.131544	0.0244231	-0.404793	-6.61828	0.0611629	6.91004e-10	0.105835	0.798903	0.132475	0.42536	ENSG00000176155.18	chr17_82159344_C_T_b38	-53486	137	174	0.430693	1.27e-12	-0.240719	0.0312604	C	T
17:44258938:G:A	17	44258938	-	-	-	ENSG00000265411	RN7SL656P	44397045	44397325	138107	misc_RNA	G	A	0.180952	0.0186916	A	0.0222222	0.0425532	0	49.7028	1.61128e-11	1365	0.000339366	-0.827967	-6.5219	0.126952	6.17771e-10	-1.10275	-4.67085	0.236091	4.31802e-05	-0.792931	-5.28072	0.150156	4.72601e-07	-0.0159941	-0.0601921	0.265717	0.952067	-	-	-	-	-	-	-	-	-	-	-
rs141371634:44259313:T:TA	17	44259313	-	-	-	ENSG00000265411	RN7SL656P	44397045	44397325	137732	misc_RNA	T	TA	0.180952	0.0186916	TA	0.0222222	0.0425532	0	49.7028	1.61128e-11	1365	0.000339366	-0.827967	-6.5219	0.126952	6.17771e-10	-1.10275	-4.67085	0.236091	4.31802e-05	-0.792931	-5.28072	0.150156	4.72601e-07	-0.0159941	-0.0601921	0.265717	0.952067	-	-	-	-	-	-	-	-	-	-	-
rs73011639:13898099:G:A	19	13898099	ENSG00000214109	AC008686.1	0	ENSG00000104979	C19orf53	13885270	13889587	8512	protein_coding	G	A	0.263158	0.11215	A	0.447674	0.0851064	0	48.583	2.82052e-11	780	0.00033946	0.31138	7.48942	0.041576	2.57116e-12	0.232438	2.36779	0.0981669	0.023551	0.348522	6.55566	0.0531636	9.54322e-10	0.0132798	0.145443	0.0913056	0.884517	ENSG00000104979.8	chr19_13787285_G_A_b38	13002	91	102	0.252475	7.6e-13	-0.306379	0.0393319	G	A
rs165712:21255763:A:T	22	21255763	ENSG00000099940	SNAP29	10257	ENSG00000226287	TMEM191A	21055402	21058894	196869	transcribed_unprocessed_pseudogene	A	T	0.391509	0.00934579	T	0.461957	0.0212766	1	48.9786	2.31437e-11	951	0.000339609	0.522983	6.65291	0.0786096	3.01537e-10	0.414974	2.34217	0.177175	0.0249883	0.580373	6.59491	0.0880031	7.7962e-10	-0.167483	-0.868181	0.192913	0.386408	ENSG00000226287.8	chr22_20901475_A_T_b38	200361	105	127	0.314356	0.0743918	0.0868397	0.0483574	A	T
rs9664608:42615543:G:T	10	42615543	ENSG00000229485	KSR1P1	29215	ENSG00000185904	LINC00839	42970928	42990785	355385	lncRNA	T	G	0.469072	0.0934579	G	0.377907	0.0851064	1	49.4181	1.85778e-11	1185	0.000339686	0.487184	7.1215	0.0684103	2.1708e-11	0.429013	2.20328	0.194716	0.0342489	0.511343	6.6756	0.0765988	5.13534e-10	-0.0719647	-0.442889	0.162489	0.658358	-	-	-	-	-	-	-	-	-	-	-
rs11586314:213086804:T:C	1	213086804	ENSG00000162769	FLVCR1	14099	ENSG00000198468	FLVCR1-DT	213025447	213031468	55336	lncRNA	T	C	0.489362	0.121495	C	0.247126	0.0744681	0	49.2656	2.00495e-11	1099	0.00033999	-0.671209	-6.98882	0.0960404	4.61918e-11	-0.794713	-5.0693	0.15677	1.30111e-05	-0.591535	-4.85467	0.121849	3.14012e-06	-0.427918	-2.15186	0.198859	0.0326903	ENSG00000198468.7	chr1_212913462_T_C_b38	55374	137	170	0.420792	1.12e-28	1.0189	0.0747423	T	C
rs3108163:74365891:A:G	2	74365891	ENSG00000163170	BOLA3	0	ENSG00000225439	BOLA3-AS1	74375134	74379079	9243	lncRNA	G	A	0.401042	0.102804	A	0.230769	0.0319149	0	48.6278	2.75813e-11	799	0.000340038	-0.472042	-6.52855	0.0723042	5.95786e-10	-0.339974	-1.87944	0.180891	0.0685303	-0.534448	-6.71531	0.0795865	4.17779e-10	0.162198	0.929013	0.174591	0.35408	ENSG00000225439.2	chr2_74138764_A_G_b38	-9245	137	180	0.445545	1.58e-11	-0.263988	0.0363886	A	G
rs860455:74366459:T:G	2	74366459	ENSG00000163170	BOLA3	0	ENSG00000225439	BOLA3-AS1	74375134	74379079	8675	lncRNA	G	T	0.401042	0.102804	T	0.230769	0.0319149	0	48.6278	2.75813e-11	799	0.000340038	-0.472042	-6.52855	0.0723042	5.95786e-10	-0.339974	-1.87944	0.180891	0.0685303	-0.534448	-6.71531	0.0795865	4.17779e-10	0.162198	0.929013	0.174591	0.35408	ENSG00000225439.2	chr2_74139332_T_G_b38	-8677	137	180	0.445545	1.58e-11	-0.263988	0.0363886	T	G
rs4534114:87271956:A:G	8	87271956	ENSG00000164893	SLC7A13	0	ENSG00000176623	RMDN1	87480486	87526586	208530	protein_coding	A	G	0.205607	0	G	0.170213	0	1	49.7318	1.58812e-11	1388	0.000340125	-0.524543	-6.62296	0.0792007	3.5553e-10	-0.619415	-2.61869	0.236536	0.0129578	-0.555282	-6.54784	0.0848038	9.93445e-10	0.00498273	0.0213149	0.233767	0.983017	ENSG00000176623.11	chr8_86259727_A_G_b38	-254630	78	90	0.222772	1e-15	0.312362	0.0350528	A	G
rs13262673:87293600:G:A	8	87293600	ENSG00000164893	SLC7A13	0	ENSG00000176623	RMDN1	87480486	87526586	186886	protein_coding	G	A	0.205607	0	A	0.170213	0	1	49.7318	1.58812e-11	1388	0.000340125	-0.524543	-6.62296	0.0792007	3.5553e-10	-0.619415	-2.61869	0.236536	0.0129578	-0.555282	-6.54784	0.0848038	9.93445e-10	0.00498273	0.0213149	0.233767	0.983017	ENSG00000176623.11	chr8_86281371_G_A_b38	-232986	78	89	0.220297	3.09e-16	0.320112	0.0351595	G	A
rs4389908:87274852:A:G	8	87274852	ENSG00000164893	SLC7A13	0	ENSG00000176623	RMDN1	87480486	87526586	205634	protein_coding	A	G	0.205607	0	G	0.170213	0	1	49.7318	1.58812e-11	1388	0.000340125	-0.524543	-6.62296	0.0792007	3.5553e-10	-0.619415	-2.61869	0.236536	0.0129578	-0.555282	-6.54784	0.0848038	9.93445e-10	0.00498273	0.0213149	0.233767	0.983017	ENSG00000176623.11	chr8_86262623_A_G_b38	-251734	78	90	0.222772	9.37e-16	0.311292	0.0348899	A	G
rs6985427:87302745:C:T	8	87302745	ENSG00000164893	SLC7A13	0	ENSG00000176623	RMDN1	87480486	87526586	177741	protein_coding	C	T	0.205607	0	T	0.170213	0	1	49.7318	1.58812e-11	1388	0.000340125	-0.524543	-6.62296	0.0792007	3.5553e-10	-0.619415	-2.61869	0.236536	0.0129578	-0.555282	-6.54784	0.0848038	9.93445e-10	0.00498273	0.0213149	0.233767	0.983017	ENSG00000176623.11	chr8_86290516_C_T_b38	-223841	78	89	0.220297	3.09e-16	0.320112	0.0351595	C	T
rs2428507	6	30229306	ENSG00000270604|ENSG00000243753	HCG17|HLA-L	0	ENSG00000270604	HCG17	30201816	30293911	0	lncRNA	A	G	0.382075	0.00934579	G	0.434066	0.0319149	1	50.7131	9.72273e-12	3889	0.000340138	0.559025	7.19181	0.0777308	1.45035e-11	0.414497	2.20071	0.188347	0.0344463	0.615019	6.77274	0.090808	3.09672e-10	-0.170482	-0.916178	0.18608	0.360753	ENSG00000270604.5	chr6_30261529_A_G_b38	7065	133	160	0.39604	0.294338	-0.105519	0.100298	A	G
rs62011883:66799218:T:C	15	66799218	ENSG00000174444|ENSG00000174442	RPL4|ZWILCH	0	ENSG00000075131	TIPIN	66628529	66679084	120134	protein_coding	T	C	0.0934579	0	C	0.0851064	0	1	50.1227	1.30617e-11	1689	0.000340404	-0.913975	-6.80795	0.134251	1.27675e-10	-1.05591	-4.14764	0.254581	0.000203246	-0.894117	-5.73758	0.155835	5.5778e-08	-0.274893	-0.771494	0.356313	0.441388	ENSG00000075131.9	chr15_66506880_T_C_b38	120134	31	31	0.0815789	4e-20	1.38982	0.13179	T	C
rs147499433:30679152:G:T	7	30679152	-	-	-	ENSG00000196295	GARS1-DT	30555925	30634902	44250	lncRNA	T	G	0.252336	0	G	0.478723	0	1	49.493	1.78946e-11	1234	0.000340725	-0.451788	-7.06706	0.0639287	2.96204e-11	-0.591474	-3.35625	0.176231	0.00191362	-0.437407	-6.18293	0.0707443	6.31195e-09	-0.0325452	-0.230684	0.141081	0.817812	-	-	-	-	-	-	-	-	-	-	-
rs3848090	13	33481294	ENSG00000226968	LINC00423	0	ENSG00000133116	KL	33590561	33640280	109267	protein_coding	C	A	0.0841121	0	A	0.398936	0	1	49.3949	1.8795e-11	1175	0.000340758	0.5098	7.29816	0.0698533	7.84916e-12	0.530102	2.79361	0.189755	0.00839636	0.487319	6.44908	0.0755641	1.64739e-09	0.123882	0.819904	0.151094	0.413315	ENSG00000133116.7	chr13_32907156_C_A_b38	-109277	49	54	0.133663	5.04e-07	-0.366638	0.0700282	C	A
rs76610090:47632504:C:T	21	47632504	ENSG00000160285	LSS	0	ENSG00000160284	SPATC1L	47581062	47604390	28114	protein_coding	C	T	0	0.00934579	T	0.166667	0.0106383	0	50.2206	1.24375e-11	1777	0.000341025	1.07407	7.29655	0.147202	7.92276e-12	0.863236	2.93759	0.293858	0.00581719	1.17991	6.44912	0.182957	1.64701e-09	0.0696969	0.240193	0.29017	0.810444	ENSG00000160284.14	chr21_46212590_C_T_b38	28114	5	5	0.0123762	0.0397904	-0.757828	0.365636	C	T
rs3743075	15	78909452	ENSG00000080644	CHRNA3	0	ENSG00000080644	CHRNA3	78885394	78913637	0	protein_coding	C	T	0.314286	0.0186916	T	0.388298	0	1	49.9469	1.42616e-11	1550	0.000341086	-0.656312	-7.22425	0.0908484	1.20325e-11	-0.575199	-2.57969	0.222972	0.0142471	-0.680182	-6.57967	0.103376	8.43329e-10	-0.00527452	-0.0243258	0.216828	0.980619	ENSG00000080644.15	chr15_78617110_T_C_b38	-4185	135	176	0.435644	4.51e-19	-0.644488	0.063431	T	C
rs35496177:80098900:CAT:C	5	80098900	-	-	-	ENSG00000228716	DHFR	79922045	79950802	148098	protein_coding	C	CAT	0.252381	0.0186916	CAT	0.359551	0.0531915	1	50.0678	1.34252e-11	1647	0.000341177	0.68922	7.92703	0.0869456	1.89543e-13	0.564363	3.3299	0.169483	0.00205597	0.615312	6.24336	0.0985547	4.6648e-09	0.19191	0.868478	0.220973	0.386246	-	-	-	-	-	-	-	-	-	-	-
rs3915966:31022274:C:T	6	31022274	ENSG00000228789	HCG22	0	ENSG00000228789	HCG22	31021227	31027667	0	lncRNA	C	T	0.342857	0.0186916	T	0.38172	0.0106383	1	50.7067	9.75391e-12	4977	0.000341229	-0.58111	-7.28292	0.0797907	8.57337e-12	-0.63171	-3.79358	0.166521	0.000564715	-0.570894	-6.02623	0.0947349	1.37258e-08	-0.0707103	-0.366303	0.193038	0.714553	ENSG00000228789.6	chr6_31054497_C_T_b38	1047	129	153	0.378713	5.62e-07	0.447117	0.0857835	C	T
rs614201	10	72434194	ENSG00000138316	ADAMTS14	0	ENSG00000138316	ADAMTS14	72432262	72522197	0	protein_coding	A	G	0.476636	0	G	0.297872	0	1	50.7051	9.76196e-12	2355	0.00034151	-0.419005	-7.09865	0.059026	2.47373e-11	-0.560359	-3.81558	0.146861	0.000530377	-0.402309	-6.01219	0.0669156	1.47079e-08	-0.0452409	-0.323096	0.140023	0.746984	ENSG00000138316.10	chr10_70674438_G_A_b38	1635	147	200	0.49505	6.6e-14	-0.392002	0.0477502	G	A
rs79724577:43463493:A:C	17	43463493	ENSG00000159314	ARHGAP27	7782	ENSG00000204650	LINC02210	43697694	43732522	234201	transcribed_unitary_pseudogene	A	C	0.188679	0.00934579	C	0.037234	0	0	50.1525	1.2868e-11	1720	0.000341513	-0.931979	-7.03434	0.13249	3.56817e-11	-1.0442	-3.61175	0.289111	0.00094395	-0.929512	-6.09162	0.152589	9.93874e-09	0.134667	0.452604	0.297538	0.651359	ENSG00000204650.14	chr17_45386127_A_C_b38	-234201	74	83	0.205446	1.01e-23	0.644888	0.0544273	A	C
rs56220387:43476807:A:G	17	43476807	ENSG00000159314	ARHGAP27	0	ENSG00000204650	LINC02210	43697694	43732522	220887	transcribed_unitary_pseudogene	A	G	0.188679	0.00934579	G	0.037234	0	0	50.1525	1.2868e-11	1720	0.000341513	-0.931979	-7.03434	0.13249	3.56817e-11	-1.0442	-3.61175	0.289111	0.00094395	-0.929512	-6.09162	0.152589	9.93874e-09	0.134667	0.452604	0.297538	0.651359	ENSG00000204650.14	chr17_45399441_A_G_b38	-220887	74	83	0.205446	1.01e-23	0.644888	0.0544273	A	G
rs1048139:70131791:T:A	2	70131791	ENSG00000124380|ENSG00000059728	SNRNP27|MXD1	0	ENSG00000124380	SNRNP27	70121088	70132707	0	protein_coding	T	A	0.252336	0	A	0.202128	0	1	49.0876	2.19164e-11	1012	0.000342228	0.480834	6.61856	0.0726493	3.64214e-10	0.629054	4.57756	0.137421	5.7065e-05	0.472663	5.3041	0.0891126	4.24731e-07	0.118577	0.613198	0.193375	0.540491	ENSG00000124380.10	chr2_69904659_T_A_b38	11099	86	99	0.24505	6.13e-12	-0.396691	0.053439	T	A
rs3755391:70141519:C:T	2	70141519	ENSG00000059728	MXD1	0	ENSG00000124380	SNRNP27	70121088	70132707	8812	protein_coding	C	T	0.252336	0	T	0.202128	0	1	49.0876	2.19164e-11	1012	0.000342228	0.480834	6.61856	0.0726493	3.64214e-10	0.629054	4.57756	0.137421	5.7065e-05	0.472663	5.3041	0.0891126	4.24731e-07	0.118577	0.613198	0.193375	0.540491	ENSG00000124380.10	chr2_69914387_C_T_b38	20827	86	99	0.24505	6.13e-12	-0.396691	0.053439	C	T
rs371591908:70131663:GCGTCAAC:G	2	70131663	-	-	-	ENSG00000124380	SNRNP27	70121088	70132707	0	protein_coding	GCGTCAAC	G	0.252336	0	G	0.202128	0	1	49.0876	2.19164e-11	1012	0.000342228	0.480834	6.61856	0.0726493	3.64214e-10	0.629054	4.57756	0.137421	5.7065e-05	0.472663	5.3041	0.0891126	4.24731e-07	0.118577	0.613198	0.193375	0.540491	-	-	-	-	-	-	-	-	-	-	-
rs138366275:177087484:C:T	5	177087484	-	-	-	ENSG00000170074	FAM153A	177134982	177210399	47498	protein_coding	C	T	0.447115	0.0280374	T	0.404494	0.0531915	1	48.757	2.58556e-11	858	0.000342301	0.470782	6.62788	0.0710305	3.46038e-10	0.612053	3.93074	0.155709	0.000381281	0.455522	5.77116	0.0789308	4.74773e-08	0.132916	0.830815	0.159983	0.407138	-	-	-	-	-	-	-	-	-	-	-
rs562265:74661110:T:A	11	74661110	ENSG00000118363	SPCS2	0	ENSG00000166435	XRRA1	74518784	74660245	865	protein_coding	T	A	0.495283	0.00934579	A	0.407609	0.0212766	1	49.5606	1.73e-11	1283	0.000342483	0.571941	6.80864	0.0840022	1.27183e-10	0.873944	4.16706	0.209727	0.00019203	0.570716	5.67417	0.100581	7.5499e-08	0.163274	0.803846	0.203116	0.422507	ENSG00000166435.15	chr11_74950065_T_A_b38	865	146	193	0.477723	3.94e-17	-0.681194	0.0721523	T	A
rs9380054:28067537:G:A	6	28067537	ENSG00000219891	ZSCAN12P1	6095	ENSG00000216901	ZNF603P	28143966	28144452	76429	unprocessed_pseudogene	G	A	0.242991	0	A	0.356383	0	1	48.9336	2.36702e-11	938	0.000342586	-0.597295	-7.08716	0.0842784	2.64133e-11	-0.427828	-1.92429	0.22233	0.062479	-0.605694	-6.72538	0.0900609	3.96456e-10	0.192353	0.931531	0.206492	0.35278	ENSG00000216901.1	chr6_28099759_G_A_b38	-76429	82	91	0.225248	2.61e-18	0.932453	0.0943858	G	A
rs3734573:28059437:T:C	6	28059437	ENSG00000219891	ZSCAN12P1	0	ENSG00000216901	ZNF603P	28143966	28144452	84529	unprocessed_pseudogene	T	C	0.242991	0	C	0.356383	0	1	48.9336	2.36702e-11	938	0.000342586	-0.597295	-7.08716	0.0842784	2.64133e-11	-0.427828	-1.92429	0.22233	0.062479	-0.605694	-6.72538	0.0900609	3.96456e-10	0.192353	0.931531	0.206492	0.35278	ENSG00000216901.1	chr6_28091659_T_C_b38	-84529	82	91	0.225248	2.61e-18	0.932453	0.0943858	T	C
rs9368551:28061792:A:G	6	28061792	ENSG00000219891	ZSCAN12P1	350	ENSG00000216901	ZNF603P	28143966	28144452	82174	unprocessed_pseudogene	A	G	0.242991	0	G	0.356383	0	1	48.9336	2.36702e-11	938	0.000342586	-0.597295	-7.08716	0.0842784	2.64133e-11	-0.427828	-1.92429	0.22233	0.062479	-0.605694	-6.72538	0.0900609	3.96456e-10	0.192353	0.931531	0.206492	0.35278	ENSG00000216901.1	chr6_28094014_A_G_b38	-82174	82	91	0.225248	2.61e-18	0.932453	0.0943858	A	G
rs9357063:28060005:G:A	6	28060005	ENSG00000219891	ZSCAN12P1	0	ENSG00000216901	ZNF603P	28143966	28144452	83961	unprocessed_pseudogene	G	A	0.242991	0	A	0.356383	0	1	48.9336	2.36702e-11	938	0.000342586	-0.597295	-7.08716	0.0842784	2.64133e-11	-0.427828	-1.92429	0.22233	0.062479	-0.605694	-6.72538	0.0900609	3.96456e-10	0.192353	0.931531	0.206492	0.35278	ENSG00000216901.1	chr6_28092227_G_A_b38	-83961	82	91	0.225248	2.61e-18	0.932453	0.0943858	G	A
rs34152964:28062442:T:TA	6	28062442	-	-	-	ENSG00000216901	ZNF603P	28143966	28144452	81524	unprocessed_pseudogene	T	TA	0.242991	0	TA	0.356383	0	1	48.9336	2.36702e-11	938	0.000342586	-0.597295	-7.08716	0.0842784	2.64133e-11	-0.427828	-1.92429	0.22233	0.062479	-0.605694	-6.72538	0.0900609	3.96456e-10	0.192353	0.931531	0.206492	0.35278	-	-	-	-	-	-	-	-	-	-	-
rs9380047	6	28037893	ENSG00000220721	OR1F12	3201	ENSG00000216901	ZNF603P	28143966	28144452	106073	unprocessed_pseudogene	G	T	0.242991	0	T	0.356383	0	1	48.9336	2.36702e-11	938	0.000342586	-0.597295	-7.08716	0.0842784	2.64133e-11	-0.427828	-1.92429	0.22233	0.062479	-0.605694	-6.72538	0.0900609	3.96456e-10	0.192353	0.931531	0.206492	0.35278	ENSG00000216901.1	chr6_28070115_G_T_b38	-106073	82	91	0.225248	2.61e-18	0.932453	0.0943858	G	T
rs9368552:28068426:A:G	6	28068426	ENSG00000219891	ZSCAN12P1	6984	ENSG00000216901	ZNF603P	28143966	28144452	75540	unprocessed_pseudogene	A	G	0.242991	0	G	0.356383	0	1	48.9336	2.36702e-11	938	0.000342586	-0.597295	-7.08716	0.0842784	2.64133e-11	-0.427828	-1.92429	0.22233	0.062479	-0.605694	-6.72538	0.0900609	3.96456e-10	0.192353	0.931531	0.206492	0.35278	ENSG00000216901.1	chr6_28100648_A_G_b38	-75540	82	91	0.225248	2.61e-18	0.932453	0.0943858	A	G
rs3823180	6	28061744	ENSG00000219891	ZSCAN12P1	302	ENSG00000216901	ZNF603P	28143966	28144452	82222	unprocessed_pseudogene	G	A	0.242991	0	A	0.356383	0	1	48.9336	2.36702e-11	938	0.000342586	-0.597295	-7.08716	0.0842784	2.64133e-11	-0.427828	-1.92429	0.22233	0.062479	-0.605694	-6.72538	0.0900609	3.96456e-10	0.192353	0.931531	0.206492	0.35278	ENSG00000216901.1	chr6_28093966_G_A_b38	-82222	82	91	0.225248	2.61e-18	0.932453	0.0943858	G	A
rs2116981:28067951:T:G	6	28067951	ENSG00000219891	ZSCAN12P1	6509	ENSG00000216901	ZNF603P	28143966	28144452	76015	unprocessed_pseudogene	T	G	0.242991	0	G	0.356383	0	1	48.9336	2.36702e-11	938	0.000342586	-0.597295	-7.08716	0.0842784	2.64133e-11	-0.427828	-1.92429	0.22233	0.062479	-0.605694	-6.72538	0.0900609	3.96456e-10	0.192353	0.931531	0.206492	0.35278	ENSG00000216901.1	chr6_28100173_T_G_b38	-76015	82	91	0.225248	2.61e-18	0.932453	0.0943858	T	G
rs9380052	6	28064623	ENSG00000219891	ZSCAN12P1	3181	ENSG00000216901	ZNF603P	28143966	28144452	79343	unprocessed_pseudogene	T	C	0.242991	0	C	0.356383	0	1	48.9336	2.36702e-11	938	0.000342586	-0.597295	-7.08716	0.0842784	2.64133e-11	-0.427828	-1.92429	0.22233	0.062479	-0.605694	-6.72538	0.0900609	3.96456e-10	0.192353	0.931531	0.206492	0.35278	ENSG00000216901.1	chr6_28096845_T_C_b38	-79343	82	91	0.225248	2.61e-18	0.932453	0.0943858	T	C
rs9357061:28051772:A:G	6	28051772	ENSG00000197279	ZNF165	0	ENSG00000216901	ZNF603P	28143966	28144452	92194	unprocessed_pseudogene	A	G	0.242991	0	G	0.356383	0	1	48.9336	2.36702e-11	938	0.000342586	-0.597295	-7.08716	0.0842784	2.64133e-11	-0.427828	-1.92429	0.22233	0.062479	-0.605694	-6.72538	0.0900609	3.96456e-10	0.192353	0.931531	0.206492	0.35278	ENSG00000216901.1	chr6_28083994_A_G_b38	-92194	82	91	0.225248	2.61e-18	0.932453	0.0943858	A	G
rs34131763:28075000:A:C	6	28075000	ENSG00000219392	RP1-265C24.5	8406	ENSG00000216901	ZNF603P	28143966	28144452	68966	unprocessed_pseudogene	A	C	0.242991	0	C	0.356383	0	1	48.9336	2.36702e-11	938	0.000342586	-0.597295	-7.08716	0.0842784	2.64133e-11	-0.427828	-1.92429	0.22233	0.062479	-0.605694	-6.72538	0.0900609	3.96456e-10	0.192353	0.931531	0.206492	0.35278	-	-	-	-	-	-	-	-	-	-	-
rs9393890:28063855:C:T	6	28063855	ENSG00000219891	ZSCAN12P1	2413	ENSG00000216901	ZNF603P	28143966	28144452	80111	unprocessed_pseudogene	C	T	0.242991	0	T	0.356383	0	1	48.9336	2.36702e-11	938	0.000342586	-0.597295	-7.08716	0.0842784	2.64133e-11	-0.427828	-1.92429	0.22233	0.062479	-0.605694	-6.72538	0.0900609	3.96456e-10	0.192353	0.931531	0.206492	0.35278	ENSG00000216901.1	chr6_28096077_C_T_b38	-80111	82	91	0.225248	2.61e-18	0.932453	0.0943858	C	T
rs9393887:28059020:G:A	6	28059020	ENSG00000219891	ZSCAN12P1	0	ENSG00000216901	ZNF603P	28143966	28144452	84946	unprocessed_pseudogene	G	A	0.242991	0	A	0.356383	0	1	48.9336	2.36702e-11	938	0.000342586	-0.597295	-7.08716	0.0842784	2.64133e-11	-0.427828	-1.92429	0.22233	0.062479	-0.605694	-6.72538	0.0900609	3.96456e-10	0.192353	0.931531	0.206492	0.35278	ENSG00000216901.1	chr6_28091242_G_A_b38	-84946	82	91	0.225248	2.61e-18	0.932453	0.0943858	G	A
rs150614878:28074519:A:G	6	28074519	ENSG00000219392	RP1-265C24.5	8887	ENSG00000216901	ZNF603P	28143966	28144452	69447	unprocessed_pseudogene	A	G	0.242991	0	G	0.356383	0	1	48.9336	2.36702e-11	938	0.000342586	-0.597295	-7.08716	0.0842784	2.64133e-11	-0.427828	-1.92429	0.22233	0.062479	-0.605694	-6.72538	0.0900609	3.96456e-10	0.192353	0.931531	0.206492	0.35278	ENSG00000216901.1	chr6_28106741_A_G_b38	-69447	82	91	0.225248	2.61e-18	0.932453	0.0943858	A	G
rs1853097	6	28058635	ENSG00000219891	ZSCAN12P1	297	ENSG00000216901	ZNF603P	28143966	28144452	85331	unprocessed_pseudogene	A	G	0.242991	0	G	0.356383	0	1	48.9336	2.36702e-11	938	0.000342586	-0.597295	-7.08716	0.0842784	2.64133e-11	-0.427828	-1.92429	0.22233	0.062479	-0.605694	-6.72538	0.0900609	3.96456e-10	0.192353	0.931531	0.206492	0.35278	ENSG00000216901.1	chr6_28090857_A_G_b38	-85331	82	91	0.225248	2.61e-18	0.932453	0.0943858	A	G
rs2281588:28072602:G:A	6	28072602	ENSG00000219392	RP1-265C24.5	10804	ENSG00000216901	ZNF603P	28143966	28144452	71364	unprocessed_pseudogene	G	A	0.242991	0	A	0.356383	0	1	48.9336	2.36702e-11	938	0.000342586	-0.597295	-7.08716	0.0842784	2.64133e-11	-0.427828	-1.92429	0.22233	0.062479	-0.605694	-6.72538	0.0900609	3.96456e-10	0.192353	0.931531	0.206492	0.35278	ENSG00000216901.1	chr6_28104824_G_A_b38	-71364	82	91	0.225248	2.61e-18	0.932453	0.0943858	G	A
rs9366715:28064633:A:G	6	28064633	ENSG00000219891	ZSCAN12P1	3191	ENSG00000216901	ZNF603P	28143966	28144452	79333	unprocessed_pseudogene	A	G	0.242991	0	G	0.356383	0	1	48.9336	2.36702e-11	938	0.000342586	-0.597295	-7.08716	0.0842784	2.64133e-11	-0.427828	-1.92429	0.22233	0.062479	-0.605694	-6.72538	0.0900609	3.96456e-10	0.192353	0.931531	0.206492	0.35278	ENSG00000216901.1	chr6_28096855_A_G_b38	-79333	82	91	0.225248	2.61e-18	0.932453	0.0943858	A	G
rs56364346:28050762:T:G	6	28050762	ENSG00000197279	ZNF165	0	ENSG00000216901	ZNF603P	28143966	28144452	93204	unprocessed_pseudogene	T	G	0.242991	0	G	0.356383	0	1	48.9336	2.36702e-11	938	0.000342586	-0.597295	-7.08716	0.0842784	2.64133e-11	-0.427828	-1.92429	0.22233	0.062479	-0.605694	-6.72538	0.0900609	3.96456e-10	0.192353	0.931531	0.206492	0.35278	ENSG00000216901.1	chr6_28082984_T_G_b38	-93204	82	91	0.225248	2.61e-18	0.932453	0.0943858	T	G
rs112615652:28075911:G:A	6	28075911	ENSG00000219392	RP1-265C24.5	7495	ENSG00000216901	ZNF603P	28143966	28144452	68055	unprocessed_pseudogene	G	A	0.242991	0	A	0.356383	0	1	48.9336	2.36702e-11	938	0.000342586	-0.597295	-7.08716	0.0842784	2.64133e-11	-0.427828	-1.92429	0.22233	0.062479	-0.605694	-6.72538	0.0900609	3.96456e-10	0.192353	0.931531	0.206492	0.35278	ENSG00000216901.1	chr6_28108133_G_A_b38	-68055	81	90	0.222772	1.47e-16	0.891898	0.0966676	G	A
rs35015589:28062639:A:AT	6	28062639	-	-	-	ENSG00000216901	ZNF603P	28143966	28144452	81327	unprocessed_pseudogene	A	AT	0.242991	0	AT	0.356383	0	1	48.9336	2.36702e-11	938	0.000342586	-0.597295	-7.08716	0.0842784	2.64133e-11	-0.427828	-1.92429	0.22233	0.062479	-0.605694	-6.72538	0.0900609	3.96456e-10	0.192353	0.931531	0.206492	0.35278	-	-	-	-	-	-	-	-	-	-	-
rs34466819:28065993:T:C	6	28065993	ENSG00000219891	ZSCAN12P1	4551	ENSG00000216901	ZNF603P	28143966	28144452	77973	unprocessed_pseudogene	T	C	0.242991	0	C	0.356383	0	1	48.9336	2.36702e-11	938	0.000342586	-0.597295	-7.08716	0.0842784	2.64133e-11	-0.427828	-1.92429	0.22233	0.062479	-0.605694	-6.72538	0.0900609	3.96456e-10	0.192353	0.931531	0.206492	0.35278	ENSG00000216901.1	chr6_28098215_T_C_b38	-77973	82	91	0.225248	2.61e-18	0.932453	0.0943858	T	C
rs12035750:89332099:T:C	1	89332099	ENSG00000137947	GTF2B	0	ENSG00000137944	KYAT3	89401456	89458636	69357	protein_coding	T	C	0.349057	0.00934579	C	0.0797872	0	1	49.6004	1.69592e-11	1311	0.000343062	0.711899	7.5093	0.0948023	2.28759e-12	0.739643	3.06593	0.241246	0.00416511	0.6721	6.34039	0.106003	2.8613e-09	0.210484	1.09294	0.192585	0.275826	-	-	-	-	-	-	-	-	-	-	-
rs6540766:212970215:T:A	1	212970215	ENSG00000203705	TATDN3	0	ENSG00000198468	FLVCR1-DT	213025447	213031468	55232	lncRNA	A	T	0.28972	0	T	0.462366	0.0106383	1	49.2454	2.02532e-11	1099	0.000343445	0.663189	7.26757	0.0912532	9.37001e-12	0.641526	3.86623	0.165931	0.000458887	0.640857	5.85642	0.109428	3.14612e-08	0.175924	0.880357	0.199833	0.379796	ENSG00000198468.7	chr1_212796873_T_A_b38	-61215	104	121	0.299505	7.86e-16	0.850153	0.094978	T	A
rs7772827	6	28301143	ENSG00000235109	ZSCAN31	0	ENSG00000216901	ZNF603P	28143966	28144452	156691	unprocessed_pseudogene	T	C	0.280374	0	C	0.553191	0	1	48.9277	2.37403e-11	938	0.000343601	-0.596703	-7.02	0.0850004	3.8708e-11	-0.511999	-2.6467	0.193448	0.0120994	-0.605351	-6.47477	0.0934937	1.4448e-09	0.123077	0.645904	0.19055	0.519134	ENSG00000216901.1	chr6_28333366_T_C_b38	157178	108	126	0.311881	3.19e-11	0.73007	0.102425	T	C
rs2280840	8	145581557	ENSG00000185803|ENSG00000182325	SLC52A2|FBXL6	0	ENSG00000071894	CPSF1	145618444	145634719	36887	protein_coding	G	A	0.495192	0.0280374	A	0.36413	0.0212766	1	47.736	4.30781e-11	517	0.000343647	0.479049	6.81482	0.0702952	1.22875e-10	0.478767	4.14953	0.115379	0.000202125	0.486915	5.52426	0.0881412	1.53266e-07	0.0238052	0.148894	0.15988	0.881798	ENSG00000071894.16	chr8_144357897_G_A_b38	-51452	132	173	0.428218	5.33e-31	-0.653542	0.0451571	G	A
rs804227:3216032:C:T	17	3216032	ENSG00000262670	RP11-64J4.2	0	ENSG00000221882	OR3A2	3180236	3289611	0	protein_coding	C	T	0.476415	0.00934579	T	0.393617	0	1	50.0584	1.34882e-11	1655	0.000344444	0.584823	7.1251	0.0820793	2.12657e-11	0.778237	5.13237	0.151633	1.07507e-05	0.497805	4.87003	0.102218	2.93802e-06	0.326465	1.85266	0.176215	0.0655077	ENSG00000221882.2	chr17_3312738_C_T_b38	33764	143	195	0.482673	3.47e-07	-0.455391	0.0856695	C	T
rs62527224:86161990:A:G	8	86161990	ENSG00000185015|ENSG00000257962	CA13|RP11-219B4.6	0	ENSG00000133739	LRRCC1	86019450	86058315	103675	protein_coding	A	G	0.128571	0.0186916	G	0.0322581	0.0106383	0	48.4584	3.00194e-11	744	0.000344621	-0.819803	-7.65637	0.107075	9.59046e-13	-0.649555	-2.86807	0.226478	0.0069524	-0.801851	-6.34291	0.126417	2.82502e-09	-0.236284	-0.98212	0.240586	0.32731	ENSG00000133739.15	chr8_85249761_A_G_b38	142614	37	40	0.0990099	1.66e-07	0.33073	0.0604339	A	G
rs7817747	8	86151879	ENSG00000185015|ENSG00000258256	CA13|RP11-219B4.5	0	ENSG00000133739	LRRCC1	86019450	86058315	93564	protein_coding	G	A	0.128571	0.0186916	A	0.0322581	0.0106383	0	48.4584	3.00194e-11	744	0.000344621	-0.819803	-7.65637	0.107075	9.59046e-13	-0.649555	-2.86807	0.226478	0.0069524	-0.801851	-6.34291	0.126417	2.82502e-09	-0.236284	-0.98212	0.240586	0.32731	ENSG00000133739.15	chr8_85239650_G_A_b38	132503	38	42	0.10396	8.8e-08	0.317285	0.0566131	G	A
rs2163271:39078145:C:G	4	39078145	ENSG00000109790	KLHL5	0	ENSG00000249685	AC079921.2	39135533	39137228	57388	lncRNA	C	G	0.547619	0.0186916	G	0.274725	0.0319149	1	49.8208	1.51898e-11	1471	0.000344771	-0.617509	-7.42808	0.0831317	3.68366e-12	-0.666147	-2.89495	0.230106	0.00649078	-0.621215	-6.43739	0.096501	1.74851e-09	0.0418965	0.222146	0.188599	0.824443	ENSG00000249685.1	chr4_39076525_C_G_b38	-57388	153	186	0.460396	4.16e-06	0.426237	0.089434	C	G
rs12333999:64469132:A:G	7	64469132	ENSG00000213462	ERV3-1	2011	ENSG00000234585	CCT6P3	64498732	64535091	29600	transcribed_unprocessed_pseudogene	A	G	0.457143	0.0186916	G	0.31383	0	1	49.8949	1.46371e-11	1527	0.000344874	0.660809	7.18673	0.0919485	1.49339e-11	0.51151	2.45085	0.208708	0.0193906	0.701261	6.62482	0.105854	6.68028e-10	-0.149485	-0.693285	0.215618	0.488991	ENSG00000234585.6	chr7_65008754_A_G_b38	-29606	129	174	0.430693	4.59e-30	-0.800333	0.0566252	A	G
rs1749602:236409468:T:G	1	236409468	ENSG00000086619	ERO1LB	0	ENSG00000086619	ERO1B	236378401	236445258	0	protein_coding	T	G	0.26699	0.0373832	G	0.375	0.0638298	1	49.9979	1.39022e-11	1608	0.000344934	-0.684041	-7.8967	0.0866236	2.27607e-13	-1.04429	-3.97289	0.262854	0.000337647	-0.561231	-5.84928	0.0959488	3.25692e-08	-0.159345	-0.704334	0.226235	0.482101	-	-	-	-	-	-	-	-	-	-	-
rs35790128:80140640:A:C	17	80140640	ENSG00000176155	CCDC57	0	ENSG00000176155	CCDC57	80059336	80170706	0	protein_coding	C	A	0.509346	0	A	0.456522	0.0212766	1	49.2991	1.9717e-11	1134	0.000345	-0.394068	-7.17399	0.0549302	1.6068e-11	-0.29685	-2.07376	0.143146	0.0455238	-0.421906	-6.7081	0.062895	4.33757e-10	0.152037	1.15228	0.131944	0.250677	ENSG00000176155.18	chr17_82182764_A_C_b38	-30066	137	175	0.433168	1.01e-12	-0.240403	0.0310594	A	C
rs28371487	19	15764937	ENSG00000186529	CYP4F3	0	ENSG00000186529	CYP4F3	15751707	15773635	0	protein_coding	T	C	0.177885	0.0280374	C	0.0797872	0	1	50.0039	1.38609e-11	1614	0.000345191	0.668279	6.87215	0.0972444	8.91499e-11	0.653367	3.25348	0.200821	0.00252842	0.706279	6.27844	0.112493	3.91102e-09	-0.292172	-1.26183	0.231546	0.208581	ENSG00000186529.15	chr19_15654127_T_C_b38	13230	70	75	0.185644	1.98e-10	-0.65543	0.0964831	T	C
rs10981444:100037094:A:C	9	100037094	ENSG00000254876|ENSG00000197816|ENSG00000255036	RP11-23J9.5|CCDC180|RP11-23J9.4	0	ENSG00000203279	AL590705.1	99962757	100001027	36067	lncRNA	A	C	0.196262	0	C	0.297872	0	1	48.8588	2.45718e-11	911	0.000345399	0.677535	7.08594	0.0956168	2.65976e-11	0.541752	2.25164	0.240604	0.0307245	0.744886	6.61732	0.112566	6.94425e-10	-0.194529	-0.838129	0.232099	0.403029	ENSG00000203279.3	chr9_97274812_A_C_b38	36112	75	85	0.210396	1.24e-06	-0.517413	0.102678	A	C
rs1048451:100059541:A:G	9	100059541	ENSG00000254876|ENSG00000197816|ENSG00000255036	RP11-23J9.5|CCDC180|RP11-23J9.4	0	ENSG00000203279	AL590705.1	99962757	100001027	58514	lncRNA	A	G	0.196262	0	G	0.297872	0	1	48.8588	2.45718e-11	911	0.000345399	0.677535	7.08594	0.0956168	2.65976e-11	0.541752	2.25164	0.240604	0.0307245	0.744886	6.61732	0.112566	6.94425e-10	-0.194529	-0.838129	0.232099	0.403029	ENSG00000203279.3	chr9_97297259_A_G_b38	58559	75	85	0.210396	1.24e-06	-0.517413	0.102678	A	G
rs10008757	4	76903036	ENSG00000198301|ENSG00000245928	SDAD1|RP11-630D6.5	0	ENSG00000138744	NAAA	76834813	76862166	40870	protein_coding	G	A	0.401869	0	A	0.271277	0	1	49.7434	1.57888e-11	1418	0.000345456	-0.513582	-7.19425	0.0713878	1.43015e-11	-0.593927	-4.16915	0.142457	0.000190857	-0.489243	-5.68873	0.0860022	7.04436e-08	-0.0196539	-0.115919	0.169548	0.907841	ENSG00000138744.14	chr4_75981883_A_G_b38	40934	122	151	0.373762	9.78e-12	-0.384191	0.0523416	A	G
rs7436021:76905472:A:G	4	76905472	ENSG00000198301|ENSG00000245928	SDAD1|RP11-630D6.5	0	ENSG00000138744	NAAA	76834813	76862166	43306	protein_coding	G	A	0.401869	0	A	0.271277	0	1	49.7434	1.57888e-11	1418	0.000345456	-0.513582	-7.19425	0.0713878	1.43015e-11	-0.593927	-4.16915	0.142457	0.000190857	-0.489243	-5.68873	0.0860022	7.04436e-08	-0.0196539	-0.115919	0.169548	0.907841	ENSG00000138744.14	chr4_75984319_A_G_b38	43370	122	151	0.373762	9.78e-12	-0.384191	0.0523416	A	G
rs9307050	4	76905649	ENSG00000198301|ENSG00000245928	SDAD1|RP11-630D6.5	0	ENSG00000138744	NAAA	76834813	76862166	43483	protein_coding	A	G	0.401869	0	G	0.271277	0	1	49.7434	1.57888e-11	1418	0.000345456	-0.513582	-7.19425	0.0713878	1.43015e-11	-0.593927	-4.16915	0.142457	0.000190857	-0.489243	-5.68873	0.0860022	7.04436e-08	-0.0196539	-0.115919	0.169548	0.907841	ENSG00000138744.14	chr4_75984496_G_A_b38	43547	122	151	0.373762	9.78e-12	-0.384191	0.0523416	G	A
rs62018894:43912987:C:T	15	43912987	-	-	-	ENSG00000242866	STRC	43891761	43910998	1989	protein_coding	C	T	0.271845	0.0373832	T	0.675532	0	1	47.2318	5.5429e-11	404	0.000345529	-0.437964	-6.76752	0.0647155	1.5992e-10	-0.474792	-3.43692	0.138145	0.00153413	-0.461489	-5.95142	0.0775427	1.98126e-08	0.0415086	0.293963	0.141203	0.769112	-	-	-	-	-	-	-	-	-	-	-
rs12049662:126500187:A:G	10	126500187	ENSG00000165660	FAM175B	0	ENSG00000203791	EEF1AKMT2	126436718	126480456	19731	protein_coding	A	G	0.574766	0	G	0.225806	0.0106383	1	50.2827	1.20572e-11	1858	0.000345666	0.597474	7.03507	0.0849279	3.55333e-11	0.810427	3.70458	0.218764	0.000726928	0.566102	6.04639	0.0936264	1.24281e-08	-0.0194388	-0.107625	0.180617	0.914409	ENSG00000203791.14	chr10_124811618_A_G_b38	19748	140	193	0.477723	1.75e-22	-0.505157	0.0443054	A	G
rs2069502	12	58144665	ENSG00000135446	CDK4	0	ENSG00000123297	TSFM	58176544	58201854	31879	protein_coding	C	T	0.266355	0	T	0.101064	0	1	48.4949	2.94755e-11	761	0.000346108	0.668417	6.99549	0.0955498	4.44808e-11	0.834794	3.00392	0.277902	0.00489863	0.662193	6.28263	0.105401	3.8294e-09	0.122483	0.50162	0.244176	0.616525	ENSG00000123297.17	chr12_57750882_C_T_b38	-31707	97	113	0.279703	3.62e-11	-0.357555	0.0503263	C	T
rs2072052	12	58146719	ENSG00000135446	CDK4	0	ENSG00000123297	TSFM	58176544	58201854	29825	protein_coding	A	C	0.266355	0	C	0.101064	0	1	48.4949	2.94755e-11	761	0.000346108	0.668417	6.99549	0.0955498	4.44808e-11	0.834794	3.00392	0.277902	0.00489863	0.662193	6.28263	0.105401	3.8294e-09	0.122483	0.50162	0.244176	0.616525	ENSG00000123297.17	chr12_57752936_A_C_b38	-29653	97	113	0.279703	3.62e-11	-0.357555	0.0503263	A	C
rs111354037:32579285:A:C	6	32579285	-	-	-	ENSG00000198502	HLA-DRB5	32485130	32498064	81221	protein_coding	A	C	0.27451	0.046729	C	0.354651	0.0851064	1	50.6773	9.89842e-12	5052	0.000346284	0.653122	7.25053	0.0900792	1.03396e-11	0.604769	2.77115	0.218237	0.00888414	0.678527	6.55729	0.103477	9.46348e-10	-0.12866	-0.600686	0.214189	0.548777	-	-	-	-	-	-	-	-	-	-	-
rs9574386	13	79834482	ENSG00000139746	RBM26	51480	ENSG00000227354	RBM26-AS1	79980428	80001452	145946	lncRNA	G	A	0.0792079	0.0560748	A	0.0271739	0.0212766	0	49.302	1.9688e-11	1140	0.000346316	-1.34396	-6.71594	0.200115	2.12913e-10	-1.52381	-5.12665	0.297233	1.09384e-05	-1.28256	-4.79786	0.267318	4.01106e-06	-0.32005	-0.773028	0.414022	0.440482	ENSG00000227354.6	chr13_79260347_G_A_b38	-145962	34	34	0.0841584	2.51e-14	1.06828	0.127581	G	A
rs148606226:44281159:G:GA	17	44281159	-	-	-	ENSG00000265411	RN7SL656P	44397045	44397325	115886	misc_RNA	G	GA	0.177885	0.0280374	GA	0.0274725	0.0319149	0	49.6615	1.64493e-11	1365	0.000346455	-0.799228	-6.52715	0.122447	6.00359e-10	-1.10275	-4.67085	0.236091	4.31802e-05	-0.753977	-5.2768	0.142885	4.81116e-07	-0.0453587	-0.172507	0.262939	0.863226	-	-	-	-	-	-	-	-	-	-	-
rs11264503:156556023:C:T	1	156556023	ENSG00000187862	TTC24	0	ENSG00000163382	NAXE	156561554	156564091	5531	protein_coding	C	T	0.29717	0.00934579	T	0.172222	0.0425532	1	49.3505	1.9217e-11	1171	0.000347223	0.548031	7.16431	0.0764946	1.69861e-11	0.382565	1.6792	0.227826	0.10202	0.573582	6.82134	0.0840864	2.40117e-10	-0.0452697	-0.22681	0.199593	0.820819	ENSG00000163382.11	chr1_156586231_C_T_b38	-5531	92	101	0.25	3.98e-15	-0.537084	0.061862	C	T
rs113859809:99815491:A:C	7	99815491	-	-	-	ENSG00000085514	PILRA	99965153	99997719	149662	protein_coding	A	C	0.235849	0.00934579	C	0.196629	0.0531915	1	48.5478	2.87065e-11	785	0.000347709	-0.641923	-6.86059	0.0935668	9.5124e-11	-0.684628	-3.61486	0.189393	0.000935777	-0.668365	-5.95656	0.112207	1.9321e-08	0.00292281	0.013748	0.212599	0.989046	-	-	-	-	-	-	-	-	-	-	-
rs62559861:100006991:G:C	9	100006991	ENSG00000254876|ENSG00000197816|ENSG00000255036|ENSG00000254483	RP11-23J9.5|CCDC180|RP11-23J9.4|RP11-23J9.6	0	ENSG00000203279	AL590705.1	99962757	100001027	5964	lncRNA	G	C	0.196262	0	C	0.303191	0	1	48.8454	2.47374e-11	911	0.000347727	0.667361	7.06457	0.0944659	3.0043e-11	0.541752	2.25164	0.240604	0.0307245	0.734409	6.61631	0.111	6.98076e-10	-0.184878	-0.797829	0.231726	0.425982	ENSG00000203279.3	chr9_97244709_G_C_b38	6009	75	85	0.210396	1.24e-06	-0.517413	0.102678	G	C
rs6478038:100013351:C:A	9	100013351	ENSG00000254876|ENSG00000197816|ENSG00000255036	RP11-23J9.5|CCDC180|RP11-23J9.4	0	ENSG00000203279	AL590705.1	99962757	100001027	12324	lncRNA	C	A	0.196262	0	A	0.303191	0	1	48.8454	2.47374e-11	911	0.000347727	0.667361	7.06457	0.0944659	3.0043e-11	0.541752	2.25164	0.240604	0.0307245	0.734409	6.61631	0.111	6.98076e-10	-0.184878	-0.797829	0.231726	0.425982	ENSG00000203279.3	chr9_97251069_C_A_b38	12369	75	85	0.210396	1.24e-06	-0.517413	0.102678	C	A
rs6478039:100013357:C:T	9	100013357	ENSG00000254876|ENSG00000197816|ENSG00000255036	RP11-23J9.5|CCDC180|RP11-23J9.4	0	ENSG00000203279	AL590705.1	99962757	100001027	12330	lncRNA	C	T	0.196262	0	T	0.303191	0	1	48.8454	2.47374e-11	911	0.000347727	0.667361	7.06457	0.0944659	3.0043e-11	0.541752	2.25164	0.240604	0.0307245	0.734409	6.61631	0.111	6.98076e-10	-0.184878	-0.797829	0.231726	0.425982	ENSG00000203279.3	chr9_97251075_C_T_b38	12375	75	85	0.210396	1.24e-06	-0.517413	0.102678	C	T
rs60681062:100026151:T:C	9	100026151	ENSG00000254876|ENSG00000197816|ENSG00000255036	RP11-23J9.5|CCDC180|RP11-23J9.4	0	ENSG00000203279	AL590705.1	99962757	100001027	25124	lncRNA	T	C	0.196262	0	C	0.303191	0	1	48.8454	2.47374e-11	911	0.000347727	0.667361	7.06457	0.0944659	3.0043e-11	0.541752	2.25164	0.240604	0.0307245	0.734409	6.61631	0.111	6.98076e-10	-0.184878	-0.797829	0.231726	0.425982	ENSG00000203279.3	chr9_97263869_T_C_b38	25169	75	85	0.210396	1.24e-06	-0.517413	0.102678	T	C
rs10521029	9	100007521	ENSG00000254876|ENSG00000197816|ENSG00000255036|ENSG00000254483	RP11-23J9.5|CCDC180|RP11-23J9.4|RP11-23J9.6	0	ENSG00000203279	AL590705.1	99962757	100001027	6494	lncRNA	T	G	0.196262	0	G	0.303191	0	1	48.8454	2.47374e-11	911	0.000347727	0.667361	7.06457	0.0944659	3.0043e-11	0.541752	2.25164	0.240604	0.0307245	0.734409	6.61631	0.111	6.98076e-10	-0.184878	-0.797829	0.231726	0.425982	ENSG00000203279.3	chr9_97245239_T_G_b38	6539	75	85	0.210396	1.24e-06	-0.517413	0.102678	T	G
rs7872669:100019371:C:G	9	100019371	ENSG00000254876|ENSG00000197816|ENSG00000255036	RP11-23J9.5|CCDC180|RP11-23J9.4	0	ENSG00000203279	AL590705.1	99962757	100001027	18344	lncRNA	C	G	0.196262	0	G	0.303191	0	1	48.8454	2.47374e-11	911	0.000347727	0.667361	7.06457	0.0944659	3.0043e-11	0.541752	2.25164	0.240604	0.0307245	0.734409	6.61631	0.111	6.98076e-10	-0.184878	-0.797829	0.231726	0.425982	ENSG00000203279.3	chr9_97257089_C_G_b38	18389	75	85	0.210396	1.24e-06	-0.517413	0.102678	C	G
rs760969	1	127465867	-	-	-	ENSG00000001460	STPG1	24683489	24743424	102722443	protein_coding	T	G	0.25	0.00934579	G	0.0904255	0	1	49.8015	1.53368e-11	1470	0.000347871	0.841769	7.46047	0.112831	3.04724e-12	0.641194	2.46044	0.260602	0.0189561	0.880233	6.61421	0.133082	7.05686e-10	-0.290061	-1.23458	0.234948	0.218537	ENSG00000001460.17	chr1_24419214_T_G_b38	2280	81	93	0.230198	4.27e-23	-0.548956	0.04723	T	G
rs12027646	1	120860663	-	-	-	ENSG00000001460	STPG1	24683489	24743424	96117239	protein_coding	A	G	0.25	0.00934579	G	0.0904255	0	1	49.8015	1.53368e-11	1470	0.000347871	0.841769	7.46047	0.112831	3.04724e-12	0.641194	2.46044	0.260602	0.0189561	0.880233	6.61421	0.133082	7.05686e-10	-0.290061	-1.23458	0.234948	0.218537	ENSG00000001460.17	chr1_24411205_A_G_b38	-5729	81	93	0.230198	4.27e-23	-0.548956	0.04723	A	G
rs576096	1	120837901	-	-	-	ENSG00000001460	STPG1	24683489	24743424	96094477	protein_coding	A	G	0.25	0.00934579	G	0.0904255	0	1	49.8015	1.53368e-11	1470	0.000347871	0.841769	7.46047	0.112831	3.04724e-12	0.641194	2.46044	0.260602	0.0189561	0.880233	6.61421	0.133082	7.05686e-10	-0.290061	-1.23458	0.234948	0.218537	ENSG00000001460.17	chr1_24407896_A_G_b38	-9038	81	93	0.230198	4.27e-23	-0.548956	0.04723	A	G
rs11249106:24740225:A:T	1	24740225	ENSG00000001460	STPG1	0	ENSG00000001460	STPG1	24683489	24743424	0	protein_coding	A	T	0.25	0.00934579	T	0.0904255	0	1	49.8015	1.53368e-11	1470	0.000347871	0.841769	7.46047	0.112831	3.04724e-12	0.641194	2.46044	0.260602	0.0189561	0.880233	6.61421	0.133082	7.05686e-10	-0.290061	-1.23458	0.234948	0.218537	ENSG00000001460.17	chr1_24413735_A_T_b38	-3199	81	93	0.230198	4.27e-23	-0.548956	0.04723	A	T
rs12030088:24741185:C:T	1	24741185	ENSG00000001460	STPG1	0	ENSG00000001460	STPG1	24683489	24743424	0	protein_coding	C	T	0.25	0.00934579	T	0.0904255	0	1	49.8015	1.53368e-11	1470	0.000347871	0.841769	7.46047	0.112831	3.04724e-12	0.641194	2.46044	0.260602	0.0189561	0.880233	6.61421	0.133082	7.05686e-10	-0.290061	-1.23458	0.234948	0.218537	ENSG00000001460.17	chr1_24414695_C_T_b38	-2239	81	93	0.230198	4.27e-23	-0.548956	0.04723	C	T
rs558965:24731659:G:A	1	24731659	ENSG00000001460	STPG1	0	ENSG00000001460	STPG1	24683489	24743424	0	protein_coding	G	A	0.25	0.00934579	A	0.0904255	0	1	49.8015	1.53368e-11	1470	0.000347871	0.841769	7.46047	0.112831	3.04724e-12	0.641194	2.46044	0.260602	0.0189561	0.880233	6.61421	0.133082	7.05686e-10	-0.290061	-1.23458	0.234948	0.218537	ENSG00000001460.17	chr1_24405169_G_A_b38	-11765	81	93	0.230198	4.27e-23	-0.548956	0.04723	G	A
rs11600718:35005236:A:G	11	35005236	ENSG00000110435	PDHX	0	ENSG00000110435	PDHX	34937376	35042138	0	protein_coding	A	G	0.221154	0.0280374	G	0.0319149	0	0	50.3386	1.1725e-11	1923	0.000347903	-0.754074	-7.57035	0.0996088	1.59624e-12	-0.972751	-2.94866	0.329896	0.00565347	-0.720192	-6.45322	0.111602	1.61295e-09	-0.490496	-1.49847	0.327332	0.135698	ENSG00000110435.11	chr11_34983689_A_G_b38	67860	80	90	0.222772	0.0371927	0.105609	0.0502672	A	G
rs8097660	18	19462669	ENSG00000264149	RP11-268I9.3	0	ENSG00000101752	MIB1	19284918	19450918	11751	protein_coding	C	T	0.0841121	0	T	0.342697	0.0531915	1	48.5409	2.88054e-11	783	0.000348017	0.501132	7.18754	0.0697223	1.48643e-11	0.566827	4.07059	0.139249	0.000254408	0.444555	5.65431	0.0786223	8.29776e-08	0.264945	1.91795	0.13814	0.0566415	ENSG00000101752.11	chr18_21882708_T_C_b38	177751	41	41	0.101485	0.463887	-0.0498481	0.0678943	T	C
rs80101030:19465706:T:C	18	19465706	-	-	-	ENSG00000101752	MIB1	19284918	19450918	14788	protein_coding	C	T	0.0841121	0	T	0.342697	0.0531915	1	48.5409	2.88054e-11	783	0.000348017	0.501132	7.18754	0.0697223	1.48643e-11	0.566827	4.07059	0.139249	0.000254408	0.444555	5.65431	0.0786223	8.29776e-08	0.264945	1.91795	0.13814	0.0566415	-	-	-	-	-	-	-	-	-	-	-
rs8085902:19462178:C:T	18	19462178	ENSG00000264149	RP11-268I9.3	0	ENSG00000101752	MIB1	19284918	19450918	11260	protein_coding	T	C	0.0841121	0	C	0.342697	0.0531915	1	48.5409	2.88054e-11	783	0.000348017	0.501132	7.18754	0.0697223	1.48643e-11	0.566827	4.07059	0.139249	0.000254408	0.444555	5.65431	0.0786223	8.29776e-08	0.264945	1.91795	0.13814	0.0566415	ENSG00000101752.11	chr18_21882217_C_T_b38	177260	41	41	0.101485	0.463887	-0.0498481	0.0678943	C	T
rs9270454:32558862:G:A	6	32558862	ENSG00000196126	HLA-DRB1	1237	ENSG00000198502	HLA-DRB5	32485130	32498064	60798	protein_coding	A	G	0.185567	0.0934579	G	0.174157	0.0531915	1	50.6646	9.96124e-12	5052	0.000348482	-0.770179	-7.32065	0.105206	6.88935e-12	-0.92247	-4.94399	0.186584	1.89978e-05	-0.71032	-5.1207	0.138715	9.73814e-07	-0.244506	-1.09524	0.223245	0.274821	-	-	-	-	-	-	-	-	-	-	-
rs35024957:28072057:TA:T	6	28072057	-	-	-	ENSG00000216901	ZNF603P	28143966	28144452	71909	unprocessed_pseudogene	TA	T	0.257143	0.0186916	T	0.346154	0.0319149	1	48.8978	2.40973e-11	938	0.000348768	-0.612993	-7.15086	0.085723	1.83487e-11	-0.431785	-1.91622	0.225331	0.0635326	-0.620849	-6.72502	0.0923193	3.97189e-10	0.225602	1.08071	0.208754	0.28122	-	-	-	-	-	-	-	-	-	-	-
rs10403834:46977330:C:G	19	46977330	ENSG00000182013	PNMAL1	2510	ENSG00000182013	PNMA8A	46969748	46974820	2510	protein_coding	C	G	0.164948	0.0934579	G	0.292135	0.0531915	1	49.5379	1.74975e-11	1292	0.000348823	-0.358864	-7.1677	0.0500667	1.66585e-11	-0.428491	-2.94204	0.145644	0.00575081	-0.36209	-6.39393	0.0566303	2.1813e-09	-0.102664	-0.783595	0.131016	0.434269	ENSG00000182013.17	chr19_46474073_C_G_b38	2510	85	92	0.227723	5.21e-15	0.228069	0.0264051	C	G
rs11248222:146247825:T:G	8	146247825	-	ZNF252P-AS1	16393	ENSG00000182307	C8orf33	146277851	146292071	30026	protein_coding	T	G	0.245283	0.00934579	G	0.511111	0.0425532	1	47.5679	4.68563e-11	483	0.000349205	-0.479134	-6.64508	0.0721037	3.14827e-10	-0.586735	-4.65827	0.125956	4.48367e-05	-0.451108	-5.0861	0.0886943	1.13652e-06	-0.139437	-0.925619	0.150642	0.355837	ENSG00000182307.12	chr8_145022439_T_G_b38	-29939	96	111	0.274752	0.000867936	0.157504	0.0464154	T	G
rs201101030:44630070:G:GA	17	44630070	-	-	-	ENSG00000265411	RN7SL656P	44397045	44397325	232745	misc_RNA	G	GA	0.178218	0.0560748	GA	0.0326087	0.0212766	0	49.6455	1.65816e-11	1365	0.000349242	-0.804244	-6.41506	0.125368	1.10185e-09	-1.10104	-4.61812	0.238417	5.05565e-05	-0.788383	-5.32151	0.14815	3.92208e-07	0.0214224	0.0799739	0.267868	0.936344	-	-	-	-	-	-	-	-	-	-	-
12:11209938:T:C	12	11209938	-	-	-	ENSG00000231887	PRH1	10977559	11324207	0	protein_coding	T	C	0.476636	0	C	0.287234	0	1	50.0452	1.35778e-11	1668	0.000349454	0.461517	7.2679	0.0635007	9.35204e-12	0.655691	4.09941	0.159948	0.000233942	0.419504	5.76541	0.0727621	4.88059e-08	0.0989068	0.685272	0.144332	0.494021	-	-	-	-	-	-	-	-	-	-	-
rs33994188:74040740:AT:A	14	74040740	-	-	-	ENSG00000119673	ACOT2	74034324	74042362	0	protein_coding	A	AT	0.25	0.121495	AT	0.0388889	0.0425532	0	50.0668	1.34318e-11	1687	0.000349635	-0.779021	-6.41157	0.121502	1.12277e-09	-0.634593	-2.10826	0.301004	0.042239	-0.897144	-6.75441	0.132823	3.40777e-10	0.0709309	0.244962	0.289559	0.806755	-	-	-	-	-	-	-	-	-	-	-
rs4675816:242210408:A:G	2	242210408	ENSG00000115677	HDLBP	0	ENSG00000006607	FARP2	242295700	242434256	85292	protein_coding	G	A	0.219048	0.0186916	A	0.188172	0.0106383	1	49.7487	1.57472e-11	1439	0.000349647	0.521287	7.07861	0.0736426	2.77329e-11	0.616768	2.98216	0.206819	0.00518371	0.539078	6.39183	0.0843387	2.20471e-09	-0.0957597	-0.538107	0.177957	0.591143	ENSG00000006607.13	chr2_241270993_A_G_b38	-85250	69	76	0.188119	5.41e-08	0.323201	0.0566575	A	G
rs28465424:20777701:A:G	14	20777701	ENSG00000100814	CCNB1IP1	1826	ENSG00000100814	CCNB1IP1	20779527	20801471	1826	protein_coding	A	G	0.575472	0.00934579	G	0.345745	0	1	50.099	1.32174e-11	1715	0.000349764	-0.536074	-6.46311	0.0829436	8.49976e-10	-0.810495	-5.3238	0.15224	6.01747e-06	-0.455537	-4.66435	0.0976637	7.07826e-06	-0.472873	-2.55959	0.184745	0.0112701	ENSG00000100814.17	chr14_20309542_A_G_b38	-23770	135	178	0.440594	2.77e-12	0.467056	0.0617517	A	G
rs4150550:18350898:C:G	11	18350898	ENSG00000110768	GTF2H1	0	ENSG00000110768	GTF2H1	18343842	18388592	0	protein_coding	G	C	0.373832	0	C	0.468085	0	1	49.8279	1.5136e-11	1498	0.000349856	0.556969	7.01834	0.0793591	3.90752e-11	0.87762	4.54436	0.193123	6.3002e-05	0.48651	5.40154	0.0900687	2.71348e-07	0.239479	1.26518	0.189285	0.207381	ENSG00000110768.11	chr11_18329351_C_G_b38	7056	104	116	0.287129	2.97e-17	0.384658	0.0405469	C	G
rs820863:73972734:C:T	5	73972734	ENSG00000049860	HEXB	0	ENSG00000049860	HEXB	73935848	74018472	0	protein_coding	C	T	0.480769	0.0280374	T	0.23913	0.0212766	1	50.1461	1.29098e-11	1757	0.000349991	0.429826	6.77385	0.0634537	1.54393e-10	0.442978	2.87966	0.15383	0.0067497	0.475895	6.46944	0.0735605	1.48475e-09	-0.278116	-2.13473	0.130282	0.0340852	ENSG00000049860.13	chr5_74676909_C_T_b38	36886	150	196	0.485149	3.76e-13	-0.301656	0.0381291	C	T
12:11200742:T:C	12	11200742	-	-	-	ENSG00000212127	TAS2R14	11090007	11324172	0	protein_coding	T	C	0.528037	0	C	0.31383	0	1	49.819	1.52035e-11	1492	0.000350008	-0.544777	-7.3096	0.074529	7.34554e-12	-0.551689	-3.39969	0.162276	0.0016993	-0.559827	-6.18556	0.0905055	6.22979e-09	0.13076	0.795738	0.164326	0.427193	-	-	-	-	-	-	-	-	-	-	-
rs857287:80098957:C:G	5	80098957	ENSG00000113318	MSH3	0	ENSG00000228716	DHFR	79922045	79950802	148155	protein_coding	G	C	0.252381	0.0186916	C	0.361111	0.0425532	1	50.016	1.37776e-11	1647	0.000350132	0.689425	7.9313	0.0869246	1.8472e-13	0.562502	3.32211	0.169321	0.00209996	0.615312	6.24336	0.0985547	4.6648e-09	0.192997	0.874305	0.220743	0.383074	ENSG00000228716.6	chr5_80803138_C_G_b38	148155	99	119	0.294554	1.18e-19	0.590356	0.0569094	C	G
rs2420244	10	117935065	ENSG00000151892	GFRA1	0	ENSG00000151892	GFRA1	117816436	118032979	0	protein_coding	C	A	0.580189	0.00934579	A	0.301075	0.0106383	1	50.1223	1.30642e-11	1737	0.000350146	-0.557865	-7.40678	0.0753181	4.17201e-12	-0.741926	-2.89143	0.256595	0.00654963	-0.516437	-6.46235	0.0799147	1.5395e-09	-0.058653	-0.340756	0.172126	0.73367	ENSG00000151892.14	chr10_116175553_C_A_b38	-97914	135	167	0.413366	9.86e-15	0.49981	0.0585905	C	A
rs60921018:39111257:CT:C	4	39111257	-	-	-	ENSG00000249685	AC079921.2	39135533	39137228	24276	lncRNA	CT	C	0.585714	0.0186916	C	0.413043	0.0212766	1	49.7888	1.54349e-11	1471	0.000350333	-0.578803	-7.35761	0.0786672	5.55718e-12	-0.432415	-1.96406	0.220164	0.0575041	-0.611264	-6.77726	0.0901933	3.02443e-10	0.141698	0.74838	0.189339	0.455171	-	-	-	-	-	-	-	-	-	-	-
rs9260291:29916231:G:C	6	29916231	ENSG00000206503	HLA-A	2570	ENSG00000176998	HCG4	29759530	29760527	155704	unprocessed_pseudogene	G	C	0.117925	0.00934579	C	0.155914	0.0106383	1	50.654	1.00144e-11	3827	0.000350342	0.700228	6.48281	0.108013	7.63929e-10	0.561319	2.8375	0.197821	0.00751455	0.849751	6.52706	0.130189	1.10532e-09	-0.409124	-1.70951	0.239323	0.0890153	ENSG00000176998.4	chr6_29948454_G_C_b38	156018	41	43	0.106436	0.000874762	-0.412698	0.121702	G	C
rs10836317:34885522:G:A	11	34885522	ENSG00000149089	APIP	0	ENSG00000110435	PDHX	34937376	35042138	51854	protein_coding	G	A	0.331776	0	A	0.141304	0.0212766	1	50.3235	1.18136e-11	1923	0.000350531	-0.581171	-7.20367	0.080677	1.35471e-11	-0.725123	-4.81197	0.150691	2.82747e-05	-0.518875	-5.21234	0.0995473	6.44752e-07	-0.330687	-1.66237	0.198925	0.0981133	ENSG00000110435.11	chr11_34863975_G_A_b38	-51854	118	148	0.366337	0.0143315	0.0991976	0.0400708	G	A
rs35162887:181184979:T:TA	3	181184979	-	-	-	ENSG00000241231	AC068308.1	181090520	181160385	24594	lncRNA	TA	T	0.331683	0.0560748	T	0.568182	0.0638298	1	48.6718	2.69812e-11	842	0.000350541	0.607541	6.89825	0.0880717	7.69979e-11	0.747511	4.03732	0.18515	0.000280211	0.584425	5.68962	0.102718	7.01427e-08	0.120507	0.583117	0.206661	0.560517	-	-	-	-	-	-	-	-	-	-	-
rs10014200:44765901:G:A	4	44765901	ENSG00000163281	GNPDA2	37289	ENSG00000151806	GUF1	44680437	44702945	62956	protein_coding	G	A	0.565421	0	A	0.319149	0	1	49.8976	1.46176e-11	1555	0.000350729	0.594793	7.15122	0.0831736	1.83105e-11	0.663046	2.88146	0.230108	0.00671884	0.581299	6.4494	0.0901322	1.64464e-09	0.0111718	0.0595553	0.187587	0.952573	ENSG00000151806.13	chr4_44763884_G_A_b38	85327	135	185	0.457921	0.0320404	0.132832	0.0614231	G	A
rs7698973:44777205:G:A	4	44777205	ENSG00000163281	GNPDA2	48593	ENSG00000151806	GUF1	44680437	44702945	74260	protein_coding	G	A	0.565421	0	A	0.319149	0	1	49.8976	1.46176e-11	1555	0.000350729	0.594793	7.15122	0.0831736	1.83105e-11	0.663046	2.88146	0.230108	0.00671884	0.581299	6.4494	0.0901322	1.64464e-09	0.0111718	0.0595553	0.187587	0.952573	ENSG00000151806.13	chr4_44775188_G_A_b38	96631	135	185	0.457921	0.0320404	0.132832	0.0614231	G	A
rs9725541:65847186:C:T	1	65847186	ENSG00000116675	DNAJC6	0	ENSG00000213625	LEPROT	65886270	65901690	39084	protein_coding	T	C	0.440594	0.0560748	C	0.193182	0.0638298	1	49.5749	1.71771e-11	1327	0.000351711	-0.666816	-7.09852	0.0939373	2.47547e-11	-0.930357	-4.93077	0.188684	1.9771e-05	-0.554982	-5.02617	0.110418	1.4829e-06	-0.100263	-0.495847	0.202206	0.620585	ENSG00000213625.8	chr1_65381503_C_T_b38	-39084	127	155	0.383663	1.25e-29	-0.479505	0.0343069	C	T
rs11625300:74333051:A:C	14	74333051	ENSG00000140043|ENSG00000258653	PTGR2|RP5-1021I20.4	0	ENSG00000140043	PTGR2	74318547	74353530	0	protein_coding	A	C	0.415888	0	C	0.324468	0	1	49.9397	1.43133e-11	1593	0.000351821	0.623316	6.99446	0.0891157	4.47403e-11	1.0219	3.87864	0.263468	0.000442842	0.571852	5.90726	0.0968049	2.45764e-08	0.305289	1.11247	0.274423	0.267362	ENSG00000140043.11	chr14_73866348_A_C_b38	14504	137	174	0.430693	6.98e-10	-0.342481	0.0522235	A	C
rs35567439:44771489:G:C	4	44771489	ENSG00000163281	GNPDA2	42877	ENSG00000151806	GUF1	44680437	44702945	68544	protein_coding	G	C	0.425234	0	C	0.521277	0	1	49.8906	1.4669e-11	1555	0.000351963	-0.535264	-6.59037	0.0812191	4.25098e-10	-0.810065	-4.71354	0.171859	3.79965e-05	-0.4891	-5.26053	0.0929756	5.1814e-07	-0.243275	-1.28901	0.188729	0.198985	ENSG00000151806.13	chr4_44769472_G_C_b38	90915	130	176	0.435644	0.011703	-0.153625	0.0602476	G	C
1:53194994:A:AGAAAT	1	53194994	-	-	-	ENSG00000162378	ZYG11B	53192125	53293008	0	protein_coding	AGAAAT	A	0.528037	0	A	0.155556	0.0425532	1	49.4537	1.82505e-11	1250	0.000352007	0.40627	7.50361	0.0541432	2.36546e-12	0.29149	1.86599	0.156212	0.0704407	0.418554	6.78025	0.0617314	2.9776e-10	0.0497044	0.431319	0.115238	0.666734	-	-	-	-	-	-	-	-	-	-	-
rs111392251:43568928:T:A	17	43568928	ENSG00000225190	PLEKHM1	813	ENSG00000204650	LINC02210	43697694	43732522	128766	transcribed_unitary_pseudogene	T	A	0.191589	0	A	0.0322581	0.0106383	0	50.0911	1.32693e-11	1720	0.000352161	-0.935283	-7.02359	0.133163	3.79272e-11	-1.0442	-3.61175	0.289111	0.00094395	-0.93196	-6.08657	0.153117	1.019e-08	0.12396	0.417346	0.29702	0.676904	-	-	-	-	-	-	-	-	-	-	-
rs10012305:6922211:C:G	4	6922211	ENSG00000132405	TBC1D14	0	ENSG00000287104	AC097382.3	6987653	6988763	65442	lncRNA	C	G	0.485437	0.0373832	G	0.241379	0.0744681	1	50.0736	1.33862e-11	1707	0.000352579	-0.58531	-6.36217	0.0919985	1.46421e-09	-0.430208	-2.38062	0.180713	0.0228595	-0.711693	-6.6638	0.1068	5.45949e-10	0.346923	1.75175	0.198043	0.0814559	-	-	-	-	-	-	-	-	-	-	-
rs11289711:39065895:AT:A	4	39065895	-	-	-	ENSG00000249685	AC079921.2	39135533	39137228	69638	lncRNA	AT	A	0.542453	0.00934579	A	0.255435	0.0212766	1	49.7732	1.55556e-11	1471	0.000353075	-0.623659	-7.41674	0.0840881	3.93632e-12	-0.666147	-2.89495	0.230106	0.00649078	-0.629399	-6.4337	0.0978286	1.78178e-09	0.0353908	0.187987	0.188262	0.851091	-	-	-	-	-	-	-	-	-	-	-
rs11096974	4	39063659	ENSG00000109790	KLHL5	0	ENSG00000249685	AC079921.2	39135533	39137228	71874	lncRNA	C	T	0.542453	0.00934579	T	0.255435	0.0212766	1	49.7732	1.55556e-11	1471	0.000353075	-0.623659	-7.41674	0.0840881	3.93632e-12	-0.666147	-2.89495	0.230106	0.00649078	-0.629399	-6.4337	0.0978286	1.78178e-09	0.0353908	0.187987	0.188262	0.851091	ENSG00000249685.1	chr4_39062039_C_T_b38	-71874	154	189	0.467822	1.74e-06	0.438693	0.0883811	C	T
rs7112962:654091:G:A	11	654091	ENSG00000177030	DEAF1	0	ENSG00000177042	TMEM80	695428	705028	41337	protein_coding	G	A	0.483696	0.140187	A	0.255556	0.0425532	0	49.3722	1.90096e-11	1204	0.000353154	0.762966	7.86884	0.0969604	2.69202e-13	0.522786	2.62567	0.199105	0.0127387	0.719593	6.51751	0.110409	1.16083e-09	0.0730013	0.350478	0.208291	0.726374	ENSG00000177042.14	chr11_654091_G_A_b38	-41442	146	189	0.467822	1.61e-27	-0.772935	0.0584904	G	A
rs11377092:219700:G:GA	11	219700	-	-	-	ENSG00000185627	PSMD13	236966	252984	17266	protein_coding	GA	G	0.29	0.0654206	G	0.0738636	0.0638298	1	48.4351	3.03707e-11	754	0.000353339	-0.645778	-7.62914	0.0846462	1.12727e-12	-0.603588	-2.73184	0.220946	0.00980189	-0.608469	-6.40095	0.0950592	2.10487e-09	-0.117107	-0.531467	0.220346	0.595726	-	-	-	-	-	-	-	-	-	-	-
