## Supplementary material for "Smoking-informed methylation and expression QTLs in human brain and colocalization with smoking-associated genetic loci": Table S2 (part 27 of 36)

### Sheet: S2. NAc eQTLs (continued)
Genetic variant annotations						eGene annotation						Variant metrics								Joint 2DF tests				eQTL association tests																GTEx NAc and basal ganglia eQTL data
rs8020630:74318673:G:A	14	74318673	ENSG00000140043	PTGR2	0	ENSG00000140043	PTGR2	74318547	74353530	0	protein_coding	G	A	0.415888	0	A	0.351064	0	1	49.931	1.43754e-11	1593	0.000353347	0.612326	6.95801	0.0880031	5.49849e-11	1.01644	3.66433	0.277389	0.000814339	0.571558	6.04183	0.0946002	1.27107e-08	0.283839	1.01298	0.280203	0.31238	ENSG00000140043.11	chr14_73851970_G_A_b38	126	137	175	0.433168	3.7e-10	-0.344218	0.0515521	G	A
rs6510309:28302361:T:A	19	28302361	ENSG00000267575|ENSG00000272635	CTC-459F4.3|LLNLF-65H9.1	0	ENSG00000281468	AC006504.7	28293746	28294380	7981	lncRNA	A	T	0.17619	0.0186916	T	0.241935	0.0106383	1	49.8751	1.47825e-11	1551	0.000353775	0.663379	6.55104	0.101263	5.27045e-10	1.0571	5.53137	0.191111	3.20386e-06	0.524772	4.39079	0.119516	2.19167e-05	0.61402	2.6858	0.228617	0.00788671	ENSG00000281468.1	chr19_27811453_T_A_b38	8615	91	100	0.247525	8.57e-05	0.376347	0.0933925	T	A
rs10420878:28302935:G:A	19	28302935	ENSG00000267575|ENSG00000272635	CTC-459F4.3|LLNLF-65H9.1	0	ENSG00000281468	AC006504.7	28293746	28294380	8555	lncRNA	A	G	0.17619	0.0186916	G	0.241935	0.0106383	1	49.8751	1.47825e-11	1551	0.000353775	0.663379	6.55104	0.101263	5.27045e-10	1.0571	5.53137	0.191111	3.20386e-06	0.524772	4.39079	0.119516	2.19167e-05	0.61402	2.6858	0.228617	0.00788671	ENSG00000281468.1	chr19_27812027_G_A_b38	9189	91	100	0.247525	8.57e-05	0.376347	0.0933925	G	A
rs10405643:28305626:C:T	19	28305626	ENSG00000267575|ENSG00000272635|ENSG00000267389	CTC-459F4.3|LLNLF-65H9.1|CTC-459F4.7	0	ENSG00000281468	AC006504.7	28293746	28294380	11246	lncRNA	T	C	0.17619	0.0186916	C	0.241935	0.0106383	1	49.8751	1.47825e-11	1551	0.000353775	0.663379	6.55104	0.101263	5.27045e-10	1.0571	5.53137	0.191111	3.20386e-06	0.524772	4.39079	0.119516	2.19167e-05	0.61402	2.6858	0.228617	0.00788671	ENSG00000281468.1	chr19_27814718_C_T_b38	11880	91	100	0.247525	8.57e-05	0.376347	0.0933925	C	T
rs6510319:28307297:T:G	19	28307297	ENSG00000267389|ENSG00000267575|ENSG00000272635	CTC-459F4.7|CTC-459F4.3|LLNLF-65H9.1	0	ENSG00000281468	AC006504.7	28293746	28294380	12917	lncRNA	G	T	0.17619	0.0186916	T	0.241935	0.0106383	1	49.8751	1.47825e-11	1551	0.000353775	0.663379	6.55104	0.101263	5.27045e-10	1.0571	5.53137	0.191111	3.20386e-06	0.524772	4.39079	0.119516	2.19167e-05	0.61402	2.6858	0.228617	0.00788671	ENSG00000281468.1	chr19_27816389_T_G_b38	13551	91	100	0.247525	8.57e-05	0.376347	0.0933925	T	G
rs2110062:28297472:C:T	19	28297472	ENSG00000267575|ENSG00000272635	CTC-459F4.3|LLNLF-65H9.1	0	ENSG00000281468	AC006504.7	28293746	28294380	3092	lncRNA	T	C	0.17619	0.0186916	C	0.241935	0.0106383	1	49.8751	1.47825e-11	1551	0.000353775	0.663379	6.55104	0.101263	5.27045e-10	1.0571	5.53137	0.191111	3.20386e-06	0.524772	4.39079	0.119516	2.19167e-05	0.61402	2.6858	0.228617	0.00788671	ENSG00000281468.1	chr19_27806564_C_T_b38	3726	91	100	0.247525	8.57e-05	0.376347	0.0933925	C	T
rs10414616:28301362:C:T	19	28301362	ENSG00000267575|ENSG00000272635	CTC-459F4.3|LLNLF-65H9.1	0	ENSG00000281468	AC006504.7	28293746	28294380	6982	lncRNA	T	C	0.17619	0.0186916	C	0.241935	0.0106383	1	49.8751	1.47825e-11	1551	0.000353775	0.663379	6.55104	0.101263	5.27045e-10	1.0571	5.53137	0.191111	3.20386e-06	0.524772	4.39079	0.119516	2.19167e-05	0.61402	2.6858	0.228617	0.00788671	ENSG00000281468.1	chr19_27810454_C_T_b38	7616	91	100	0.247525	8.57e-05	0.376347	0.0933925	C	T
rs2110061:28297467:C:A	19	28297467	ENSG00000267575|ENSG00000272635	CTC-459F4.3|LLNLF-65H9.1	0	ENSG00000281468	AC006504.7	28293746	28294380	3087	lncRNA	A	C	0.17619	0.0186916	C	0.241935	0.0106383	1	49.8751	1.47825e-11	1551	0.000353775	0.663379	6.55104	0.101263	5.27045e-10	1.0571	5.53137	0.191111	3.20386e-06	0.524772	4.39079	0.119516	2.19167e-05	0.61402	2.6858	0.228617	0.00788671	ENSG00000281468.1	chr19_27806559_C_A_b38	3721	91	100	0.247525	8.57e-05	0.376347	0.0933925	C	A
rs7247206:28307394:A:G	19	28307394	ENSG00000267575|ENSG00000272635|ENSG00000267389	CTC-459F4.3|LLNLF-65H9.1|CTC-459F4.7	0	ENSG00000281468	AC006504.7	28293746	28294380	13014	lncRNA	G	A	0.17619	0.0186916	A	0.241935	0.0106383	1	49.8751	1.47825e-11	1551	0.000353775	0.663379	6.55104	0.101263	5.27045e-10	1.0571	5.53137	0.191111	3.20386e-06	0.524772	4.39079	0.119516	2.19167e-05	0.61402	2.6858	0.228617	0.00788671	ENSG00000281468.1	chr19_27816486_A_G_b38	13648	91	100	0.247525	8.57e-05	0.376347	0.0933925	A	G
rs6510318:28307273:G:A	19	28307273	ENSG00000267575|ENSG00000272635|ENSG00000267389	CTC-459F4.3|LLNLF-65H9.1|CTC-459F4.7	0	ENSG00000281468	AC006504.7	28293746	28294380	12893	lncRNA	A	G	0.17619	0.0186916	G	0.241935	0.0106383	1	49.8751	1.47825e-11	1551	0.000353775	0.663379	6.55104	0.101263	5.27045e-10	1.0571	5.53137	0.191111	3.20386e-06	0.524772	4.39079	0.119516	2.19167e-05	0.61402	2.6858	0.228617	0.00788671	ENSG00000281468.1	chr19_27816365_G_A_b38	13527	91	100	0.247525	8.57e-05	0.376347	0.0933925	G	A
rs4805638:28304779:G:C	19	28304779	ENSG00000267575|ENSG00000272635|ENSG00000267389	CTC-459F4.3|LLNLF-65H9.1|CTC-459F4.7	0	ENSG00000281468	AC006504.7	28293746	28294380	10399	lncRNA	C	G	0.17619	0.0186916	G	0.241935	0.0106383	1	49.8751	1.47825e-11	1551	0.000353775	0.663379	6.55104	0.101263	5.27045e-10	1.0571	5.53137	0.191111	3.20386e-06	0.524772	4.39079	0.119516	2.19167e-05	0.61402	2.6858	0.228617	0.00788671	ENSG00000281468.1	chr19_27813871_G_C_b38	11033	91	100	0.247525	8.57e-05	0.376347	0.0933925	G	C
rs7508132:28297775:G:T	19	28297775	ENSG00000267575|ENSG00000272635	CTC-459F4.3|LLNLF-65H9.1	0	ENSG00000281468	AC006504.7	28293746	28294380	3395	lncRNA	T	G	0.17619	0.0186916	G	0.241935	0.0106383	1	49.8751	1.47825e-11	1551	0.000353775	0.663379	6.55104	0.101263	5.27045e-10	1.0571	5.53137	0.191111	3.20386e-06	0.524772	4.39079	0.119516	2.19167e-05	0.61402	2.6858	0.228617	0.00788671	ENSG00000281468.1	chr19_27806867_G_T_b38	4029	91	100	0.247525	8.57e-05	0.376347	0.0933925	G	T
rs7259232:28300689:T:A	19	28300689	ENSG00000267575|ENSG00000272635	CTC-459F4.3|LLNLF-65H9.1	0	ENSG00000281468	AC006504.7	28293746	28294380	6309	lncRNA	A	T	0.17619	0.0186916	T	0.241935	0.0106383	1	49.8751	1.47825e-11	1551	0.000353775	0.663379	6.55104	0.101263	5.27045e-10	1.0571	5.53137	0.191111	3.20386e-06	0.524772	4.39079	0.119516	2.19167e-05	0.61402	2.6858	0.228617	0.00788671	ENSG00000281468.1	chr19_27809781_T_A_b38	6943	91	100	0.247525	8.57e-05	0.376347	0.0933925	T	A
rs2864806:28299976:G:T	19	28299976	ENSG00000267575|ENSG00000272635	CTC-459F4.3|LLNLF-65H9.1	0	ENSG00000281468	AC006504.7	28293746	28294380	5596	lncRNA	T	G	0.17619	0.0186916	G	0.241935	0.0106383	1	49.8751	1.47825e-11	1551	0.000353775	0.663379	6.55104	0.101263	5.27045e-10	1.0571	5.53137	0.191111	3.20386e-06	0.524772	4.39079	0.119516	2.19167e-05	0.61402	2.6858	0.228617	0.00788671	ENSG00000281468.1	chr19_27809068_G_T_b38	6230	91	100	0.247525	8.57e-05	0.376347	0.0933925	G	T
rs7255059:28300479:A:C	19	28300479	ENSG00000267575|ENSG00000272635	CTC-459F4.3|LLNLF-65H9.1	0	ENSG00000281468	AC006504.7	28293746	28294380	6099	lncRNA	C	A	0.17619	0.0186916	A	0.241935	0.0106383	1	49.8751	1.47825e-11	1551	0.000353775	0.663379	6.55104	0.101263	5.27045e-10	1.0571	5.53137	0.191111	3.20386e-06	0.524772	4.39079	0.119516	2.19167e-05	0.61402	2.6858	0.228617	0.00788671	-	-	-	-	-	-	-	-	-	-	-
rs4239562	19	28296408	ENSG00000267575|ENSG00000272635|ENSG00000267323	CTC-459F4.3|LLNLF-65H9.1|SLC25A1P5	0	ENSG00000281468	AC006504.7	28293746	28294380	2028	lncRNA	T	C	0.17619	0.0186916	C	0.241935	0.0106383	1	49.8751	1.47825e-11	1551	0.000353775	0.663379	6.55104	0.101263	5.27045e-10	1.0571	5.53137	0.191111	3.20386e-06	0.524772	4.39079	0.119516	2.19167e-05	0.61402	2.6858	0.228617	0.00788671	ENSG00000281468.1	chr19_27805500_C_T_b38	2662	91	100	0.247525	8.57e-05	0.376347	0.0933925	C	T
rs7257834:28306225:A:G	19	28306225	ENSG00000267575|ENSG00000272635|ENSG00000267389	CTC-459F4.3|LLNLF-65H9.1|CTC-459F4.7	0	ENSG00000281468	AC006504.7	28293746	28294380	11845	lncRNA	G	A	0.17619	0.0186916	A	0.241935	0.0106383	1	49.8751	1.47825e-11	1551	0.000353775	0.663379	6.55104	0.101263	5.27045e-10	1.0571	5.53137	0.191111	3.20386e-06	0.524772	4.39079	0.119516	2.19167e-05	0.61402	2.6858	0.228617	0.00788671	ENSG00000281468.1	chr19_27815317_A_G_b38	12479	91	100	0.247525	8.57e-05	0.376347	0.0933925	A	G
rs12463302:28307709:G:T	19	28307709	ENSG00000267575|ENSG00000272635|ENSG00000267389	CTC-459F4.3|LLNLF-65H9.1|CTC-459F4.7	0	ENSG00000281468	AC006504.7	28293746	28294380	13329	lncRNA	T	G	0.17619	0.0186916	G	0.241935	0.0106383	1	49.8751	1.47825e-11	1551	0.000353775	0.663379	6.55104	0.101263	5.27045e-10	1.0571	5.53137	0.191111	3.20386e-06	0.524772	4.39079	0.119516	2.19167e-05	0.61402	2.6858	0.228617	0.00788671	-	-	-	-	-	-	-	-	-	-	-
rs7256680:28307632:C:T	19	28307632	ENSG00000267575|ENSG00000272635|ENSG00000267389	CTC-459F4.3|LLNLF-65H9.1|CTC-459F4.7	0	ENSG00000281468	AC006504.7	28293746	28294380	13252	lncRNA	T	C	0.17619	0.0186916	C	0.241935	0.0106383	1	49.8751	1.47825e-11	1551	0.000353775	0.663379	6.55104	0.101263	5.27045e-10	1.0571	5.53137	0.191111	3.20386e-06	0.524772	4.39079	0.119516	2.19167e-05	0.61402	2.6858	0.228617	0.00788671	ENSG00000281468.1	chr19_27816724_C_T_b38	13886	91	100	0.247525	8.57e-05	0.376347	0.0933925	C	T
rs7724292:74158868:A:G	5	74158868	ENSG00000198780	FAM169A	0	ENSG00000164346	NSA2	74062816	74075938	82930	protein_coding	A	G	0.197115	0.0280374	G	0.466667	0.0425532	1	49.947	1.42611e-11	1608	0.000353839	-0.586148	-6.87637	0.0852409	8.70652e-11	-0.618623	-3.98949	0.155063	0.000321836	-0.604683	-5.8336	0.103655	3.5136e-08	-0.164995	-0.863729	0.191026	0.388843	-	-	-	-	-	-	-	-	-	-	-
rs11246262	11	680647	ENSG00000177030	DEAF1	0	ENSG00000177042	TMEM80	695428	705028	14781	protein_coding	A	C	0.372642	0.00934579	C	0.218085	0	1	49.3671	1.9058e-11	1204	0.000354054	0.724458	7.87847	0.0919542	2.54046e-13	0.488425	2.48161	0.196817	0.0180278	0.681446	6.57333	0.103668	8.71341e-10	0.131475	0.629836	0.208745	0.52957	ENSG00000177042.14	chr11_680647_A_C_b38	-14886	146	191	0.472772	1.4e-28	-0.766363	0.0563602	A	C
rs2668628	17	44353885	ENSG00000228696	ARL17B	0	ENSG00000265411	RN7SL656P	44397045	44397325	43160	misc_RNA	G	A	0.20297	0.0560748	A	0.0376344	0.0106383	0	49.6162	1.6826e-11	1365	0.000354388	-0.726144	-6.32155	0.114868	1.8198e-09	-1.12726	-4.77233	0.236207	3.18517e-05	-0.681279	-5.18084	0.1315	7.43321e-07	-0.122715	-0.471884	0.260053	0.63756	-	-	-	-	-	-	-	-	-	-	-
rs9286836:145588536:C:T	1	145588536	ENSG00000186364	NUDT17	0	ENSG00000186364	NUDT17	145586114	145589438	0	protein_coding	T	C	0.4	0.0186916	C	0.403409	0.0638298	1	46.0281	1.0119e-10	227	0.000354428	0.477034	6.72217	0.0709643	2.0569e-10	0.66235	4.86889	0.136037	2.38236e-05	0.413196	4.72461	0.0874561	5.48479e-06	0.413343	2.36998	0.174408	0.0188073	ENSG00000186364.11	chr1_145846532_A_G_b38	903	112	130	0.321782	1.2e-06	0.397447	0.0787782	A	G
rs4466628:89561807:A:T	1	89561807	ENSG00000234518	PTGES3P1	8161	ENSG00000117226	GBP3	89472362	89488577	73230	protein_coding	T	A	0.307692	0.0280374	A	0.494624	0.0106383	1	49.5889	1.7057e-11	1347	0.000354517	0.60371	7.05571	0.0855634	3.1599e-11	0.394399	1.55499	0.253634	0.128946	0.642067	6.86811	0.0934853	1.87836e-10	-0.278231	-1.19695	0.23245	0.23284	ENSG00000117226.11	chr1_89096124_A_T_b38	73230	115	146	0.361386	3.01e-18	0.624684	0.0633792	A	T
rs35520976:89558944:AT:A	1	89558944	-	-	-	ENSG00000117226	GBP3	89472362	89488577	70367	protein_coding	AT	A	0.307692	0.0280374	A	0.494624	0.0106383	1	49.5889	1.7057e-11	1347	0.000354517	0.60371	7.05571	0.0855634	3.1599e-11	0.394399	1.55499	0.253634	0.128946	0.642067	6.86811	0.0934853	1.87836e-10	-0.278231	-1.19695	0.23245	0.23284	-	-	-	-	-	-	-	-	-	-	-
rs591482:89559461:T:G	1	89559461	ENSG00000234518	PTGES3P1	10507	ENSG00000117226	GBP3	89472362	89488577	70884	protein_coding	T	G	0.307692	0.0280374	G	0.494624	0.0106383	1	49.5889	1.7057e-11	1347	0.000354517	0.60371	7.05571	0.0855634	3.1599e-11	0.394399	1.55499	0.253634	0.128946	0.642067	6.86811	0.0934853	1.87836e-10	-0.278231	-1.19695	0.23245	0.23284	ENSG00000117226.11	chr1_89093778_T_G_b38	70884	114	145	0.358911	1.67e-18	-0.626025	0.0629115	T	G
rs590576:89559242:T:A	1	89559242	ENSG00000234518	PTGES3P1	10726	ENSG00000117226	GBP3	89472362	89488577	70665	protein_coding	T	A	0.307692	0.0280374	A	0.494624	0.0106383	1	49.5889	1.7057e-11	1347	0.000354517	0.60371	7.05571	0.0855634	3.1599e-11	0.394399	1.55499	0.253634	0.128946	0.642067	6.86811	0.0934853	1.87836e-10	-0.278231	-1.19695	0.23245	0.23284	ENSG00000117226.11	chr1_89093559_T_A_b38	70665	114	145	0.358911	1.67e-18	-0.626025	0.0629115	T	A
rs4815627	20	3891845	ENSG00000125779	PANK2	0	ENSG00000101236	RNF24	3907956	3996205	16111	protein_coding	T	C	0.519417	0.0373832	C	0.293478	0.0212766	1	50.2623	1.21811e-11	1888	0.000354857	0.531198	7.29059	0.0728608	8.20123e-12	0.638395	4.34338	0.146981	0.000114369	0.495904	5.60333	0.0885016	1.05644e-07	0.139548	0.850798	0.16402	0.395969	ENSG00000101236.16	chr20_3911198_T_C_b38	-104384	148	189	0.467822	1.7e-13	-0.433448	0.0538548	T	C
rs11080380:26250721:A:G	17	26250721	-	RP11-218F4.1	5853	ENSG00000232859	LYRM9	26205340	26221778	28943	protein_coding	G	A	0.224299	0	A	0.0638298	0	1	48.6304	2.75443e-11	835	0.000354883	0.503821	7.08168	0.0711443	2.72524e-11	0.296128	1.73332	0.170844	0.0918425	0.560175	6.75471	0.082931	3.40249e-10	-0.14796	-0.828302	0.17863	0.408555	ENSG00000232859.9	chr17_27923695_A_G_b38	30312	84	96	0.237624	9.66e-32	0.560554	0.0380231	A	G
rs13112139:87667171:G:A	4	87667171	ENSG00000163629	PTPN13	0	ENSG00000163629	PTPN13	87515468	87736324	0	protein_coding	G	A	0.102804	0	A	0.0319149	0	0	50.0051	1.38525e-11	1664	0.00035567	0.868589	6.73069	0.129049	1.9621e-10	0.90213	4.54474	0.1985	6.29316e-05	0.892398	5.41761	0.164722	2.51906e-07	-0.217962	-0.819478	0.265977	0.413557	ENSG00000163629.12	chr4_86746018_G_A_b38	151703	36	37	0.0915842	5.18e-06	-0.364119	0.077225	G	A
rs12508746:87676795:T:C	4	87676795	ENSG00000163629	PTPN13	0	ENSG00000163629	PTPN13	87515468	87736324	0	protein_coding	T	C	0.102804	0	C	0.0319149	0	0	50.0051	1.38525e-11	1664	0.00035567	0.868589	6.73069	0.129049	1.9621e-10	0.90213	4.54474	0.1985	6.29316e-05	0.892398	5.41761	0.164722	2.51906e-07	-0.217962	-0.819478	0.265977	0.413557	ENSG00000163629.12	chr4_86755642_T_C_b38	161327	36	37	0.0915842	5.18e-06	-0.364119	0.077225	T	C
rs10470883:87645305:A:G	4	87645305	ENSG00000163629	PTPN13	0	ENSG00000163629	PTPN13	87515468	87736324	0	protein_coding	A	G	0.102804	0	G	0.0319149	0	0	50.0051	1.38525e-11	1664	0.00035567	0.868589	6.73069	0.129049	1.9621e-10	0.90213	4.54474	0.1985	6.29316e-05	0.892398	5.41761	0.164722	2.51906e-07	-0.217962	-0.819478	0.265977	0.413557	ENSG00000163629.12	chr4_86724152_A_G_b38	129837	36	37	0.0915842	3.16e-06	-0.373302	0.0773122	A	G
rs1038290:87678243:G:A	4	87678243	ENSG00000163629	PTPN13	0	ENSG00000163629	PTPN13	87515468	87736324	0	protein_coding	G	A	0.102804	0	A	0.0319149	0	0	50.0051	1.38525e-11	1664	0.00035567	0.868589	6.73069	0.129049	1.9621e-10	0.90213	4.54474	0.1985	6.29316e-05	0.892398	5.41761	0.164722	2.51906e-07	-0.217962	-0.819478	0.265977	0.413557	ENSG00000163629.12	chr4_86757090_G_A_b38	162775	36	37	0.0915842	5.18e-06	-0.364119	0.077225	G	A
rs11775496:144319543:C:T	8	144319543	ENSG00000181638|ENSG00000264668	ZFP41	9448	ENSG00000253716	MINCR	144362331	144363860	42788	lncRNA	C	T	0.457547	0.00934579	T	0.267045	0.0638298	1	49.9596	1.41714e-11	1629	0.000356204	0.48254	7.15697	0.0674224	1.77172e-11	0.499207	3.53442	0.141242	0.0011714	0.486997	6.12107	0.0795607	8.58835e-09	0.0628112	0.419876	0.149595	0.675058	ENSG00000253716.5	chr8_143237373_C_T_b38	-44317	134	162	0.40099	1.4e-25	-0.700855	0.055992	C	T
rs8183862:61880513:C:T	20	61880513	ENSG00000101198	NKAIN4	0	ENSG00000275620	AL121827.2	61885330	61892967	4817	lncRNA	C	T	0.378947	0.11215	T	0.102273	0.0638298	0	49.878	1.47617e-11	1564	0.000356236	0.756486	7.1313	0.10608	2.05243e-11	1.00249	4.33475	0.231269	0.00011732	0.688482	5.57565	0.12348	1.20383e-07	0.170978	0.782788	0.218422	0.434742	ENSG00000275620.1	chr20_63249161_C_T_b38	-4817	104	128	0.316832	2.59e-19	-0.657687	0.0641728	C	T
rs56093736:66075787:C:CAA	7	66075787	-	-	-	ENSG00000243335	KCTD7	66093754	66114054	17967	protein_coding	CAA	C	0.545918	0.0841121	C	0.346154	0.0319149	1	48.2283	3.36792e-11	686	0.000356494	0.554865	6.86331	0.0808451	9.36816e-11	0.348242	1.93767	0.179722	0.0607659	0.633617	6.66886	0.0950113	5.31808e-10	-0.261127	-1.48463	0.175887	0.139325	-	-	-	-	-	-	-	-	-	-	-
rs7654762:120328377:A:C	4	120328377	ENSG00000260091	RP11-33B1.4	2111	ENSG00000283050	GTF2IP12	120326678	120375793	0	transcribed_unprocessed_pseudogene	A	C	0.252336	0	C	0.241935	0.0106383	1	49.7582	1.56724e-11	1475	0.000356693	-0.468482	-6.76018	0.0693003	1.66587e-10	-0.540704	-3.62703	0.149076	0.000904366	-0.496606	-6.05003	0.0820832	1.22067e-08	0.0599096	0.375695	0.159464	0.70757	ENSG00000283050.1	chr4_119407222_A_C_b38	-47416	96	108	0.267327	6.83e-21	-0.640799	0.0591939	A	C
rs11238831	10	42794377	ENSG00000228755	PABPC1P8	17110	ENSG00000185904	LINC00839	42970928	42990785	176551	lncRNA	G	A	0.396226	0.00934579	A	0.478261	0.0212766	1	49.3128	1.95819e-11	1185	0.000358047	-0.437461	-7.22118	0.0605803	1.22476e-11	-0.4559	-3.14306	0.14505	0.00339729	-0.437605	-6.27965	0.0696862	3.88722e-09	-0.0102315	-0.0748587	0.136678	0.940407	ENSG00000185904.11	chr10_42298929_G_A_b38	-176614	136	170	0.420792	1.92e-08	0.481436	0.0814071	G	A
rs58008499:45421147:C:G	21	45421147	-	RNU6-1150P	4846	ENSG00000280071	GATD3B	45553521	45602558	132374	protein_coding	C	G	0.126214	0.0373832	G	0.134409	0.0106383	1	49.6798	1.62991e-11	1425	0.000358382	0.91431	6.96008	0.131365	5.43445e-11	1.00265	2.65946	0.377012	0.0117258	0.946488	6.52741	0.145002	1.10337e-09	-0.233713	-0.697832	0.334913	0.486149	-	-	-	-	-	-	-	-	-	-	-
rs551599	7	64703295	ENSG00000229064	RP11-746P2.5	4677	ENSG00000234585	CCT6P3	64498732	64535091	168204	transcribed_unprocessed_pseudogene	C	T	0.471429	0.0186916	T	0.488506	0.0744681	1	49.8173	1.52165e-11	1527	0.000358524	0.665844	7.25316	0.0918006	1.01838e-11	0.538407	2.70668	0.198918	0.0104348	0.695684	6.51853	0.106724	1.15482e-09	-0.0930869	-0.417235	0.223104	0.676985	ENSG00000234585.6	chr7_65242932_C_T_b38	204572	138	191	0.472772	1.34e-29	-0.785748	0.0562642	C	T
12:89831594:A:G	12	89831594	-	-	-	ENSG00000139323	POC1B	89813495	89919824	0	protein_coding	G	A	0.257009	0	A	0.281915	0	1	49.1553	2.11866e-11	1097	0.00035862	0.540067	7.22302	0.0747703	1.21185e-11	0.801598	4.95128	0.161897	1.85845e-05	0.435772	4.96388	0.0877885	1.95117e-06	0.360004	1.99157	0.180765	0.0478743	-	-	-	-	-	-	-	-	-	-	-
rs7236764:13011182:T:C	18	13011182	ENSG00000101639	CEP192	0	ENSG00000101639	CEP192	12991361	13125051	0	protein_coding	C	T	0.306604	0.00934579	T	0.106383	0	1	49.9469	1.42615e-11	1631	0.000358909	-0.466718	-7.6759	0.060803	8.53946e-13	-0.256189	-1.36851	0.187204	0.179874	-0.470936	-6.93355	0.0679214	1.3304e-10	0.237296	1.35017	0.175753	0.178594	ENSG00000101639.18	chr18_13011183_T_C_b38	19821	109	138	0.341584	3.14e-47	-0.858085	0.0415586	T	C
rs17176807:47668797:C:CA	21	47668797	-	-	-	ENSG00000160284	SPATC1L	47581062	47604390	64407	protein_coding	C	CA	0.0046729	0	CA	0.175532	0	0	50.1119	1.31325e-11	1777	0.000360081	1.0098	7.32655	0.137827	6.65737e-12	0.863236	2.93759	0.293858	0.00581719	1.07092	6.44068	0.166275	1.71942e-09	0.14512	0.512882	0.28295	0.608639	-	-	-	-	-	-	-	-	-	-	-
rs2276730:125826213:C:T	3	125826213	ENSG00000144908|ENSG00000250218	ALDH1L1|ALDH1L1-AS1	0	ENSG00000114547	ROPN1B	125688003	125702297	123916	protein_coding	C	T	0.37	0.0654206	T	0.445055	0.0319149	1	49.7927	1.54044e-11	1517	0.000360577	0.518631	7.21586	0.0718738	1.2629e-11	0.630824	3.97533	0.158685	0.000335275	0.475096	5.83005	0.0814909	3.57451e-08	0.11943	0.666995	0.179058	0.505598	ENSG00000114547.9	chr3_126107370_C_T_b38	138226	128	154	0.381188	2.96e-07	-0.36631	0.0684711	C	T
rs4848345:114510683:A:T	2	114510683	ENSG00000115084	SLC35F5	0	ENSG00000240356	RPL23AP7	114368079	114384667	126016	transcribed_processed_pseudogene	T	A	0.271028	0	A	0.322581	0.0106383	1	49.0348	2.25023e-11	1039	0.000360752	0.579108	6.45032	0.0897797	9.10873e-10	0.826679	3.99704	0.206823	0.000314885	0.584239	5.74965	0.101613	5.26424e-08	0.267274	1.25737	0.212565	0.210187	ENSG00000240356.6	chr2_113753106_A_T_b38	126016	101	115	0.284653	2e-05	0.432529	0.0984135	A	T
rs10172842:114493221:G:A	2	114493221	ENSG00000115084	SLC35F5	0	ENSG00000240356	RPL23AP7	114368079	114384667	108554	transcribed_processed_pseudogene	A	G	0.271028	0	G	0.322581	0.0106383	1	49.0348	2.25023e-11	1039	0.000360752	0.579108	6.45032	0.0897797	9.10873e-10	0.826679	3.99704	0.206823	0.000314885	0.584239	5.74965	0.101613	5.26424e-08	0.267274	1.25737	0.212565	0.210187	ENSG00000240356.6	chr2_113735644_G_A_b38	108554	101	116	0.287129	2.35e-05	0.423424	0.0972169	G	A
rs8082584:71218156:A:C	17	71218156	ENSG00000133193	FAM104A	0	ENSG00000141219	C17orf80	71228372	71245086	10216	protein_coding	C	A	0.490654	0	A	0.505435	0.0212766	1	49.7531	1.57131e-11	1488	0.00036077	-0.558444	-6.4324	0.0868175	1.0035e-09	-0.247601	-1.06054	0.233467	0.296164	-0.652418	-6.9734	0.0935581	1.07756e-10	0.441046	2.09913	0.210109	0.0371478	-	-	-	-	-	-	-	-	-	-	-
rs11362443:71219785:TA:T	17	71219785	-	-	-	ENSG00000141219	C17orf80	71228372	71245086	8587	protein_coding	T	TA	0.490654	0	TA	0.505435	0.0212766	1	49.7531	1.57131e-11	1488	0.00036077	-0.558444	-6.4324	0.0868175	1.0035e-09	-0.247601	-1.06054	0.233467	0.296164	-0.652418	-6.9734	0.0935581	1.07756e-10	0.441046	2.09913	0.210109	0.0371478	-	-	-	-	-	-	-	-	-	-	-
rs6805983:125681346:C:A	3	125681346	ENSG00000241439	RP11-666A20.3	3686	ENSG00000114547	ROPN1B	125688003	125702297	6657	protein_coding	C	A	0.360577	0.0280374	A	0.47191	0.0531915	1	49.7909	1.54189e-11	1517	0.000360915	0.566292	7.62996	0.0742196	1.12178e-12	0.644783	4.09667	0.157392	0.000235817	0.505583	5.74527	0.0879998	5.37588e-08	0.136829	0.768852	0.177965	0.442951	ENSG00000114547.9	chr3_125962503_C_A_b38	-6641	120	140	0.346535	1.06e-09	-0.455796	0.0703458	C	A
rs11637666:84703874:A:G	15	84703874	ENSG00000156218	ADAMTSL3	0	ENSG00000259726	CSPG4P11	84855504	84866136	151630	unprocessed_pseudogene	A	G	0.286408	0.0373832	G	0.0483871	0.0106383	0	48.9391	2.36056e-11	992	0.00036132	0.544468	6.72313	0.0809843	2.046e-10	0.530658	2.59039	0.204856	0.0138821	0.583971	6.49838	0.0898641	1.28043e-09	-0.0197774	-0.105195	0.188006	0.916334	-	-	-	-	-	-	-	-	-	-	-
rs11000671	10	75239977	ENSG00000107758	PPP3CB	0	ENSG00000288559	AC016394.4	75007100	75008026	231951	lncRNA	C	T	0.0747664	0	T	0.308511	0	1	48.9227	2.38002e-11	986	0.000362097	0.774868	7.05053	0.109902	3.2543e-11	0.599435	2.6148	0.229247	0.0130813	0.826044	6.48733	0.127332	1.35494e-09	-0.199602	-0.879344	0.226989	0.380343	-	-	-	-	-	-	-	-	-	-	-
rs10006525	4	120408931	ENSG00000245958	RP11-33B1.1	0	ENSG00000283050	GTF2IP12	120326678	120375793	33138	transcribed_unprocessed_pseudogene	T	G	0.327103	0	G	0.303191	0	1	49.7279	1.59116e-11	1475	0.000362137	-0.441071	-6.94891	0.0634735	5.7885e-11	-0.504004	-2.91978	0.172617	0.00609025	-0.461223	-6.41894	0.0718535	1.92077e-09	0.110567	0.686637	0.161027	0.493162	ENSG00000283050.1	chr4_119487776_T_G_b38	33138	96	108	0.267327	6.83e-21	-0.640799	0.0591939	T	G
rs642047:77783421:G:A	11	77783421	ENSG00000259112|ENSG00000151366	NDUFC2-KCTD14|NDUFC2	0	ENSG00000159063	ALG8	77811982	77850699	28561	protein_coding	A	G	0.14486	0	G	0.159574	0	1	49.1961	2.07585e-11	1131	0.000362263	0.878014	7.51173	0.116886	2.25517e-12	0.759408	3.2217	0.235717	0.00275396	0.87737	6.23031	0.140823	4.9802e-09	0.000925468	0.00343319	0.269565	0.997264	ENSG00000159063.12	chr11_78072375_G_A_b38	-67285	49	52	0.128713	1.58e-14	0.775017	0.0917011	G	A
rs627083:77814573:C:G	11	77814573	ENSG00000159063	ALG8	0	ENSG00000159063	ALG8	77811982	77850699	0	protein_coding	C	G	0.14486	0	G	0.159574	0	1	49.1961	2.07585e-11	1131	0.000362263	0.878014	7.51173	0.116886	2.25517e-12	0.759408	3.2217	0.235717	0.00275396	0.87737	6.23031	0.140823	4.9802e-09	0.000925468	0.00343319	0.269565	0.997264	ENSG00000159063.12	chr11_78103527_C_G_b38	-36133	50	53	0.131188	1.03e-14	-0.777507	0.0912197	C	G
rs112286361:77818464:AC:A	11	77818464	-	-	-	ENSG00000159063	ALG8	77811982	77850699	0	protein_coding	AC	A	0.14486	0	A	0.159574	0	1	49.1961	2.07585e-11	1131	0.000362263	0.878014	7.51173	0.116886	2.25517e-12	0.759408	3.2217	0.235717	0.00275396	0.87737	6.23031	0.140823	4.9802e-09	0.000925468	0.00343319	0.269565	0.997264	-	-	-	-	-	-	-	-	-	-	-
rs1242873:77799511:C:T	11	77799511	ENSG00000151366	NDUFC2	8246	ENSG00000159063	ALG8	77811982	77850699	12471	protein_coding	C	T	0.14486	0	T	0.159574	0	1	49.1961	2.07585e-11	1131	0.000362263	0.878014	7.51173	0.116886	2.25517e-12	0.759408	3.2217	0.235717	0.00275396	0.87737	6.23031	0.140823	4.9802e-09	0.000925468	0.00343319	0.269565	0.997264	ENSG00000159063.12	chr11_78088465_C_T_b38	-51195	50	53	0.131188	7.46e-14	-0.755612	0.0922747	C	T
rs632764:77821388:C:T	11	77821388	ENSG00000159063	ALG8	0	ENSG00000159063	ALG8	77811982	77850699	0	protein_coding	C	T	0.14486	0	T	0.159574	0	1	49.1961	2.07585e-11	1131	0.000362263	0.878014	7.51173	0.116886	2.25517e-12	0.759408	3.2217	0.235717	0.00275396	0.87737	6.23031	0.140823	4.9802e-09	0.000925468	0.00343319	0.269565	0.997264	ENSG00000159063.12	chr11_78110342_C_T_b38	-29318	51	54	0.133663	1.28e-14	-0.772778	0.0910586	C	T
rs531935:77782434:A:C	11	77782434	ENSG00000259112|ENSG00000151366	NDUFC2-KCTD14|NDUFC2	0	ENSG00000159063	ALG8	77811982	77850699	29548	protein_coding	C	A	0.14486	0	A	0.159574	0	1	49.1961	2.07585e-11	1131	0.000362263	0.878014	7.51173	0.116886	2.25517e-12	0.759408	3.2217	0.235717	0.00275396	0.87737	6.23031	0.140823	4.9802e-09	0.000925468	0.00343319	0.269565	0.997264	ENSG00000159063.12	chr11_78071388_A_C_b38	-68272	49	52	0.128713	1.58e-14	0.775017	0.0917011	A	C
rs693499:77809459:A:G	11	77809459	ENSG00000159063	ALG8	2523	ENSG00000159063	ALG8	77811982	77850699	2523	protein_coding	A	G	0.14486	0	G	0.159574	0	1	49.1961	2.07585e-11	1131	0.000362263	0.878014	7.51173	0.116886	2.25517e-12	0.759408	3.2217	0.235717	0.00275396	0.87737	6.23031	0.140823	4.9802e-09	0.000925468	0.00343319	0.269565	0.997264	ENSG00000159063.12	chr11_78098413_A_G_b38	-41247	50	53	0.131188	1.03e-14	-0.777507	0.0912197	A	G
rs641836:77783206:A:G	11	77783206	ENSG00000259112|ENSG00000151366	NDUFC2-KCTD14|NDUFC2	0	ENSG00000159063	ALG8	77811982	77850699	28776	protein_coding	G	A	0.14486	0	A	0.159574	0	1	49.1961	2.07585e-11	1131	0.000362263	0.878014	7.51173	0.116886	2.25517e-12	0.759408	3.2217	0.235717	0.00275396	0.87737	6.23031	0.140823	4.9802e-09	0.000925468	0.00343319	0.269565	0.997264	ENSG00000159063.12	chr11_78072160_A_G_b38	-67500	49	52	0.128713	1.58e-14	0.775017	0.0917011	A	G
rs522683:77782118:A:T	11	77782118	ENSG00000259112|ENSG00000151366	NDUFC2-KCTD14|NDUFC2	0	ENSG00000159063	ALG8	77811982	77850699	29864	protein_coding	T	A	0.14486	0	A	0.159574	0	1	49.1961	2.07585e-11	1131	0.000362263	0.878014	7.51173	0.116886	2.25517e-12	0.759408	3.2217	0.235717	0.00275396	0.87737	6.23031	0.140823	4.9802e-09	0.000925468	0.00343319	0.269565	0.997264	ENSG00000159063.12	chr11_78071072_A_T_b38	-68588	49	52	0.128713	1.58e-14	0.775017	0.0917011	A	T
rs6592766:77819255:G:A	11	77819255	ENSG00000159063	ALG8	0	ENSG00000159063	ALG8	77811982	77850699	0	protein_coding	G	A	0.14486	0	A	0.159574	0	1	49.1961	2.07585e-11	1131	0.000362263	0.878014	7.51173	0.116886	2.25517e-12	0.759408	3.2217	0.235717	0.00275396	0.87737	6.23031	0.140823	4.9802e-09	0.000925468	0.00343319	0.269565	0.997264	ENSG00000159063.12	chr11_78108209_G_A_b38	-31451	51	54	0.133663	1.28e-14	-0.772778	0.0910586	G	A
rs61900225:77801582:C:T	11	77801582	ENSG00000151366	NDUFC2	10317	ENSG00000159063	ALG8	77811982	77850699	10400	protein_coding	C	T	0.14486	0	T	0.159574	0	1	49.1961	2.07585e-11	1131	0.000362263	0.878014	7.51173	0.116886	2.25517e-12	0.759408	3.2217	0.235717	0.00275396	0.87737	6.23031	0.140823	4.9802e-09	0.000925468	0.00343319	0.269565	0.997264	ENSG00000159063.12	chr11_78090536_C_T_b38	-49124	49	52	0.128713	1.58e-14	-0.775017	0.0917011	C	T
rs588579:77795765:C:T	11	77795765	ENSG00000151366	NDUFC2	4500	ENSG00000159063	ALG8	77811982	77850699	16217	protein_coding	C	T	0.14486	0	T	0.159574	0	1	49.1961	2.07585e-11	1131	0.000362263	0.878014	7.51173	0.116886	2.25517e-12	0.759408	3.2217	0.235717	0.00275396	0.87737	6.23031	0.140823	4.9802e-09	0.000925468	0.00343319	0.269565	0.997264	ENSG00000159063.12	chr11_78084719_C_T_b38	-54941	49	52	0.128713	1.58e-14	-0.775017	0.0917011	C	T
rs1537024:113696472:A:G	13	113696472	ENSG00000126217	MCF2L	0	ENSG00000126217	MCF2L	113548692	113754056	0	protein_coding	G	A	0.169811	0.00934579	A	0.0797872	0	1	49.8043	1.53159e-11	1533	0.000362285	-0.880342	-7.87737	0.111756	2.5573e-13	-0.678667	-2.87559	0.236009	0.0068202	-0.897615	-6.44478	0.139278	1.68387e-09	0.217388	0.877536	0.247726	0.381322	ENSG00000126217.20	chr13_113042158_A_G_b38	147780	67	75	0.185644	0.0124249	-0.172462	0.0682177	A	G
rs1736984:29768037:G:C	6	29768037	ENSG00000261548	HLA-P	155	ENSG00000204623	ZNRD1ASP	29968788	30029417	200751	transcribed_unitary_pseudogene	G	C	0.443925	0	C	0.590426	0	1	50.5851	1.03651e-11	3971	0.000362612	0.379573	5.15921	0.073572	6.23776e-07	0.85586	6.18599	0.138355	4.39571e-07	0.296283	3.5098	0.0844157	0.000601226	0.287669	1.65421	0.173901	0.0997625	ENSG00000204623.9	chr6_29800260_G_C_b38	-260993	130	164	0.405941	6.83e-05	-0.23444	0.057344	G	C
rs1737009:29757965:A:T	6	29757965	ENSG00000181126	HLA-V	766	ENSG00000204623	ZNRD1ASP	29968788	30029417	210823	transcribed_unitary_pseudogene	A	T	0.443925	0	T	0.590426	0	1	50.5851	1.03651e-11	3971	0.000362612	0.379573	5.15921	0.073572	6.23776e-07	0.85586	6.18599	0.138355	4.39571e-07	0.296283	3.5098	0.0844157	0.000601226	0.287669	1.65421	0.173901	0.0997625	ENSG00000204623.9	chr6_29790188_A_T_b38	-271065	130	164	0.405941	6.83e-05	-0.23444	0.057344	A	T
rs2523416:29763860:T:C	6	29763860	ENSG00000181126	HLA-V	0	ENSG00000206503	HLA-A	29909037	29913661	145177	protein_coding	T	C	0.046729	0	C	0.0851064	0	0	50.585	1.03659e-11	3936	0.000362638	1.19125	6.98164	0.170626	4.81091e-11	1.40749	2.78252	0.505833	0.00863412	1.22037	6.54543	0.186446	1.00586e-09	0.121131	0.247607	0.489208	0.80471	ENSG00000206503.12	chr6_29796083_T_C_b38	-145177	12	12	0.029703	2.57e-05	-0.652858	0.150679	T	C
rs2246283:29787237:C:T	6	29787237	ENSG00000237042	MICG	6764	ENSG00000206503	HLA-A	29909037	29913661	121800	protein_coding	C	T	0.046729	0	T	0.0851064	0	0	50.585	1.03659e-11	3936	0.000362638	1.19125	6.98164	0.170626	4.81091e-11	1.40749	2.78252	0.505833	0.00863412	1.22037	6.54543	0.186446	1.00586e-09	0.121131	0.247607	0.489208	0.80471	ENSG00000206503.12	chr6_29819460_C_T_b38	-121800	12	12	0.029703	2.57e-05	-0.652858	0.150679	C	T
rs2743932:29786243:C:T	6	29786243	ENSG00000237042	MICG	5770	ENSG00000206503	HLA-A	29909037	29913661	122794	protein_coding	C	T	0.046729	0	T	0.0851064	0	0	50.585	1.03659e-11	3936	0.000362638	1.19125	6.98164	0.170626	4.81091e-11	1.40749	2.78252	0.505833	0.00863412	1.22037	6.54543	0.186446	1.00586e-09	0.121131	0.247607	0.489208	0.80471	ENSG00000206503.12	chr6_29818466_C_T_b38	-122794	12	12	0.029703	2.57e-05	-0.652858	0.150679	C	T
rs2743933	6	29786220	ENSG00000237042	MICG	5747	ENSG00000206503	HLA-A	29909037	29913661	122817	protein_coding	T	C	0.046729	0	C	0.0851064	0	0	50.585	1.03659e-11	3936	0.000362638	1.19125	6.98164	0.170626	4.81091e-11	1.40749	2.78252	0.505833	0.00863412	1.22037	6.54543	0.186446	1.00586e-09	0.121131	0.247607	0.489208	0.80471	ENSG00000206503.12	chr6_29818443_T_C_b38	-122817	12	12	0.029703	2.57e-05	-0.652858	0.150679	T	C
rs1611148:29789939:C:T	6	29789939	-	-	-	ENSG00000206503	HLA-A	29909037	29913661	119098	protein_coding	C	T	0.046729	0	T	0.0851064	0	0	50.585	1.03659e-11	3936	0.000362638	1.19125	6.98164	0.170626	4.81091e-11	1.40749	2.78252	0.505833	0.00863412	1.22037	6.54543	0.186446	1.00586e-09	0.121131	0.247607	0.489208	0.80471	ENSG00000206503.12	chr6_29822162_C_T_b38	-119098	12	12	0.029703	2.57e-05	-0.652858	0.150679	C	T
rs1233335:29793581:C:G	6	29793581	ENSG00000204632	HLA-G	1163	ENSG00000206503	HLA-A	29909037	29913661	115456	protein_coding	C	G	0.046729	0	G	0.0851064	0	0	50.585	1.03659e-11	3936	0.000362638	1.19125	6.98164	0.170626	4.81091e-11	1.40749	2.78252	0.505833	0.00863412	1.22037	6.54543	0.186446	1.00586e-09	0.121131	0.247607	0.489208	0.80471	ENSG00000206503.12	chr6_29825804_C_G_b38	-115456	12	12	0.029703	2.57e-05	-0.652858	0.150679	C	G
rs2743939:29756529:T:G	6	29756529	ENSG00000181126	HLA-V	2202	ENSG00000206503	HLA-A	29909037	29913661	152508	protein_coding	T	G	0.046729	0	G	0.0851064	0	0	50.585	1.03659e-11	3936	0.000362638	1.19125	6.98164	0.170626	4.81091e-11	1.40749	2.78252	0.505833	0.00863412	1.22037	6.54543	0.186446	1.00586e-09	0.121131	0.247607	0.489208	0.80471	ENSG00000206503.12	chr6_29788752_T_G_b38	-152508	12	12	0.029703	2.57e-05	-0.652858	0.150679	T	G
rs1233336:29792896:A:C	6	29792896	ENSG00000204632	HLA-G	1848	ENSG00000206503	HLA-A	29909037	29913661	116141	protein_coding	A	C	0.046729	0	C	0.0851064	0	0	50.585	1.03659e-11	3936	0.000362638	1.19125	6.98164	0.170626	4.81091e-11	1.40749	2.78252	0.505833	0.00863412	1.22037	6.54543	0.186446	1.00586e-09	0.121131	0.247607	0.489208	0.80471	ENSG00000206503.12	chr6_29825119_A_C_b38	-116141	12	12	0.029703	2.57e-05	-0.652858	0.150679	A	C
rs150245383:29751928:A:G	6	29751928	-	-	-	ENSG00000206503	HLA-A	29909037	29913661	157109	protein_coding	A	G	0.046729	0	G	0.0851064	0	0	50.585	1.03659e-11	3936	0.000362638	1.19125	6.98164	0.170626	4.81091e-11	1.40749	2.78252	0.505833	0.00863412	1.22037	6.54543	0.186446	1.00586e-09	0.121131	0.247607	0.489208	0.80471	-	-	-	-	-	-	-	-	-	-	-
rs148794656:29747972:A:G	6	29747972	-	-	-	ENSG00000206503	HLA-A	29909037	29913661	161065	protein_coding	A	G	0.046729	0	G	0.0851064	0	0	50.585	1.03659e-11	3936	0.000362638	1.19125	6.98164	0.170626	4.81091e-11	1.40749	2.78252	0.505833	0.00863412	1.22037	6.54543	0.186446	1.00586e-09	0.121131	0.247607	0.489208	0.80471	-	-	-	-	-	-	-	-	-	-	-
rs2844836	6	29746023	ENSG00000181126	HLA-V	12708	ENSG00000206503	HLA-A	29909037	29913661	163014	protein_coding	T	C	0.046729	0	C	0.0851064	0	0	50.585	1.03659e-11	3936	0.000362638	1.19125	6.98164	0.170626	4.81091e-11	1.40749	2.78252	0.505833	0.00863412	1.22037	6.54543	0.186446	1.00586e-09	0.121131	0.247607	0.489208	0.80471	ENSG00000206503.12	chr6_29778246_T_C_b38	-163014	12	12	0.029703	2.57e-05	-0.652858	0.150679	T	C
rs2523412:29773459:T:A	6	29773459	ENSG00000213880	RPL7AP7	1691	ENSG00000206503	HLA-A	29909037	29913661	135578	protein_coding	T	A	0.046729	0	A	0.0851064	0	0	50.585	1.03659e-11	3936	0.000362638	1.19125	6.98164	0.170626	4.81091e-11	1.40749	2.78252	0.505833	0.00863412	1.22037	6.54543	0.186446	1.00586e-09	0.121131	0.247607	0.489208	0.80471	ENSG00000206503.12	chr6_29805682_T_A_b38	-135578	12	12	0.029703	2.57e-05	-0.652858	0.150679	T	A
rs2735036:29756871:C:T	6	29756871	ENSG00000181126	HLA-V	1860	ENSG00000206503	HLA-A	29909037	29913661	152166	protein_coding	C	T	0.046729	0	T	0.0851064	0	0	50.585	1.03659e-11	3936	0.000362638	1.19125	6.98164	0.170626	4.81091e-11	1.40749	2.78252	0.505833	0.00863412	1.22037	6.54543	0.186446	1.00586e-09	0.121131	0.247607	0.489208	0.80471	ENSG00000206503.12	chr6_29789094_C_T_b38	-152166	12	12	0.029703	2.57e-05	-0.652858	0.150679	C	T
rs3998759:29775904:G:T	6	29775904	ENSG00000213880	RPL7AP7	4136	ENSG00000206503	HLA-A	29909037	29913661	133133	protein_coding	G	T	0.046729	0	T	0.0851064	0	0	50.585	1.03659e-11	3936	0.000362638	1.19125	6.98164	0.170626	4.81091e-11	1.40749	2.78252	0.505833	0.00863412	1.22037	6.54543	0.186446	1.00586e-09	0.121131	0.247607	0.489208	0.80471	ENSG00000206503.12	chr6_29808127_G_T_b38	-133133	12	12	0.029703	2.57e-05	-0.652858	0.150679	G	T
rs2394689:29772244:T:A	6	29772244	ENSG00000213880	RPL7AP7	476	ENSG00000206503	HLA-A	29909037	29913661	136793	protein_coding	T	A	0.046729	0	A	0.0851064	0	0	50.585	1.03659e-11	3936	0.000362638	1.19125	6.98164	0.170626	4.81091e-11	1.40749	2.78252	0.505833	0.00863412	1.22037	6.54543	0.186446	1.00586e-09	0.121131	0.247607	0.489208	0.80471	ENSG00000206503.12	chr6_29804467_T_A_b38	-136793	12	12	0.029703	2.57e-05	-0.652858	0.150679	T	A
rs1611146:29789523:T:C	6	29789523	ENSG00000204632	HLA-G	5221	ENSG00000206503	HLA-A	29909037	29913661	119514	protein_coding	T	C	0.046729	0	C	0.0851064	0	0	50.585	1.03659e-11	3936	0.000362638	1.19125	6.98164	0.170626	4.81091e-11	1.40749	2.78252	0.505833	0.00863412	1.22037	6.54543	0.186446	1.00586e-09	0.121131	0.247607	0.489208	0.80471	ENSG00000206503.12	chr6_29821746_T_C_b38	-119514	12	12	0.029703	2.57e-05	-0.652858	0.150679	T	C
rs1611277:29742062:C:A	6	29742062	-	XXbac-BPG170G13.31	10893	ENSG00000206503	HLA-A	29909037	29913661	166975	protein_coding	C	A	0.046729	0	A	0.0851064	0	0	50.585	1.03659e-11	3936	0.000362638	1.19125	6.98164	0.170626	4.81091e-11	1.40749	2.78252	0.505833	0.00863412	1.22037	6.54543	0.186446	1.00586e-09	0.121131	0.247607	0.489208	0.80471	ENSG00000206503.12	chr6_29774285_C_A_b38	-166975	12	12	0.029703	2.57e-05	-0.652858	0.150679	C	A
rs13437595:29763308:T:C	6	29763308	ENSG00000181126	HLA-V	0	ENSG00000206503	HLA-A	29909037	29913661	145729	protein_coding	T	C	0.046729	0	C	0.0851064	0	0	50.585	1.03659e-11	3936	0.000362638	1.19125	6.98164	0.170626	4.81091e-11	1.40749	2.78252	0.505833	0.00863412	1.22037	6.54543	0.186446	1.00586e-09	0.121131	0.247607	0.489208	0.80471	-	-	-	-	-	-	-	-	-	-	-
rs1611145:29788689:A:G	6	29788689	ENSG00000204632	HLA-G	6055	ENSG00000206503	HLA-A	29909037	29913661	120348	protein_coding	A	G	0.046729	0	G	0.0851064	0	0	50.585	1.03659e-11	3936	0.000362638	1.19125	6.98164	0.170626	4.81091e-11	1.40749	2.78252	0.505833	0.00863412	1.22037	6.54543	0.186446	1.00586e-09	0.121131	0.247607	0.489208	0.80471	ENSG00000206503.12	chr6_29820912_A_G_b38	-120348	12	12	0.029703	2.57e-05	-0.652858	0.150679	A	G
rs368205133:29795081:GA:G	6	29795081	-	-	-	ENSG00000206503	HLA-A	29909037	29913661	113956	protein_coding	GA	G	0.046729	0	G	0.0851064	0	0	50.585	1.03659e-11	3936	0.000362638	1.19125	6.98164	0.170626	4.81091e-11	1.40749	2.78252	0.505833	0.00863412	1.22037	6.54543	0.186446	1.00586e-09	0.121131	0.247607	0.489208	0.80471	-	-	-	-	-	-	-	-	-	-	-
rs10017371:120293776:A:G	4	120293776	ENSG00000250412	KLHL2P1	0	ENSG00000283050	GTF2IP12	120326678	120375793	32902	transcribed_unprocessed_pseudogene	A	G	0.271739	0.140187	G	0.28022	0.0319149	0	49.7238	1.59447e-11	1475	0.000362889	-0.465165	-6.65433	0.0699042	2.99194e-10	-0.609192	-3.96766	0.153539	0.000342791	-0.478686	-5.82937	0.0821163	3.58632e-08	0.0585103	0.356848	0.163964	0.721608	ENSG00000283050.1	chr4_119372621_A_G_b38	-82017	96	109	0.269802	1.03e-19	-0.616315	0.0592823	A	G
rs274539:77380472:T:G	16	77380472	ENSG00000140873	ADAMTS18	0	ENSG00000140873	ADAMTS18	77281710	77468931	0	protein_coding	G	T	0.406542	0	T	0.392473	0.0106383	1	50.5802	1.03907e-11	3008	0.000363507	-0.573567	-7.11942	0.0805638	2.19686e-11	-0.581232	-3.83935	0.151388	0.000495573	-0.606631	-5.98662	0.101331	1.66756e-08	-0.0597915	-0.319468	0.18716	0.749728	ENSG00000140873.15	chr16_77346575_T_G_b38	-88539	151	190	0.470297	4.6e-11	-0.644649	0.0912927	T	G
12:11200113:TC:T	12	11200113	-	-	-	ENSG00000212127	TAS2R14	11090007	11324172	0	protein_coding	TC	T	0.528302	0.00934579	T	0.31383	0	1	49.7424	1.57973e-11	1492	0.000363679	-0.544598	-7.30641	0.0745371	7.48278e-12	-0.551689	-3.39969	0.162276	0.0016993	-0.559304	-6.17936	0.0905117	6.4255e-09	0.130417	0.79359	0.164337	0.42844	-	-	-	-	-	-	-	-	-	-	-
rs9269766:32548703:T:C	6	32548703	ENSG00000196126	HLA-DRB1	0	ENSG00000198502	HLA-DRB5	32485130	32498064	50639	protein_coding	C	T	0.0970874	0.0373832	T	0.111111	0.0425532	1	50.5754	1.04159e-11	5052	0.000364389	-0.931805	-7.34453	0.126871	5.99661e-12	-0.953529	-4.86386	0.196044	2.41876e-05	-0.921564	-5.18828	0.177624	7.18789e-07	-0.111541	-0.428178	0.260501	0.669014	-	-	-	-	-	-	-	-	-	-	-
rs9271363:32586732:G:C	6	32586732	ENSG00000196735	HLA-DQA1	9224	ENSG00000198502	HLA-DRB5	32485130	32498064	88668	protein_coding	C	G	0.149533	0	G	0.177419	0.0106383	1	50.5753	1.04164e-11	5052	0.000364406	-0.798782	-7.50171	0.10648	2.39203e-12	-0.818876	-3.96176	0.206695	0.000348676	-0.795735	-5.90591	0.134735	2.47392e-08	-0.0939539	-0.40676	0.230982	0.68465	ENSG00000198502.5	chr6_32618955_G_C_b38	88668	63	70	0.173267	6.77e-16	-0.821634	0.0915399	G	C
17:44218138:C:T	17	44218138	-	-	-	ENSG00000265411	RN7SL656P	44397045	44397325	178907	misc_RNA	C	T	0.211538	0.0280374	T	0.0326087	0.0212766	0	49.5595	1.73096e-11	1365	0.000364573	-0.726878	-6.32875	0.114853	1.75116e-09	-1.10852	-4.75948	0.232907	3.3104e-05	-0.68213	-5.18718	0.131503	7.22368e-07	-0.141525	-0.548742	0.257907	0.583837	-	-	-	-	-	-	-	-	-	-	-
rs71665951:119647244:GAA:G	1	119647244	-	-	-	ENSG00000231365	WARS2-AS1	119683014	119818596	35770	lncRNA	GAA	G	0.271429	0.0186916	G	0.181319	0.0319149	1	49.9051	1.45627e-11	1624	0.000364916	0.528609	6.80347	0.077697	1.3091e-10	0.842403	4.16534	0.202241	0.000192996	0.493333	5.7057	0.0864632	6.49627e-08	0.0807385	0.40822	0.197782	0.683579	-	-	-	-	-	-	-	-	-	-	-
rs77298641:207694935:G:C	2	207694935	ENSG00000260171	RP11-95H11.1	7917	ENSG00000229321	AC008269.1	207663049	207791600	0	lncRNA	G	C	0.0747664	0	C	0.117021	0	1	49.9243	1.44237e-11	1642	0.00036544	0.848382	7.34335	0.115531	6.03803e-12	0.961629	2.83966	0.338642	0.00747344	0.805674	6.46998	0.124525	1.48065e-09	0.134131	0.476593	0.281437	0.634208	ENSG00000229321.1	chr2_206830211_G_C_b38	-36584	36	38	0.0940594	0.548646	-0.0861628	0.143354	G	C
rs1610676:29788997:C:T	6	29788997	ENSG00000204632	HLA-G	5747	ENSG00000204623	ZNRD1ASP	29968788	30029417	179791	transcribed_unitary_pseudogene	T	C	0.509709	0.0373832	C	0.382979	0	1	50.5694	1.04469e-11	3971	0.000365471	-0.517425	-7.05897	0.0733004	3.10174e-11	-0.71857	-4.60258	0.156123	5.29582e-05	-0.454937	-5.42086	0.0839235	2.48142e-07	-0.160629	-0.908141	0.176876	0.364973	ENSG00000204623.9	chr6_29821220_C_T_b38	-240033	142	186	0.460396	2.29e-05	-0.250379	0.057408	C	T
rs1736943:29787903:T:C	6	29787903	-	-	-	ENSG00000204623	ZNRD1ASP	29968788	30029417	180885	transcribed_unitary_pseudogene	C	T	0.509709	0.0373832	T	0.382979	0	1	50.5694	1.04469e-11	3971	0.000365471	-0.517425	-7.05897	0.0733004	3.10174e-11	-0.71857	-4.60258	0.156123	5.29582e-05	-0.454937	-5.42086	0.0839235	2.48142e-07	-0.160629	-0.908141	0.176876	0.364973	ENSG00000204623.9	chr6_29820126_T_C_b38	-241127	142	186	0.460396	2.29e-05	-0.250379	0.057408	T	C
rs1974044:2479983:A:G	1	2479983	ENSG00000272449	RP3-395M20.12	1084	ENSG00000142606	MMEL1	2522078	2564455	42095	protein_coding	G	A	0.449495	0.0747664	A	0.232955	0.0638298	1	48.8546	2.46241e-11	962	0.000365512	-0.61505	-6.72468	0.0914617	2.02858e-10	-0.634934	-2.31571	0.274185	0.0265558	-0.658166	-6.59485	0.0997999	7.79852e-10	0.235883	1.04683	0.225332	0.296531	ENSG00000142606.15	chr1_2548544_A_G_b38	-84446	143	191	0.472772	9.95e-11	-0.500415	0.0723106	A	G
rs1611475:29784906:A:T	6	29784906	-	-	-	ENSG00000204623	ZNRD1ASP	29968788	30029417	183882	transcribed_unitary_pseudogene	T	A	0.519048	0.0186916	A	0.382979	0	1	50.569	1.04492e-11	3971	0.000365554	-0.514353	-7.08741	0.0725727	2.63753e-11	-0.7173	-4.58701	0.156377	5.54788e-05	-0.451582	-5.434	0.0831031	2.3347e-07	-0.165054	-0.935854	0.176367	0.350555	ENSG00000204623.9	chr6_29817129_A_T_b38	-244124	142	186	0.460396	2.29e-05	-0.250379	0.057408	A	T
rs3128914:29784919:T:A	6	29784919	-	-	-	ENSG00000204623	ZNRD1ASP	29968788	30029417	183869	transcribed_unitary_pseudogene	A	T	0.519048	0.0186916	T	0.382979	0	1	50.569	1.04492e-11	3971	0.000365554	-0.514353	-7.08741	0.0725727	2.63753e-11	-0.7173	-4.58701	0.156377	5.54788e-05	-0.451582	-5.434	0.0831031	2.3347e-07	-0.165054	-0.935854	0.176367	0.350555	ENSG00000204623.9	chr6_29817142_T_A_b38	-244111	142	186	0.460396	2.29e-05	-0.250379	0.057408	T	A
rs1884937:28623724:A:T	6	28623724	ENSG00000235570	LINC00533	6881	ENSG00000216901	ZNF603P	28143966	28144452	479272	unprocessed_pseudogene	A	T	0.28972	0	T	0.441489	0	1	48.8025	2.52733e-11	938	0.000365789	-0.612394	-7.29426	0.0839556	8.02863e-12	-0.580488	-3.0423	0.190806	0.00443145	-0.60037	-6.28864	0.095469	3.71524e-09	0.110484	0.584218	0.189114	0.559778	ENSG00000216901.1	chr6_28655947_A_T_b38	479759	97	115	0.284653	1.11e-11	0.657326	0.089834	A	T
rs61229539:28636643:T:C	6	28636643	ENSG00000235570	LINC00533	19800	ENSG00000216901	ZNF603P	28143966	28144452	492191	unprocessed_pseudogene	T	C	0.28972	0	C	0.441489	0	1	48.8025	2.52733e-11	938	0.000365789	-0.612394	-7.29426	0.0839556	8.02863e-12	-0.580488	-3.0423	0.190806	0.00443145	-0.60037	-6.28864	0.095469	3.71524e-09	0.110484	0.584218	0.189114	0.559778	ENSG00000216901.1	chr6_28668866_T_C_b38	492678	98	116	0.287129	4.09e-11	0.639467	0.0902875	T	C
rs7870823:4673941:G:A	9	4673941	ENSG00000273061	RP11-6J24.6	2659	ENSG00000106686	SPATA6L	4553386	4666674	7267	protein_coding	G	A	0.379808	0.0280374	A	0.630435	0.0212766	1	50.5674	1.04574e-11	2354	0.000365838	-0.417025	-7.13679	0.0584332	1.98891e-11	-0.351552	-2.35677	0.149167	0.0241596	-0.439685	-6.70918	0.0655349	4.31336e-10	0.0434486	0.321375	0.135196	0.748285	ENSG00000106686.16	chr9_4673941_G_A_b38	7267	120	150	0.371287	0.000618762	0.238892	0.0684181	G	A
rs10250754:1163765:C:G	7	1163765	ENSG00000146540	C7orf50	0	ENSG00000229043	AC091729.3	1200010	1205243	36245	lncRNA	G	C	0.528571	0.0186916	C	0.455556	0.0425532	1	49.5938	1.70151e-11	1398	0.000367036	-0.631283	-6.97396	0.09052	5.02453e-11	-1.01853	-4.39336	0.231834	9.86589e-05	-0.563741	-5.50384	0.102427	1.68637e-07	-0.444022	-1.87988	0.236196	0.061679	ENSG00000229043.2	chr7_1124129_C_G_b38	-36356	155	201	0.497525	4.47e-13	-0.705784	0.0895477	C	G
rs6943058:1163783:G:C	7	1163783	ENSG00000146540	C7orf50	0	ENSG00000229043	AC091729.3	1200010	1205243	36227	lncRNA	C	G	0.528571	0.0186916	G	0.455556	0.0425532	1	49.5938	1.70151e-11	1398	0.000367036	-0.631283	-6.97396	0.09052	5.02453e-11	-1.01853	-4.39336	0.231834	9.86589e-05	-0.563741	-5.50384	0.102427	1.68637e-07	-0.444022	-1.87988	0.236196	0.061679	ENSG00000229043.2	chr7_1124147_G_C_b38	-36338	155	201	0.497525	4.47e-13	-0.705784	0.0895477	G	C
rs16894060	6	28362471	ENSG00000158691	ZSCAN12	0	ENSG00000187987	ZSCAN23	28399707	28411279	37236	protein_coding	T	C	0.327103	0	C	0.404255	0	1	49.3318	1.9397e-11	1227	0.000367235	-0.548127	-6.11363	0.0896565	5.4639e-09	-0.316155	-1.15537	0.273639	0.255765	-0.635256	-6.92798	0.0916943	1.3701e-10	0.314713	1.36003	0.231401	0.175457	ENSG00000187987.9	chr6_28394694_T_C_b38	-48808	114	137	0.339109	0.00348541	0.217606	0.073394	T	C
rs199863333:88343920:CAAAAAAAA:C	2	88343920	-	-	-	ENSG00000287670	AC108479.1	88316299	88320970	22950	lncRNA	C	CAAAAAAAA	0.075	0.0654206	CAAAAAAAA	0.17033	0.0319149	1	48.4998	2.94032e-11	810	0.00036749	1.0133	8.10175	0.125072	6.56184e-14	0.662027	2.21188	0.299305	0.0335971	0.957818	6.60359	0.145045	7.4546e-10	-0.015543	-0.0526815	0.295037	0.958042	-	-	-	-	-	-	-	-	-	-	-
rs2765534	1	74054793	-	-	-	ENSG00000231365	WARS2-AS1	119683014	119818596	45628221	lncRNA	A	C	0.268868	0.00934579	C	0.457447	0	1	49.8903	1.46709e-11	1624	0.000367628	0.493136	7.18586	0.068626	1.5009e-11	0.5266	2.84502	0.185095	0.00737245	0.498007	6.465	0.0770313	1.51882e-09	-0.0851541	-0.559704	0.152141	0.576351	ENSG00000231365.5	chr1_119055169_A_C_b38	-85290	91	105	0.259901	7.14e-14	-0.759189	0.0926283	A	C
rs524590:118640063:T:A	11	118640063	ENSG00000110367	DDX6	0	ENSG00000278376	AP004609.5	118661963	118663846	21900	lncRNA	A	T	0.35514	0	T	0.505376	0.0106383	1	48.8156	2.51094e-11	949	0.000367678	-0.602166	-7.09396	0.0848844	2.54088e-11	-0.864564	-3.40451	0.253946	0.00167696	-0.58762	-6.10122	0.0963119	9.47715e-09	-0.0772685	-0.371021	0.208259	0.711042	ENSG00000278376.1	chr11_118769354_T_A_b38	-21900	112	131	0.324257	7.96e-11	-0.394871	0.0567243	T	A
rs8092100	18	19403436	ENSG00000101752	MIB1	0	ENSG00000101752	MIB1	19284918	19450918	0	protein_coding	C	T	0.0841121	0	T	0.37234	0	1	48.4287	3.04684e-11	783	0.00036811	0.479046	7.21898	0.0663593	1.24041e-11	0.566827	4.07059	0.139249	0.000254408	0.415967	5.64438	0.0736959	8.69854e-08	0.288935	2.13699	0.135206	0.0338981	ENSG00000101752.11	chr18_21823475_T_C_b38	118518	41	41	0.101485	0.463887	-0.0498481	0.0678943	T	C
rs143621364:15040458:ATTATTTCTTCTGCT:A	19	15040458	-	-	-	ENSG00000105143	SLC1A6	15060846	15133802	20388	protein_coding	ATTATTTCTTCTGCT	A	0.52451	0.046729	A	0.38587	0.0212766	1	49.9226	1.4436e-11	1653	0.000368202	0.322399	7.32666	0.0440035	6.65288e-12	0.384386	3.09487	0.124201	0.00385953	0.302653	6.35172	0.0476489	2.70181e-09	0.0248877	0.223917	0.111147	0.823067	-	-	-	-	-	-	-	-	-	-	-
rs7343105:36840068:G:A	19	36840068	ENSG00000142065	ZFP14	0	ENSG00000267053	AC092296.2	36795466	36812176	27892	lncRNA	G	A	0.429245	0.00934579	A	0.27957	0.0106383	1	48.9013	2.40553e-11	992	0.000368204	0.422313	6.47622	0.0652098	7.91701e-10	0.190927	1.25541	0.152083	0.217646	0.509142	6.87934	0.0740104	1.77062e-10	-0.216624	-1.39967	0.154768	0.16327	ENSG00000267053.6	chr19_36349166_G_A_b38	44586	122	149	0.368812	0.511701	0.0542538	0.0824973	G	A
rs17639740:36836188:C:G	19	36836188	ENSG00000142065	ZFP14	0	ENSG00000267053	AC092296.2	36795466	36812176	24012	lncRNA	C	G	0.429245	0.00934579	G	0.27957	0.0106383	1	48.9013	2.40553e-11	992	0.000368204	0.422313	6.47622	0.0652098	7.91701e-10	0.190927	1.25541	0.152083	0.217646	0.509142	6.87934	0.0740104	1.77062e-10	-0.216624	-1.39967	0.154768	0.16327	ENSG00000267053.6	chr19_36345286_C_G_b38	40706	122	149	0.368812	0.511701	0.0542538	0.0824973	C	G
rs2696607:44319167:G:A	17	44319167	ENSG00000262500	RP11-259G18.2	1805	ENSG00000265411	RN7SL656P	44397045	44397325	77878	misc_RNA	G	A	0.219048	0.0186916	A	0.0425532	0	0	49.5394	1.74847e-11	1365	0.000368262	-0.761303	-6.93301	0.109808	6.33169e-11	-0.899958	-3.52524	0.25529	0.00120166	-0.75889	-6.09197	0.124572	9.92152e-09	0.0329566	0.133065	0.247674	0.894285	-	-	-	-	-	-	-	-	-	-	-
rs2859141	6	36099760	ENSG00000156711	MAPK13	0	ENSG00000156711	MAPK13	36095586	36112301	0	protein_coding	C	A	0.372642	0.00934579	A	0.223404	0	1	48.7761	2.561e-11	932	0.000368291	-0.496809	-6.6479	0.0747317	3.09971e-10	-0.523037	-3.63922	0.143722	0.00087393	-0.538333	-5.96088	0.090311	1.89165e-08	-0.0193124	-0.106718	0.180967	0.915127	ENSG00000156711.16	chr6_36131983_A_C_b38	4174	118	140	0.346535	1.44e-12	-0.391764	0.0510243	A	C
rs12595629:81289577:T:C	15	81289577	ENSG00000265855	MIR4514	181	ENSG00000117899	MESD	81238630	81282169	7408	protein_coding	T	C	0.165094	0.00934579	C	0.170213	0	1	49.5198	1.76567e-11	1353	0.000368615	-0.791245	-7.46365	0.106013	2.99104e-12	-0.794524	-3.5772	0.222107	0.00103973	-0.779914	-6.05999	0.128699	1.16215e-08	-0.269559	-1.09023	0.247251	0.277016	ENSG00000117899.10	chr15_80997236_T_C_b38	7358	53	57	0.141089	1.02e-08	0.451838	0.0747988	T	C
rs79011019:81289391:C:A	15	81289391	ENSG00000265855	MIR4514	367	ENSG00000117899	MESD	81238630	81282169	7222	protein_coding	C	A	0.165094	0.00934579	A	0.170213	0	1	49.5198	1.76567e-11	1353	0.000368615	-0.791245	-7.46365	0.106013	2.99104e-12	-0.794524	-3.5772	0.222107	0.00103973	-0.779914	-6.05999	0.128699	1.16215e-08	-0.269559	-1.09023	0.247251	0.277016	-	-	-	-	-	-	-	-	-	-	-
rs77347297:81289388:G:A	15	81289388	ENSG00000265855	MIR4514	370	ENSG00000117899	MESD	81238630	81282169	7219	protein_coding	G	A	0.165094	0.00934579	A	0.170213	0	1	49.5198	1.76567e-11	1353	0.000368615	-0.791245	-7.46365	0.106013	2.99104e-12	-0.794524	-3.5772	0.222107	0.00103973	-0.779914	-6.05999	0.128699	1.16215e-08	-0.269559	-1.09023	0.247251	0.277016	ENSG00000117899.10	chr15_80997047_G_A_b38	7169	53	57	0.141089	1.02e-08	0.451838	0.0747988	G	A
rs12593120:81289524:G:A	15	81289524	ENSG00000265855	MIR4514	234	ENSG00000117899	MESD	81238630	81282169	7355	protein_coding	G	A	0.165094	0.00934579	A	0.170213	0	1	49.5198	1.76567e-11	1353	0.000368615	-0.791245	-7.46365	0.106013	2.99104e-12	-0.794524	-3.5772	0.222107	0.00103973	-0.779914	-6.05999	0.128699	1.16215e-08	-0.269559	-1.09023	0.247251	0.277016	ENSG00000117899.10	chr15_80997183_G_A_b38	7305	53	57	0.141089	1.02e-08	0.451838	0.0747988	G	A
rs1884784:18725787:A:G	20	18725787	ENSG00000125821	DTD1	0	ENSG00000101310	SEC23B	18488164	18542059	183728	protein_coding	G	A	0.0794393	0	A	0.274725	0.0319149	1	49.8332	1.50957e-11	1583	0.000368723	-0.649469	-6.75393	0.0961617	1.7247e-10	-0.893052	-4.64954	0.192073	4.60235e-05	-0.607292	-5.31178	0.114329	4.10073e-07	-0.129051	-0.625252	0.206398	0.532568	ENSG00000101310.14	chr20_18745143_A_G_b38	237650	38	40	0.0990099	1.22e-15	-0.579916	0.0653164	A	G
rs375647847:128289026:TGTG:T	5	128289026	-	-	-	ENSG00000113396	SLC27A6	127873706	128369335	0	protein_coding	TGTG	T	0.273585	0.00934579	T	0.201087	0.0212766	1	50.3928	1.14113e-11	2095	0.000368881	0.576068	7.20844	0.0799158	1.31805e-11	0.467094	2.49247	0.187402	0.0175682	0.607478	6.64684	0.0913936	5.96115e-10	-0.15832	-0.773452	0.204693	0.440232	-	-	-	-	-	-	-	-	-	-	-
rs4881119:3217751:G:C	10	3217751	ENSG00000107959	PITRM1	2748	ENSG00000107959	PITRM1	3179920	3215033	2718	protein_coding	C	G	0.378505	0	G	0.429348	0.0212766	1	50.2807	1.20694e-11	1984	0.000369481	0.579613	7.36336	0.0787158	5.3743e-12	0.50059	2.63861	0.189717	0.0123418	0.594486	6.58168	0.0903243	8.34672e-10	-0.101959	-0.52288	0.194995	0.601677	ENSG00000107959.15	chr10_3175559_G_C_b38	2718	140	176	0.435644	7.33e-10	0.507454	0.0774889	G	C
rs2858864:32578229:C:T	6	32578229	ENSG00000196735	HLA-DQA1	17727	ENSG00000198502	HLA-DRB5	32485130	32498064	80165	protein_coding	C	T	0.273585	0.00934579	T	0.419355	0.0106383	1	50.5465	1.05674e-11	5052	0.000369688	0.63218	7.18607	0.087973	1.49909e-11	0.544351	2.58756	0.210372	0.0139778	0.673931	6.62201	0.101771	6.77811e-10	-0.150678	-0.747403	0.201602	0.455759	ENSG00000198502.5	chr6_32610452_C_T_b38	80165	103	125	0.309406	0.0002974	-0.332296	0.0898645	C	T
rs76946723:32578917:A:T	6	32578917	-	-	-	ENSG00000198502	HLA-DRB5	32485130	32498064	80853	protein_coding	A	T	0.273585	0.00934579	T	0.419355	0.0106383	1	50.5465	1.05674e-11	5052	0.000369688	0.63218	7.18607	0.087973	1.49909e-11	0.544351	2.58756	0.210372	0.0139778	0.673931	6.62201	0.101771	6.77811e-10	-0.150678	-0.747403	0.201602	0.455759	-	-	-	-	-	-	-	-	-	-	-
rs2675370	5	58130553	ENSG00000152932	RAB3C	0	ENSG00000152932	RAB3C	57878048	58155221	0	protein_coding	A	G	0.40566	0.00934579	G	0.373626	0.0319149	1	50.5462	1.05689e-11	2394	0.000369741	-0.365905	-6.37412	0.0574048	1.37333e-09	-0.48588	-5.42139	0.0896228	4.47457e-06	-0.33356	-4.59942	0.0725221	9.29407e-06	-0.13031	-1.0101	0.129007	0.31375	ENSG00000152932.7	chr5_58834726_G_A_b38	252505	141	180	0.445545	0.000333663	-0.105723	0.0288392	G	A
rs2086153	10	35560589	ENSG00000108100	CCNY	0	ENSG00000271335	AL117336.2	35603480	35625329	42891	lncRNA	C	T	0.247664	0	T	0.143617	0	1	48.5597	2.85366e-11	840	0.000369868	-0.687382	-7.00421	0.0981384	4.23353e-11	-0.556371	-2.18157	0.255032	0.0359451	-0.700465	-6.61819	0.105839	6.91334e-10	0.0928982	0.370838	0.250509	0.711178	ENSG00000271335.5	chr10_35271661_C_T_b38	-64740	82	100	0.247525	6.96e-09	0.26969	0.0441003	C	T
rs2842607	6	86345039	ENSG00000135316	SYNCRIP	0	ENSG00000203875	SNHG5	86360209	86388650	15170	lncRNA	T	C	0.261682	0	C	0.0797872	0	1	49.0455	2.23822e-11	1073	0.000370569	0.688778	6.76784	0.101772	1.59641e-10	0.67317	2.68693	0.250535	0.0109579	0.74776	6.4673	0.115622	1.50107e-09	-0.176545	-0.80718	0.218718	0.420588	ENSG00000203875.10	chr6_85635321_T_C_b38	-43415	117	148	0.366337	2.22e-26	-0.611418	0.0477492	T	C
rs857289:80099055:A:G	5	80099055	ENSG00000113318	MSH3	0	ENSG00000228716	DHFR	79922045	79950802	148253	protein_coding	G	A	0.25	0.0280374	A	0.361111	0.0425532	1	49.9023	1.45829e-11	1647	0.000370598	0.689369	7.91598	0.0870857	2.02619e-13	0.562502	3.32211	0.169321	0.00209996	0.615394	6.23425	0.0987117	4.88277e-09	0.193809	0.87769	0.220818	0.381238	ENSG00000228716.6	chr5_80803236_A_G_b38	148253	99	119	0.294554	1.18e-19	0.590356	0.0569094	A	G
rs34079524:37079394:C:T	5	37079394	-	RPS4XP6	5764	ENSG00000285967	NIPBL-DT	36864527	36876802	202592	lncRNA	C	T	0.158879	0	T	0.218085	0	1	49.3297	1.94176e-11	1237	0.000370622	-0.664033	-6.64063	0.0999955	3.22625e-10	-0.350682	-1.17586	0.298234	0.247588	-0.766998	-6.92438	0.110768	1.3964e-10	0.409575	1.48897	0.275072	0.138179	-	-	-	-	-	-	-	-	-	-	-
rs35269451:49275418:G:T	17	49275418	ENSG00000011258	MBTD1	0	ENSG00000243678	NME2	49242796	49249108	26310	protein_coding	G	T	0.489899	0.0747664	T	0.424731	0.0106383	1	49.4041	1.87081e-11	1285	0.000370936	0.244652	7.02684	0.0348167	3.72343e-11	0.373156	4.41416	0.0845362	9.27653e-05	0.214666	5.46986	0.0392452	1.97619e-07	0.249241	2.83292	0.0879801	0.00511842	ENSG00000243678.11	chr17_51198057_G_T_b38	32622	138	183	0.45297	8.71e-13	-0.228966	0.0294833	G	T
rs3779815:2090770:T:C	8	2090770	ENSG00000036448	MYOM2	0	ENSG00000036448	MYOM2	1993161	2113475	0	protein_coding	C	T	0.392523	0	T	0.333333	0.0106383	1	50.5385	1.06099e-11	2906	0.000371175	-0.672727	-7.25185	0.0927663	1.02612e-11	-0.753145	-3.09362	0.243451	0.00387222	-0.650409	-6.40062	0.101617	2.10835e-09	-0.183046	-0.715697	0.255759	0.475071	ENSG00000036448.9	chr8_2142846_C_T_b38	97806	137	165	0.408416	4.41e-09	0.521478	0.0840493	C	T
rs4717245:64757551:T:A	7	64757551	ENSG00000265175	AC092685.1	29147	ENSG00000235421	AC114501.2	64990542	65019657	232991	unprocessed_pseudogene	A	T	0.439252	0	T	0.441489	0	1	48.7361	2.61276e-11	921	0.000371301	-0.526014	-7.16565	0.0734077	1.68561e-11	-0.473437	-2.49632	0.189654	0.0174077	-0.541163	-6.51954	0.0830063	1.14882e-09	0.0751617	0.425277	0.176736	0.671124	-	-	-	-	-	-	-	-	-	-	-
rs9638427:64762034:G:A	7	64762034	ENSG00000252102|ENSG00000200130	SNORA63	29598	ENSG00000235421	AC114501.2	64990542	65019657	228508	unprocessed_pseudogene	A	G	0.439252	0	G	0.441489	0	1	48.7361	2.61276e-11	921	0.000371301	-0.526014	-7.16565	0.0734077	1.68561e-11	-0.473437	-2.49632	0.189654	0.0174077	-0.541163	-6.51954	0.0830063	1.14882e-09	0.0751617	0.425277	0.176736	0.671124	-	-	-	-	-	-	-	-	-	-	-
rs2814978:34577776:T:A	6	34577776	ENSG00000196821	C6orf106	0	ENSG00000065060	UHRF1BP1	34759792	34850915	182016	protein_coding	A	T	0.653061	0.0841121	T	0.331522	0.0212766	1	48.7226	2.63044e-11	915	0.000371377	0.488846	7.33935	0.0666062	6.17987e-12	0.530028	3.69948	0.143271	0.000737471	0.476393	5.91915	0.0804833	2.31932e-08	0.0411467	0.263895	0.155921	0.792151	ENSG00000065060.16	chr6_34609999_T_A_b38	-182016	128	157	0.388614	1.86e-07	0.303073	0.0556233	T	A
rs145806375:28069621:G:T	6	28069621	-	-	-	ENSG00000216901	ZNF603P	28143966	28144452	74345	unprocessed_pseudogene	G	T	0.240566	0.00934579	T	0.356383	0	1	48.7715	2.56681e-11	938	0.000371503	-0.598498	-7.09339	0.0843742	2.54917e-11	-0.421144	-1.88171	0.223809	0.068213	-0.605694	-6.72538	0.0900609	3.96456e-10	0.187422	0.90413	0.207295	0.36709	-	-	-	-	-	-	-	-	-	-	-
rs9995007:76897791:T:A	4	76897791	ENSG00000198301	SDAD1	0	ENSG00000138744	NAAA	76834813	76862166	35625	protein_coding	A	T	0.400943	0.00934579	T	0.268817	0.0106383	1	49.5966	1.69913e-11	1418	0.000371765	-0.513934	-7.17995	0.0715791	1.55275e-11	-0.593927	-4.16915	0.142457	0.000190857	-0.490283	-5.67581	0.0863812	7.49142e-08	-0.0186279	-0.109709	0.169793	0.912758	ENSG00000138744.14	chr4_75976638_T_A_b38	35689	122	151	0.373762	9.78e-12	-0.384191	0.0523416	T	A
rs4859413:76898250:C:T	4	76898250	ENSG00000198301	SDAD1	0	ENSG00000138744	NAAA	76834813	76862166	36084	protein_coding	T	C	0.400943	0.00934579	C	0.268817	0.0106383	1	49.5966	1.69913e-11	1418	0.000371765	-0.513934	-7.17995	0.0715791	1.55275e-11	-0.593927	-4.16915	0.142457	0.000190857	-0.490283	-5.67581	0.0863812	7.49142e-08	-0.0186279	-0.109709	0.169793	0.912758	ENSG00000138744.14	chr4_75977097_C_T_b38	36148	122	151	0.373762	9.78e-12	-0.384191	0.0523416	C	T
rs9992952:76898174:A:C	4	76898174	ENSG00000198301	SDAD1	0	ENSG00000138744	NAAA	76834813	76862166	36008	protein_coding	C	A	0.400943	0.00934579	A	0.268817	0.0106383	1	49.5966	1.69913e-11	1418	0.000371765	-0.513934	-7.17995	0.0715791	1.55275e-11	-0.593927	-4.16915	0.142457	0.000190857	-0.490283	-5.67581	0.0863812	7.49142e-08	-0.0186279	-0.109709	0.169793	0.912758	ENSG00000138744.14	chr4_75977021_A_C_b38	36072	122	151	0.373762	9.78e-12	-0.384191	0.0523416	A	C
rs10269825:64739577:C:T	7	64739577	ENSG00000265175	AC092685.1	11173	ENSG00000235421	AC114501.2	64990542	65019657	250965	unprocessed_pseudogene	T	C	0.439252	0	C	0.440217	0.0212766	1	48.7333	2.61633e-11	921	0.000371808	-0.526396	-7.16978	0.0734187	1.64609e-11	-0.473437	-2.49632	0.189654	0.0174077	-0.541657	-6.51933	0.0830848	1.15005e-09	0.0756151	0.427876	0.176722	0.669234	-	-	-	-	-	-	-	-	-	-	-
rs10495269:227241381:A:T	1	227241381	ENSG00000143776	CDC42BPA	0	ENSG00000143776	CDC42BPA	227177566	227506175	0	protein_coding	A	T	0.126168	0	T	0.037234	0	0	50.2846	1.20457e-11	2001	0.000371917	-0.964847	-7.27208	0.132678	9.12893e-12	-0.935716	-2.58983	0.361304	0.0139011	-0.950921	-6.60132	0.14405	7.54257e-10	-0.0237096	-0.0650837	0.364293	0.948177	ENSG00000143776.18	chr1_227053680_A_T_b38	-264794	45	45	0.111386	0.562502	-0.0434183	0.0748173	A	T
rs113942719:227226540:C:T	1	227226540	ENSG00000143776	CDC42BPA	0	ENSG00000143776	CDC42BPA	227177566	227506175	0	protein_coding	C	T	0.126168	0	T	0.037234	0	0	50.2846	1.20457e-11	2001	0.000371917	-0.964847	-7.27208	0.132678	9.12893e-12	-0.935716	-2.58983	0.361304	0.0139011	-0.950921	-6.60132	0.14405	7.54257e-10	-0.0237096	-0.0650837	0.364293	0.948177	ENSG00000143776.18	chr1_227038839_C_T_b38	-279635	45	45	0.111386	0.562502	-0.0434183	0.0748173	C	T
rs76440733:227221803:T:C	1	227221803	ENSG00000143776	CDC42BPA	0	ENSG00000143776	CDC42BPA	227177566	227506175	0	protein_coding	T	C	0.126168	0	C	0.037234	0	0	50.2846	1.20457e-11	2001	0.000371917	-0.964847	-7.27208	0.132678	9.12893e-12	-0.935716	-2.58983	0.361304	0.0139011	-0.950921	-6.60132	0.14405	7.54257e-10	-0.0237096	-0.0650837	0.364293	0.948177	ENSG00000143776.18	chr1_227034102_T_C_b38	-284372	45	45	0.111386	0.562502	-0.0434183	0.0748173	T	C
rs74792879:227231792:A:G	1	227231792	ENSG00000143776	CDC42BPA	0	ENSG00000143776	CDC42BPA	227177566	227506175	0	protein_coding	A	G	0.126168	0	G	0.037234	0	0	50.2846	1.20457e-11	2001	0.000371917	-0.964847	-7.27208	0.132678	9.12893e-12	-0.935716	-2.58983	0.361304	0.0139011	-0.950921	-6.60132	0.14405	7.54257e-10	-0.0237096	-0.0650837	0.364293	0.948177	-	-	-	-	-	-	-	-	-	-	-
rs74483800:227222017:T:G	1	227222017	ENSG00000143776	CDC42BPA	0	ENSG00000143776	CDC42BPA	227177566	227506175	0	protein_coding	T	G	0.126168	0	G	0.037234	0	0	50.2846	1.20457e-11	2001	0.000371917	-0.964847	-7.27208	0.132678	9.12893e-12	-0.935716	-2.58983	0.361304	0.0139011	-0.950921	-6.60132	0.14405	7.54257e-10	-0.0237096	-0.0650837	0.364293	0.948177	ENSG00000143776.18	chr1_227034316_T_G_b38	-284158	45	45	0.111386	0.562502	-0.0434183	0.0748173	T	G
rs4727380:77045806:G:C	7	77045806	ENSG00000186088	GSAP	89	ENSG00000186088	GSAP	76940068	77045666	140	protein_coding	C	G	0.357143	0.0186916	G	0.274725	0.0319149	1	49.1733	2.09969e-11	1148	0.000371931	0.530286	7.54111	0.0703194	1.8969e-12	0.64444	3.20284	0.201209	0.00289673	0.484123	6.2382	0.0776062	4.78714e-09	0.141434	0.7559	0.187107	0.45066	ENSG00000186088.15	chr7_77416489_G_C_b38	89	111	134	0.331683	2.71e-18	0.494507	0.0500861	G	C
rs62123197:21052558:T:C	19	21052558	-	CTD-2542C24.3	22335	ENSG00000105750	ZNF85	21106028	21133503	53470	protein_coding	T	C	0.183962	0.00934579	C	0.239362	0	1	50.4339	1.11791e-11	2159	0.000372414	-0.72418	-7.31124	0.0990503	7.27585e-12	-0.858083	-4.25404	0.20171	0.000148805	-0.702116	-5.68657	0.123469	7.11701e-08	-0.241834	-1.00086	0.241627	0.318189	ENSG00000105750.14	chr19_20869752_T_C_b38	-53470	90	103	0.25495	0.0654967	0.165493	0.0892422	T	C
rs1465428:21053006:C:T	19	21053006	-	CTD-2542C24.3	22783	ENSG00000105750	ZNF85	21106028	21133503	53022	protein_coding	C	T	0.183962	0.00934579	T	0.239362	0	1	50.4339	1.11791e-11	2159	0.000372414	-0.72418	-7.31124	0.0990503	7.27585e-12	-0.858083	-4.25404	0.20171	0.000148805	-0.702116	-5.68657	0.123469	7.11701e-08	-0.241834	-1.00086	0.241627	0.318189	ENSG00000105750.14	chr19_20870200_C_T_b38	-53022	90	103	0.25495	0.0654967	0.165493	0.0892422	C	T
rs62123198:21053632:C:T	19	21053632	-	CTD-2542C24.3	23409	ENSG00000105750	ZNF85	21106028	21133503	52396	protein_coding	C	T	0.183962	0.00934579	T	0.239362	0	1	50.4339	1.11791e-11	2159	0.000372414	-0.72418	-7.31124	0.0990503	7.27585e-12	-0.858083	-4.25404	0.20171	0.000148805	-0.702116	-5.68657	0.123469	7.11701e-08	-0.241834	-1.00086	0.241627	0.318189	ENSG00000105750.14	chr19_20870826_C_T_b38	-52396	90	103	0.25495	0.0654967	0.165493	0.0892422	C	T
rs12694427:218945045:G:A	2	218945045	ENSG00000188282	RUFY4	0	ENSG00000261338	AC021016.1	219120042	219122089	174997	lncRNA	G	A	0.495327	0	A	0.392045	0.0638298	1	48.641	2.73988e-11	881	0.000372455	0.497491	6.69505	0.0743072	2.38989e-10	0.639706	4.21308	0.151838	0.000167818	0.484756	5.55797	0.0872182	1.30834e-07	0.0306214	0.172858	0.177148	0.86295	ENSG00000261338.2	chr2_218080322_G_A_b38	-174997	143	181	0.44802	3.79e-11	-0.447128	0.0630057	G	A
rs6510070	19	57961612	ENSG00000268163	AC004076.9	0	ENSG00000268163	AC004076.1	57949338	57988904	0	protein_coding	G	A	0.390476	0.0186916	A	0.456522	0.0212766	1	49.8453	1.50051e-11	1609	0.000372529	-0.50874	-6.98953	0.072786	4.60074e-11	-0.607005	-4.57517	0.132674	5.74738e-05	-0.483661	-5.37709	0.0899484	3.03776e-07	-0.233753	-1.33972	0.174479	0.181961	-	-	-	-	-	-	-	-	-	-	-
rs8044321:77414815:T:C	16	77414815	ENSG00000140873	ADAMTS18	0	ENSG00000140873	ADAMTS18	77281710	77468931	0	protein_coding	T	C	0.25	0.00934579	C	0.446237	0.0106383	1	50.5299	1.06555e-11	3008	0.00037277	-0.646397	-6.97524	0.0926702	4.98837e-11	-0.787176	-4.21874	0.18659	0.000165054	-0.64093	-5.7212	0.112027	6.03268e-08	-0.242023	-1.14109	0.212097	0.25529	ENSG00000140873.15	chr16_77380918_T_C_b38	-54196	87	104	0.257426	8.32e-13	0.722046	0.0928806	T	C
rs2245461:130266088:G:A	9	130266088	ENSG00000148356	LRSAM1	308	ENSG00000196152	ZNF79	130186653	130207651	58437	protein_coding	G	A	0.433962	0.00934579	A	0.357955	0.0638298	1	48.4612	2.99762e-11	807	0.000373264	-0.47774	-6.20904	0.0769426	3.30838e-09	-0.786607	-5.20493	0.151127	8.62935e-06	-0.43826	-4.62276	0.0948047	8.42968e-06	-0.32673	-1.85524	0.176112	0.0651366	ENSG00000196152.10	chr9_127503809_G_A_b38	79435	140	178	0.440594	6.29e-05	-0.311487	0.0758035	G	A
rs56066032:36695601:G:A	5	36695601	ENSG00000250155	CTD-2353F22.1	0	ENSG00000285967	NIPBL-DT	36864527	36876802	168926	lncRNA	G	A	0.480769	0.0280374	A	0.292683	0.12766	0	49.3153	1.95579e-11	1237	0.000373299	0.560452	6.44587	0.0869474	9.33068e-10	0.910433	5.15992	0.176443	9.89023e-06	0.489228	4.76346	0.102704	4.64786e-06	0.489562	2.36015	0.207429	0.0192979	-	-	-	-	-	-	-	-	-	-	-
rs9271326:32582527:C:T	6	32582527	ENSG00000196735	HLA-DQA1	13429	ENSG00000198502	HLA-DRB5	32485130	32498064	84463	protein_coding	C	T	0.273585	0.00934579	T	0.417582	0.0319149	1	50.5251	1.0681e-11	5052	0.000373661	0.632548	7.19816	0.0878764	1.39838e-11	0.544351	2.58756	0.210372	0.0139778	0.673341	6.6204	0.101707	6.8349e-10	-0.154399	-0.765447	0.201711	0.444971	ENSG00000198502.5	chr6_32614750_C_T_b38	84463	103	125	0.309406	0.0002974	-0.332296	0.0898645	C	T
rs4743069:100021451:A:C	9	100021451	ENSG00000254876|ENSG00000197816|ENSG00000255036	RP11-23J9.5|CCDC180|RP11-23J9.4	0	ENSG00000203279	AL590705.1	99962757	100001027	20424	lncRNA	A	C	0.196262	0	C	0.308511	0	1	48.6983	2.66261e-11	911	0.000374277	0.664599	7.00608	0.0948604	4.18905e-11	0.53397	2.21872	0.240666	0.0330864	0.734409	6.61631	0.111	6.98076e-10	-0.207383	-0.892777	0.23229	0.373124	ENSG00000203279.3	chr9_97259169_A_C_b38	20469	75	85	0.210396	1.24e-06	-0.517413	0.102678	A	C
rs4729397:77045882:C:G	7	77045882	ENSG00000273341	RP5-899E9.1	108	ENSG00000186088	GSAP	76940068	77045666	216	protein_coding	G	C	0.357143	0.0186916	C	0.298913	0.0212766	1	49.1572	2.11664e-11	1148	0.000374934	0.525113	7.52135	0.0698163	2.13106e-12	0.626166	3.12013	0.200686	0.00361021	0.483675	6.27869	0.0770343	3.906e-09	0.125414	0.672038	0.186618	0.502389	ENSG00000186088.15	chr7_77416565_C_G_b38	165	117	142	0.351485	9.47e-20	0.509434	0.0489416	C	G
rs9682464:52888485:C:T	3	52888485	ENSG00000248592|ENSG00000213533	TMEM110-MUSTN1|TMEM110	0	ENSG00000243696	AC006254.1	52847298	52869745	18740	protein_coding	C	T	0.266667	0.0186916	T	0.236559	0.0106383	1	48.7038	2.6553e-11	916	0.000375297	-0.517449	-7.1161	0.0727153	2.23896e-11	-0.664712	-3.6135	0.183953	0.000939351	-0.48985	-5.97046	0.0820456	1.80501e-08	-0.0475806	-0.248762	0.19127	0.803818	-	-	-	-	-	-	-	-	-	-	-
rs2276825	3	52886605	ENSG00000248592|ENSG00000213533	TMEM110-MUSTN1|TMEM110	0	ENSG00000243696	AC006254.1	52847298	52869745	16860	protein_coding	T	C	0.266667	0.0186916	C	0.236559	0.0106383	1	48.7038	2.6553e-11	916	0.000375297	-0.517449	-7.1161	0.0727153	2.23896e-11	-0.664712	-3.6135	0.183953	0.000939351	-0.48985	-5.97046	0.0820456	1.80501e-08	-0.0475806	-0.248762	0.19127	0.803818	-	-	-	-	-	-	-	-	-	-	-
rs10901823	10	126488660	ENSG00000165660	FAM175B	1694	ENSG00000203791	EEF1AKMT2	126436718	126480456	8204	protein_coding	G	A	0.574766	0	A	0.228723	0	1	50.1182	1.30908e-11	1858	0.000375301	0.596078	7.0201	0.0849102	3.8688e-11	0.810427	3.70458	0.218764	0.000726928	0.56468	6.03277	0.0936021	1.3291e-08	-0.0190101	-0.105195	0.180713	0.916334	ENSG00000203791.14	chr10_124800091_G_A_b38	8221	141	193	0.477723	9.54e-22	-0.503661	0.0452301	G	A
rs12764880:126486443:T:C	10	126486443	ENSG00000165660	FAM175B	3911	ENSG00000203791	EEF1AKMT2	126436718	126480456	5987	protein_coding	T	C	0.574766	0	C	0.228723	0	1	50.1182	1.30908e-11	1858	0.000375301	0.596078	7.0201	0.0849102	3.8688e-11	0.810427	3.70458	0.218764	0.000726928	0.56468	6.03277	0.0936021	1.3291e-08	-0.0190101	-0.105195	0.180713	0.916334	ENSG00000203791.14	chr10_124797874_T_C_b38	6004	140	192	0.475248	9.13e-22	-0.503377	0.0451762	T	C
rs12218394:126480591:G:C	10	126480591	ENSG00000203791	METTL10	152	ENSG00000203791	EEF1AKMT2	126436718	126480456	135	protein_coding	G	C	0.574766	0	C	0.228723	0	1	50.1182	1.30908e-11	1858	0.000375301	0.596078	7.0201	0.0849102	3.8688e-11	0.810427	3.70458	0.218764	0.000726928	0.56468	6.03277	0.0936021	1.3291e-08	-0.0190101	-0.105195	0.180713	0.916334	ENSG00000203791.14	chr10_124792022_G_C_b38	152	141	192	0.475248	5.6e-23	-0.519335	0.044845	G	C
rs11245365:126482389:G:A	10	126482389	ENSG00000203791	METTL10	1950	ENSG00000203791	EEF1AKMT2	126436718	126480456	1933	protein_coding	G	A	0.574766	0	A	0.228723	0	1	50.1182	1.30908e-11	1858	0.000375301	0.596078	7.0201	0.0849102	3.8688e-11	0.810427	3.70458	0.218764	0.000726928	0.56468	6.03277	0.0936021	1.3291e-08	-0.0190101	-0.105195	0.180713	0.916334	ENSG00000203791.14	chr10_124793820_G_A_b38	1950	141	192	0.475248	5.6e-23	-0.519335	0.044845	G	A
rs15739	17	16229232	ENSG00000108474	PIGL	0	ENSG00000214941	ZSWIM7	15879874	15903031	326201	protein_coding	A	G	0.462264	0.00934579	G	0.155914	0.0106383	1	48.6894	2.67443e-11	910	0.000375525	0.614699	6.37546	0.0964164	1.36343e-09	0.299293	1.23815	0.241727	0.223903	0.704497	6.86705	0.102591	1.88884e-10	-0.514595	-2.49367	0.206361	0.0135109	ENSG00000214941.7	chr17_16325918_A_G_b38	332088	142	190	0.470297	4.62e-07	-0.314663	0.0598824	A	G
rs115984189:83638039:C:T	15	83638039	ENSG00000103942|ENSG00000259805	HOMER2|RP11-382A20.5	0	ENSG00000169612	RAMAC	83654962	83659809	16923	protein_coding	C	T	0.0046729	0	T	0.130435	0.0212766	0	48.6084	2.78494e-11	875	0.000376001	0.81088	7.08037	0.114525	2.7456e-11	0.995026	3.34227	0.29771	0.00198793	0.809428	6.11863	0.132289	8.69283e-09	0.0782795	0.291964	0.268114	0.770638	ENSG00000169612.3	chr15_82969287_C_T_b38	-16920	2	2	0.00495049	0.738923	0.15272	0.457449	C	T
rs506250:77769751:A:G	11	77769751	ENSG00000259112	NDUFC2-KCTD14	0	ENSG00000159063	ALG8	77811982	77850699	42231	protein_coding	G	A	0.295238	0.0186916	A	0.527778	0.0425532	1	49.1216	2.15465e-11	1131	0.000376015	0.534883	6.60429	0.0809903	3.93877e-10	0.569941	3.83058	0.148787	0.000508153	0.561888	5.86927	0.0957339	2.95619e-08	0.0392362	0.20951	0.187276	0.834278	ENSG00000159063.12	chr11_78058705_A_G_b38	-80955	95	117	0.289604	4.94e-13	0.509422	0.0647757	A	G
rs8133205:47599280:C:T	21	47599280	ENSG00000160284	SPATC1L	0	ENSG00000160282	FTCD	47556176	47575493	23787	protein_coding	C	T	0.0990099	0.0560748	T	0.326087	0.0212766	1	50.0106	1.38148e-11	1764	0.000376018	0.57157	7.01817	0.0814415	3.91134e-11	0.46926	2.68301	0.1749	0.0110644	0.610518	6.54309	0.0933072	1.01801e-09	-0.11332	-0.62945	0.180031	0.529823	ENSG00000160282.13	chr21_46179366_C_T_b38	23799	65	71	0.175743	1.04e-11	-0.481975	0.0657649	C	T
rs2696550:44349290:C:G	17	44349290	ENSG00000228696	ARL17B	2860	ENSG00000120071	KANSL1	44107282	44302755	46535	protein_coding	C	G	0.161111	0.158879	G	0.0274725	0.0319149	0	49.9793	1.40321e-11	1739	0.00037652	-0.925767	-6.97194	0.132785	5.08229e-11	-1.18948	-4.28649	0.277495	0.000135257	-0.894821	-5.62186	0.159168	9.67792e-08	-0.235924	-0.803484	0.293626	0.422715	-	-	-	-	-	-	-	-	-	-	-
rs2696551:44349234:C:T	17	44349234	ENSG00000228696	ARL17B	2916	ENSG00000120071	KANSL1	44107282	44302755	46479	protein_coding	C	T	0.161111	0.158879	T	0.0274725	0.0319149	0	49.9793	1.40321e-11	1739	0.00037652	-0.925767	-6.97194	0.132785	5.08229e-11	-1.18948	-4.28649	0.277495	0.000135257	-0.894821	-5.62186	0.159168	9.67792e-08	-0.235924	-0.803484	0.293626	0.422715	-	-	-	-	-	-	-	-	-	-	-
rs3204477	3	10321229	ENSG00000157014|ENSG00000272410	TATDN2|RP11-438J1.1	0	ENSG00000240288	GHRLOS	10327438	10336587	6209	lncRNA	T	G	0.252336	0	G	0.361702	0	1	49.3958	1.87865e-11	1299	0.000376549	-0.436239	-6.30489	0.0691905	1.98901e-09	-0.725509	-4.80499	0.150991	2.88745e-05	-0.402295	-5.12912	0.0784336	9.37786e-07	-0.141434	-0.88505	0.159804	0.377266	ENSG00000240288.7	chr3_10279545_G_T_b38	-8400	91	99	0.24505	3.79e-07	-0.454306	0.0857708	G	T
rs4879759:34207275:C:T	9	34207275	ENSG00000165006	UBAP1	0	ENSG00000164978	NUDT2	34329504	34343709	122229	protein_coding	C	T	0.193396	0.00934579	T	0.198925	0.0106383	1	49.3053	1.96553e-11	1242	0.000376676	-0.513414	-7.01093	0.0732305	4.07538e-11	-0.652035	-4.86652	0.133984	2.39943e-05	-0.456697	-5.06185	0.0902234	1.26601e-06	-0.242394	-1.47889	0.163902	0.140852	ENSG00000164978.17	chr9_34207277_C_T_b38	-122229	56	59	0.14604	3.31e-06	0.372108	0.0772343	C	T
rs1084531:66341710:G:A	3	66341710	ENSG00000144741	SLC25A26	0	ENSG00000144741	SLC25A26	66119285	66438540	0	protein_coding	A	G	0.394231	0.0280374	G	0.182796	0.0106383	1	50.2948	1.19848e-11	2039	0.000377064	-0.494287	-7.0287	0.0703241	3.6843e-11	-0.499405	-2.56443	0.194743	0.0147831	-0.508205	-6.61199	0.0768611	7.13811e-10	0.034857	0.208568	0.167126	0.835013	ENSG00000144741.17	chr3_66291286_G_A_b38	157676	130	160	0.39604	1.57e-09	-0.394375	0.061588	G	A
rs9273106:32612604:A:G	6	32612604	ENSG00000196735	HLA-DQA1	0	ENSG00000198502	HLA-DRB5	32485130	32498064	114540	protein_coding	G	A	0.1	0.11215	A	0.19186	0.0851064	0	50.5049	1.07892e-11	5052	0.000377448	-0.853976	-7.10387	0.120213	2.40095e-11	-0.876789	-3.42055	0.25633	0.00160476	-0.901251	-6.22935	0.144678	5.00428e-09	0.100664	0.394273	0.255316	0.693829	-	-	-	-	-	-	-	-	-	-	-
rs73073505:40310693:C:T	3	40310693	ENSG00000170011	MYRIP	8881	ENSG00000223797	ENTPD3-AS1	40355293	40494820	44600	lncRNA	C	T	0.313084	0	T	0.129032	0.0106383	1	48.8591	2.45689e-11	996	0.000377582	-0.458587	-6.10332	0.0751373	5.7666e-09	-0.739591	-4.32683	0.170931	0.000120094	-0.45979	-5.48977	0.0837539	1.80092e-07	0.0353311	0.207705	0.170102	0.835685	ENSG00000223797.5	chr3_40269202_C_T_b38	-184127	96	120	0.29703	1.81e-07	0.279277	0.0512097	C	T
12:3035930:TGTG:T	12	3035930	-	-	-	ENSG00000078246	TULP3	2986389	3050304	0	protein_coding	T	TGTG	0.613208	0.00934579	TGTG	0.38587	0.0212766	1	49.8178	1.52126e-11	1609	0.000377682	-0.487641	-7.41368	0.0657759	4.00721e-12	-0.294922	-2.04827	0.143986	0.0480923	-0.508595	-6.75443	0.075298	3.40736e-10	0.207389	1.39988	0.148147	0.163206	-	-	-	-	-	-	-	-	-	-	-
rs72660961:25818452:C:T	1	25818452	ENSG00000204178	TMEM57	0	ENSG00000224183	SDHDP6	25620655	25621134	197318	processed_pseudogene	C	T	0.363158	0.11215	T	0.0454545	0.0638298	0	48.9681	2.3266e-11	1053	0.000378021	0.772914	6.80791	0.113532	1.27705e-10	0.891927	4.44026	0.200873	8.58581e-05	0.751185	5.40853	0.138889	2.62719e-07	0.173116	0.790175	0.219086	0.430426	ENSG00000224183.1	chr1_25491961_C_T_b38	197318	130	165	0.408416	6.17e-27	-0.887019	0.0682045	C	T
rs2268747	7	23313462	ENSG00000136235	GPNMB	0	ENSG00000136243	NUPL2	23221446	23240630	72832	protein_coding	A	G	0.439252	0	G	0.396739	0.0212766	1	49.4926	1.78987e-11	1370	0.000378362	0.632581	7.24055	0.0873664	1.09528e-11	0.863788	4.46967	0.193256	7.86799e-05	0.542238	5.43274	0.0998094	2.34841e-07	0.216929	1.00002	0.216924	0.318591	ENSG00000136243.16	chr7_23273843_A_G_b38	92016	114	140	0.346535	2.3e-13	-0.508622	0.0636103	A	G
rs6502056:80070912:C:G	17	80070912	ENSG00000176155	CCDC57	0	ENSG00000176155	CCDC57	80059336	80170706	0	protein_coding	G	C	0.5	0	C	0.451087	0.0212766	1	49.1113	2.16584e-11	1134	0.000378971	0.394487	7.4293	0.0530988	3.65751e-12	0.249338	1.81903	0.137072	0.0774711	0.410331	6.76775	0.0606303	3.17858e-10	-0.145932	-1.11665	0.130687	0.265576	ENSG00000176155.18	chr17_82113036_C_G_b38	-99794	139	178	0.440594	5.93e-13	0.241974	0.0308924	C	G
12:9517254:T:C	12	9517254	-	-	-	ENSG00000284634	AC092821.4	9600891	9810988	83637	lncRNA	T	C	0.425743	0.0560748	C	0.230769	0.0319149	1	50.1368	1.29699e-11	1894	0.000379037	-0.687377	-6.95571	0.0988219	5.57029e-11	-0.957167	-5.27428	0.181478	6.99289e-06	-0.579181	-4.72427	0.122597	5.49271e-06	-0.359345	-1.6696	0.215229	0.0966723	-	-	-	-	-	-	-	-	-	-	-
rs6447377:44780926:G:A	4	44780926	ENSG00000163281	GNPDA2	52314	ENSG00000151806	GUF1	44680437	44702945	77981	protein_coding	G	A	0.565421	0	A	0.317204	0.0106383	1	49.7421	1.57994e-11	1555	0.000379086	0.594082	7.13899	0.0832165	1.96396e-11	0.663046	2.88146	0.230108	0.00671884	0.580525	6.43734	0.0901809	1.74901e-09	0.0121217	0.0645966	0.187653	0.948564	ENSG00000151806.13	chr4_44778909_G_A_b38	100352	135	185	0.457921	0.0320404	0.132832	0.0614231	G	A
rs7019494:106943054:T:C	9	106943054	ENSG00000136824	SMC2	39356	ENSG00000136824	SMC2	106856541	106903700	39354	protein_coding	T	C	0.397196	0	C	0.446237	0.0106383	1	49.815	1.5234e-11	1613	0.000379154	0.487969	6.45441	0.0756023	8.90953e-10	0.2566	1.59846	0.16053	0.118932	0.571093	6.87458	0.083073	1.81545e-10	-0.340831	-1.94415	0.175311	0.0533778	ENSG00000136824.18	chr9_104180773_T_C_b38	86513	123	151	0.373762	1.43e-09	-0.324584	0.0505476	T	C
rs7863548:106962177:G:A	9	106962177	ENSG00000136824	SMC2	58479	ENSG00000136824	SMC2	106856541	106903700	58477	protein_coding	G	A	0.397196	0	A	0.446237	0.0106383	1	49.815	1.5234e-11	1613	0.000379154	0.487969	6.45441	0.0756023	8.90953e-10	0.2566	1.59846	0.16053	0.118932	0.571093	6.87458	0.083073	1.81545e-10	-0.340831	-1.94415	0.175311	0.0533778	ENSG00000136824.18	chr9_104199896_G_A_b38	105636	123	151	0.373762	1.43e-09	-0.324584	0.0505476	G	A
rs200141168:109971705:C:A	6	109971705	ENSG00000155085	AK9	0	ENSG00000155085	AK9	109814059	110012420	0	protein_coding	C	A	0.638095	0.0186916	A	0.290323	0.0106383	1	49.1066	2.17083e-11	1132	0.000379174	0.388789	7.34395	0.05294	6.01708e-12	0.41007	3.43663	0.119323	0.00153536	0.384249	6.10707	0.0629188	9.20628e-09	-0.0546617	-0.46959	0.116403	0.639195	-	-	-	-	-	-	-	-	-	-	-
rs878253:57962264:C:A	19	57962264	ENSG00000268163	AC004076.9	0	ENSG00000268163	AC004076.1	57949338	57988904	0	protein_coding	C	A	0.391509	0.00934579	A	0.494186	0.0851064	1	49.8069	1.52954e-11	1609	0.000379738	-0.514187	-6.83758	0.0752001	1.082e-10	-0.636013	-4.71401	0.13492	3.79428e-05	-0.489509	-5.25215	0.0932017	5.38263e-07	-0.2638	-1.47938	0.178318	0.140721	-	-	-	-	-	-	-	-	-	-	-
rs4077513:57962255:A:AC	19	57962255	-	-	-	ENSG00000268163	AC004076.1	57949338	57988904	0	protein_coding	A	AC	0.391509	0.00934579	AC	0.494186	0.0851064	1	49.8069	1.52954e-11	1609	0.000379738	-0.514187	-6.83758	0.0752001	1.082e-10	-0.636013	-4.71401	0.13492	3.79428e-05	-0.489509	-5.25215	0.0932017	5.38263e-07	-0.2638	-1.47938	0.178318	0.140721	-	-	-	-	-	-	-	-	-	-	-
rs74418846:57962249:A:C	19	57962249	ENSG00000268163	AC004076.9	0	ENSG00000268163	AC004076.1	57949338	57988904	0	protein_coding	A	C	0.391509	0.00934579	C	0.494186	0.0851064	1	49.8069	1.52954e-11	1609	0.000379738	-0.514187	-6.83758	0.0752001	1.082e-10	-0.636013	-4.71401	0.13492	3.79428e-05	-0.489509	-5.25215	0.0932017	5.38263e-07	-0.2638	-1.47938	0.178318	0.140721	-	-	-	-	-	-	-	-	-	-	-
rs9268246:32294549:A:T	6	32294549	ENSG00000204296	C6orf10	0	ENSG00000244731	C4A	31949834	31970458	324091	protein_coding	A	T	0.154206	0	T	0.11828	0.0106383	1	50.491	1.0865e-11	2367	0.000380098	0.58024	7.05618	0.0822314	3.15137e-11	0.568524	2.92568	0.194322	0.00599843	0.616077	6.47544	0.0951406	1.43987e-09	0.0378247	0.192415	0.196579	0.847626	ENSG00000244731.7	chr6_32326772_A_T_b38	344748	55	59	0.14604	0.00057596	-0.334404	0.095212	A	T
rs9268245:32293941:G:C	6	32293941	ENSG00000204296|ENSG00000237285	C6orf10|HNRNPA1P2	0	ENSG00000244731	C4A	31949834	31970458	323483	protein_coding	G	C	0.154206	0	C	0.11828	0.0106383	1	50.491	1.0865e-11	2367	0.000380098	0.58024	7.05618	0.0822314	3.15137e-11	0.568524	2.92568	0.194322	0.00599843	0.616077	6.47544	0.0951406	1.43987e-09	0.0378247	0.192415	0.196579	0.847626	ENSG00000244731.7	chr6_32326164_G_C_b38	344140	55	59	0.14604	0.00057596	-0.334404	0.095212	G	C
rs5875357:32299524:CA:C	6	32299524	-	-	-	ENSG00000244731	C4A	31949834	31970458	329066	protein_coding	CA	C	0.154206	0	C	0.11828	0.0106383	1	50.491	1.0865e-11	2367	0.000380098	0.58024	7.05618	0.0822314	3.15137e-11	0.568524	2.92568	0.194322	0.00599843	0.616077	6.47544	0.0951406	1.43987e-09	0.0378247	0.192415	0.196579	0.847626	-	-	-	-	-	-	-	-	-	-	-
rs7696649:120322177:G:A	4	120322177	ENSG00000249244	RP11-548H18.2	5687	ENSG00000283050	GTF2IP12	120326678	120375793	4501	transcribed_unprocessed_pseudogene	G	A	0.254808	0.0280374	A	0.252688	0.0106383	1	49.6291	1.67181e-11	1475	0.000380491	-0.460559	-6.54935	0.0703213	5.31935e-10	-0.55695	-3.59117	0.155089	0.000999937	-0.500467	-6.06074	0.0825752	1.15783e-08	0.0956043	0.585476	0.163293	0.558934	ENSG00000283050.1	chr4_119401022_G_A_b38	-53616	96	108	0.267327	6.83e-21	-0.640799	0.0591939	G	A
rs199601693:66175966:C:CA	7	66175966	-	-	-	ENSG00000272831	AC027644.3	66204816	66205372	28850	lncRNA	C	CA	0.0700935	0	CA	0.0284091	0.0638298	0	48.2203	3.38143e-11	730	0.000380881	-1.23346	-6.39334	0.192929	1.23853e-09	-1.30847	-3.67361	0.356182	0.000793323	-1.33476	-5.89278	0.226507	2.63712e-08	0.139416	0.323822	0.430531	0.746434	-	-	-	-	-	-	-	-	-	-	-
rs2577429:128311341:A:G	5	128311341	ENSG00000113396	SLC27A6	0	ENSG00000113396	SLC27A6	127873706	128369335	0	protein_coding	A	G	0.308411	0	G	0.172043	0.0106383	1	50.3285	1.17841e-11	2095	0.000380932	0.590854	7.29806	0.0809604	7.85362e-12	0.487918	2.7362	0.17832	0.00969599	0.61086	6.54536	0.0933271	1.00619e-09	-0.175491	-0.861834	0.203625	0.389883	ENSG00000113396.12	chr5_128975648_A_G_b38	130068	110	131	0.324257	8.51e-12	-0.64363	0.0873913	A	G
rs34834747:128311196:AC:A	5	128311196	-	-	-	ENSG00000113396	SLC27A6	127873706	128369335	0	protein_coding	AC	A	0.308411	0	A	0.172043	0.0106383	1	50.3285	1.17841e-11	2095	0.000380932	0.590854	7.29806	0.0809604	7.85362e-12	0.487918	2.7362	0.17832	0.00969599	0.61086	6.54536	0.0933271	1.00619e-09	-0.175491	-0.861834	0.203625	0.389883	-	-	-	-	-	-	-	-	-	-	-
rs2577426:128312203:G:A	5	128312203	ENSG00000113396	SLC27A6	0	ENSG00000113396	SLC27A6	127873706	128369335	0	protein_coding	G	A	0.308411	0	A	0.172043	0.0106383	1	50.3285	1.17841e-11	2095	0.000380932	0.590854	7.29806	0.0809604	7.85362e-12	0.487918	2.7362	0.17832	0.00969599	0.61086	6.54536	0.0933271	1.00619e-09	-0.175491	-0.861834	0.203625	0.389883	ENSG00000113396.12	chr5_128976510_G_A_b38	130930	110	131	0.324257	8.51e-12	-0.64363	0.0873913	G	A
rs2577428:128311761:T:C	5	128311761	ENSG00000113396	SLC27A6	0	ENSG00000113396	SLC27A6	127873706	128369335	0	protein_coding	T	C	0.308411	0	C	0.172043	0.0106383	1	50.3285	1.17841e-11	2095	0.000380932	0.590854	7.29806	0.0809604	7.85362e-12	0.487918	2.7362	0.17832	0.00969599	0.61086	6.54536	0.0933271	1.00619e-09	-0.175491	-0.861834	0.203625	0.389883	ENSG00000113396.12	chr5_128976068_T_C_b38	130488	109	130	0.321782	1.52e-11	-0.637676	0.0878134	T	C
rs7721631:54590486:A:G	5	54590486	ENSG00000251307|ENSG00000067248	RP11-506H20.1|DHX29	0	ENSG00000152669	CCNO	54526980	54529436	61050	protein_coding	A	G	0.303738	0	G	0.611702	0	1	49.321	1.95025e-11	1266	0.00038097	0.464339	7.25852	0.0639715	9.87303e-12	0.367654	2.31487	0.158823	0.0266072	0.489994	6.63041	0.073901	6.49001e-10	0.0838194	0.580642	0.144357	0.562181	ENSG00000152669.8	chr5_55294658_A_G_b38	60978	115	131	0.324257	0.102872	-0.0791895	0.0482759	A	G
rs7730986	5	54576263	ENSG00000251307|ENSG00000067248	RP11-506H20.1|DHX29	0	ENSG00000152669	CCNO	54526980	54529436	46827	protein_coding	C	T	0.303738	0	T	0.611702	0	1	49.321	1.95025e-11	1266	0.00038097	0.464339	7.25852	0.0639715	9.87303e-12	0.367654	2.31487	0.158823	0.0266072	0.489994	6.63041	0.073901	6.49001e-10	0.0838194	0.580642	0.144357	0.562181	ENSG00000152669.8	chr5_55280435_C_T_b38	46755	115	131	0.324257	0.102872	-0.0791895	0.0482759	C	T
rs1727142:99816179:T:C	7	99816179	ENSG00000066923|ENSG00000239521|ENSG00000160844|ENSG00000213413	STAG3|GATS|PVRIG	0	ENSG00000239521	CASTOR3	99798276	99869855	0	protein_coding	C	T	0.268868	0.00934579	T	0.205128	0.170213	0	48.2266	3.37076e-11	733	0.00038124	-0.404603	-5.76986	0.0701235	3.19758e-08	-0.701892	-5.1747	0.135639	9.45705e-06	-0.382742	-4.63131	0.0826422	8.13292e-06	-0.256583	-1.37978	0.185958	0.1693	ENSG00000239521.7	chr7_100218556_T_C_b38	-53662	90	108	0.267327	0.0778955	-0.0998895	0.0562987	T	C
rs72006639:114527435:GGT:G	2	114527435	-	-	-	ENSG00000240356	RPL23AP7	114368079	114384667	142768	transcribed_processed_pseudogene	G	GGT	0.273585	0.00934579	GGT	0.320652	0.0212766	1	48.9215	2.38136e-11	1039	0.000381774	0.580842	6.43953	0.0901995	9.65598e-10	0.826679	3.99704	0.206823	0.000314885	0.587667	5.73979	0.102385	5.519e-08	0.263266	1.23544	0.213095	0.218217	-	-	-	-	-	-	-	-	-	-	-
rs9469835:34611001:A:G	6	34611001	ENSG00000196821	C6orf106	0	ENSG00000065060	UHRF1BP1	34759792	34850915	148791	protein_coding	G	A	0.663462	0.0280374	A	0.327778	0.0425532	1	48.6664	2.70531e-11	915	0.000381948	0.482927	7.16752	0.0673771	1.66761e-11	0.578095	4.14747	0.139385	0.000203342	0.464162	5.60936	0.0827477	1.02679e-07	0.0731988	0.473783	0.154499	0.636208	ENSG00000065060.16	chr6_34643224_A_G_b38	-148791	131	160	0.39604	1.02e-06	0.286428	0.0563616	A	G
rs34325536:144530633:TAA:T	4	144530633	-	-	-	ENSG00000251600	AC107223.1	144480610	145264902	0	lncRNA	TAA	T	0.147619	0.0186916	T	0.0824176	0.0319149	1	49.8138	1.52432e-11	1625	0.000382204	-0.957592	-7.37699	0.129808	4.96412e-12	-1.3856	-4.239	0.32687	0.000155527	-0.814576	-5.64311	0.144349	8.75101e-08	-0.856919	-2.41269	0.355172	0.016801	-	-	-	-	-	-	-	-	-	-	-
rs79898468:40785623:G:A	17	40785623	ENSG00000267189	ATP5LP7	14229	ENSG00000037042	TUBG2	40811302	40819024	25679	protein_coding	G	A	0.400943	0.00934579	A	0.132979	0	1	47.9313	3.90707e-11	634	0.000382214	-0.655967	-7.07874	0.0926672	2.77134e-11	-0.620476	-2.34873	0.264175	0.0246128	-0.632899	-6.51266	0.0971798	1.19008e-09	0.0833669	0.398828	0.20903	0.690475	ENSG00000037042.8	chr17_42633605_G_A_b38	-25700	113	144	0.356436	9.71e-16	0.414825	0.0465248	G	A
rs6847248:120225955:A:G	4	120225955	ENSG00000164096	C4orf3	355	ENSG00000245958	AC093752.1	120375946	120473180	149991	transcribed_unprocessed_pseudogene	A	G	0.331776	0	G	0.0744681	0	1	49.7109	1.60474e-11	1544	0.000382312	0.553965	7.39569	0.0749037	4.45107e-12	0.484842	2.53854	0.190992	0.0157346	0.530611	6.57775	0.0806676	8.51743e-10	-0.0278558	-0.172839	0.161166	0.862965	ENSG00000245958.6	chr4_119304800_A_G_b38	-149991	86	99	0.24505	2.15e-30	-0.873467	0.0612845	A	G
rs66512023:725877:G:GC	11	725877	-	-	-	ENSG00000255284	AP006621.3	777578	784297	51701	lncRNA	G	GC	0.520202	0.0747664	GC	0.224719	0.0531915	1	48.9379	2.36198e-11	1050	0.000382676	-0.657566	-7.55558	0.0870306	1.74174e-12	-0.597716	-2.79333	0.21398	0.0084023	-0.655153	-6.41367	0.102149	1.97302e-09	0.113695	0.600551	0.189318	0.548866	-	-	-	-	-	-	-	-	-	-	-
12:57233350:C:G	12	57233350	-	-	-	ENSG00000025423	HSD17B6	57145945	57181574	51776	protein_coding	C	G	0.107843	0.046729	G	0.188889	0.0425532	1	48.4034	3.08563e-11	804	0.000382794	-0.779773	-7.1745	0.108687	1.60213e-11	-1.16223	-3.96727	0.292955	0.000343168	-0.677505	-5.71525	0.118543	6.20663e-08	-0.542143	-2.11963	0.255773	0.0353567	-	-	-	-	-	-	-	-	-	-	-
rs6671786:104329033:C:T	1	104329033	-	AMY1C	27721	ENSG00000240038	AMY2B	104096437	104122156	206877	protein_coding	C	T	0	0	T	0.140449	0.0531915	0	48.3922	3.10297e-11	800	0.000383031	-0.845882	-5.45835	0.15497	1.49643e-07	-1.22423	-5.65723	0.2164	2.18576e-06	-0.767266	-4.04819	0.189533	8.44842e-05	-0.35068	-1.09069	0.321521	0.276812	ENSG00000240038.6	chr1_103786411_C_T_b38	224654	5	5	0.0123762	0.0936658	0.310007	0.18384	C	T
rs11287675:24256692:AT:A	22	24256692	-	-	-	ENSG00000099977	DDT	24313554	24322019	56862	protein_coding	AT	A	0.608491	0.00934579	A	0.401099	0.0319149	1	49.0398	2.24457e-11	1106	0.000383049	-0.397702	-7.11806	0.0558722	2.214e-11	-0.390232	-3.02369	0.129058	0.00465238	-0.408504	-6.31642	0.0646734	3.22971e-09	-0.103476	-0.790777	0.130853	0.430076	-	-	-	-	-	-	-	-	-	-	-
rs74390346:44356410:T:C	17	44356410	ENSG00000228696	ARL17B	0	ENSG00000238083	LRRC37A2	44588877	44633016	232467	protein_coding	T	C	0.16	0.0654206	C	0.0222222	0.0425532	0	49.1429	2.13186e-11	1165	0.000383223	-1.07298	-7.15802	0.1499	1.76104e-11	-1.23792	-2.91918	0.424064	0.00609958	-1.03443	-6.37348	0.162302	2.4198e-09	-0.0227545	-0.0602341	0.377768	0.952034	-	-	-	-	-	-	-	-	-	-	-
17:44356394:T:G	17	44356394	-	-	-	ENSG00000238083	LRRC37A2	44588877	44633016	232483	protein_coding	T	G	0.16	0.0654206	G	0.0222222	0.0425532	0	49.1429	2.13186e-11	1165	0.000383223	-1.07298	-7.15802	0.1499	1.76104e-11	-1.23792	-2.91918	0.424064	0.00609958	-1.03443	-6.37348	0.162302	2.4198e-09	-0.0227545	-0.0602341	0.377768	0.952034	-	-	-	-	-	-	-	-	-	-	-
rs76167437:44356436:T:C	17	44356436	ENSG00000228696	ARL17B	0	ENSG00000238083	LRRC37A2	44588877	44633016	232441	protein_coding	T	C	0.16	0.0654206	C	0.0222222	0.0425532	0	49.1429	2.13186e-11	1165	0.000383223	-1.07298	-7.15802	0.1499	1.76104e-11	-1.23792	-2.91918	0.424064	0.00609958	-1.03443	-6.37348	0.162302	2.4198e-09	-0.0227545	-0.0602341	0.377768	0.952034	-	-	-	-	-	-	-	-	-	-	-
rs9748518:12979220:T:C	18	12979220	ENSG00000085415	SEH1L	0	ENSG00000101639	CEP192	12991361	13125051	12141	protein_coding	C	T	0.306604	0.00934579	T	0.0967742	0.0106383	1	49.8148	1.52357e-11	1631	0.000383427	-0.457842	-7.53859	0.0607332	1.92529e-12	-0.217321	-1.31542	0.16521	0.196921	-0.473544	-6.93429	0.0682902	1.32518e-10	0.265208	1.67298	0.158525	0.0960041	ENSG00000101639.18	chr18_12979221_T_C_b38	-12141	111	140	0.346535	3.81e-42	-0.831971	0.0446406	T	C
rs2977835:145622923:T:C	8	145622923	ENSG00000071894	CPSF1	0	ENSG00000071894	CPSF1	145618444	145634719	0	protein_coding	T	C	0.457143	0.0186916	C	0.416667	0.0425532	1	47.5148	4.81152e-11	517	0.00038383	0.450907	6.42037	0.0702307	1.07078e-09	0.593183	4.69222	0.126418	4.05033e-05	0.430351	5.04955	0.0852257	1.33706e-06	0.122611	0.715952	0.171257	0.474914	ENSG00000071894.16	chr8_144397708_C_T_b38	-11641	120	147	0.363861	1.25e-37	0.771876	0.0456275	C	T
rs221658:105550025:C:A	6	105550025	ENSG00000112276	BVES	0	ENSG00000132429	POPDC3	105605775	105627889	55750	protein_coding	A	C	0.0420561	0	C	0.141304	0.0212766	0	49.0942	2.18435e-11	1139	0.000383894	-0.870301	-6.47058	0.134501	8.16303e-10	-0.974573	-2.95566	0.329731	0.00555204	-0.98912	-6.35282	0.155698	2.68689e-09	0.268898	0.882081	0.304844	0.378865	ENSG00000132429.9	chr6_105102150_C_A_b38	-77845	17	17	0.0420792	2.86e-07	-0.975021	0.181991	C	A
rs28815239:56965942:T:C	19	56965942	ENSG00000198046	ZNF667	0	ENSG00000166770	ZNF667-AS1	56988619	57015731	22677	lncRNA	T	C	0.211538	0.0280374	C	0.155914	0.0106383	1	49.8601	1.48943e-11	1671	0.000384029	-0.639024	-7.57898	0.0843153	1.51695e-12	-0.572562	-3.55383	0.161111	0.0011098	-0.637258	-6.10167	0.10444	9.45578e-09	-0.117243	-0.58708	0.199705	0.557858	ENSG00000166770.10	chr19_56454573_T_C_b38	-22677	79	85	0.210396	1.54e-06	-0.354416	0.0710251	T	C
rs34603005:9551892:AT:A	19	9551892	-	-	-	ENSG00000174652	ZNF266	9523137	9546247	5645	protein_coding	A	AT	0.451456	0.0373832	AT	0.320513	0.170213	0	49.2565	2.01412e-11	1236	0.000384123	0.608737	7.60502	0.0800441	1.30042e-12	0.510833	2.49057	0.205107	0.0176479	0.592679	6.56152	0.0903265	9.25951e-10	-0.0242137	-0.126666	0.191163	0.899341	-	-	-	-	-	-	-	-	-	-	-
rs7673299:39110758:G:A	4	39110758	ENSG00000109790	KLHL5	0	ENSG00000249685	AC079921.2	39135533	39137228	24775	lncRNA	G	A	0.584112	0	A	0.387097	0.0106383	1	49.6028	1.69389e-11	1471	0.000384472	-0.589667	-7.43369	0.0793235	3.56469e-12	-0.569166	-2.43951	0.233311	0.0199158	-0.60123	-6.60693	0.0909998	7.32708e-10	0.0926051	0.487728	0.18987	0.626314	ENSG00000249685.1	chr4_39109138_G_A_b38	-24775	136	168	0.415842	5.91e-07	0.416388	0.0800583	G	A
rs375811360:73870324:C:G	2	73870324	-	-	-	ENSG00000163016	ALMS1P1	73868210	73924636	0	transcribed_unprocessed_pseudogene	C	G	0.238318	0	G	0.573864	0.0638298	1	48.7298	2.62093e-11	951	0.000384594	-0.374169	-6.62374	0.0564891	3.54004e-10	-0.518161	-4.27302	0.121263	0.000140727	-0.34941	-5.52007	0.0632981	1.56306e-07	-0.0893038	-0.699164	0.12773	0.485319	-	-	-	-	-	-	-	-	-	-	-
rs2402907:128274128:T:G	7	128274128	ENSG00000242588	RP11-274B21.1	4616	ENSG00000242588	AC108010.1	128214805	128266527	7601	lncRNA	T	G	0.266355	0	G	0.123656	0.0106383	1	49.6372	1.66505e-11	1497	0.000384605	-0.439587	-7.07767	0.062109	2.78827e-11	-0.256134	-1.54102	0.166211	0.132306	-0.463713	-6.87477	0.0674514	1.81371e-10	0.13847	1.01375	0.136592	0.312011	-	-	-	-	-	-	-	-	-	-	-
rs7554456:89344649:C:T	1	89344649	ENSG00000137947	GTF2B	0	ENSG00000137944	KYAT3	89401456	89458636	56807	protein_coding	C	T	0.353774	0.00934579	T	0.0744681	0	1	49.369	1.904e-11	1311	0.000385154	0.716583	7.47393	0.0958777	2.81599e-12	0.739643	3.06593	0.241246	0.00416511	0.676984	6.32211	0.107082	3.13822e-09	0.216763	1.12637	0.192445	0.261454	ENSG00000137944.17	chr1_88878966_C_T_b38	-109389	128	158	0.391089	8.68e-14	-0.572966	0.070192	C	T
rs7259314:57974503:G:A	19	57974503	ENSG00000268163	AC004076.9	0	ENSG00000178201	VN1R1	57966158	57968510	5993	protein_coding	G	A	0.331776	0	A	0.138298	0	1	49.7175	1.5995e-11	1561	0.000385259	-0.643214	-7.12924	0.0902219	2.0768e-11	-0.695572	-3.28526	0.211725	0.00232053	-0.635506	-6.23895	0.101861	4.76906e-09	0.016297	0.0776824	0.20979	0.938164	ENSG00000178201.4	chr19_57463135_G_A_b38	5993	101	120	0.29703	0.00876223	0.207915	0.0783582	G	A
rs8102820:57991667:A:T	19	57991667	ENSG00000268266	AC003005.2	0	ENSG00000178201	VN1R1	57966158	57968510	23157	protein_coding	A	T	0.331776	0	T	0.138298	0	1	49.7175	1.5995e-11	1561	0.000385259	-0.643214	-7.12924	0.0902219	2.0768e-11	-0.695572	-3.28526	0.211725	0.00232053	-0.635506	-6.23895	0.101861	4.76906e-09	0.016297	0.0776824	0.20979	0.938164	ENSG00000178201.4	chr19_57480299_A_T_b38	23157	101	120	0.29703	0.00876223	0.207915	0.0783582	A	T
rs12977381	19	57984190	ENSG00000268163|ENSG00000197128	AC004076.9|ZNF772	0	ENSG00000178201	VN1R1	57966158	57968510	15680	protein_coding	C	A	0.331776	0	A	0.138298	0	1	49.7175	1.5995e-11	1561	0.000385259	-0.643214	-7.12924	0.0902219	2.0768e-11	-0.695572	-3.28526	0.211725	0.00232053	-0.635506	-6.23895	0.101861	4.76906e-09	0.016297	0.0776824	0.20979	0.938164	ENSG00000178201.4	chr19_57472822_C_A_b38	15680	101	120	0.29703	0.00876223	0.207915	0.0783582	C	A
rs34416604:57979982:G:A	19	57979982	ENSG00000268163|ENSG00000197128	AC004076.9|ZNF772	0	ENSG00000178201	VN1R1	57966158	57968510	11472	protein_coding	G	A	0.331776	0	A	0.138298	0	1	49.7175	1.5995e-11	1561	0.000385259	-0.643214	-7.12924	0.0902219	2.0768e-11	-0.695572	-3.28526	0.211725	0.00232053	-0.635506	-6.23895	0.101861	4.76906e-09	0.016297	0.0776824	0.20979	0.938164	ENSG00000178201.4	chr19_57468614_G_A_b38	11472	101	120	0.29703	0.00876223	0.207915	0.0783582	G	A
rs2074065:57987895:C:T	19	57987895	ENSG00000268163|ENSG00000197128	AC004076.9|ZNF772	0	ENSG00000178201	VN1R1	57966158	57968510	19385	protein_coding	C	T	0.331776	0	T	0.138298	0	1	49.7175	1.5995e-11	1561	0.000385259	-0.643214	-7.12924	0.0902219	2.0768e-11	-0.695572	-3.28526	0.211725	0.00232053	-0.635506	-6.23895	0.101861	4.76906e-09	0.016297	0.0776824	0.20979	0.938164	ENSG00000178201.4	chr19_57476527_C_T_b38	19385	101	120	0.29703	0.00876223	0.207915	0.0783582	C	T
rs35784795:57990094:G:A	19	57990094	ENSG00000268266	AC003005.2	0	ENSG00000178201	VN1R1	57966158	57968510	21584	protein_coding	G	A	0.331776	0	A	0.138298	0	1	49.7175	1.5995e-11	1561	0.000385259	-0.643214	-7.12924	0.0902219	2.0768e-11	-0.695572	-3.28526	0.211725	0.00232053	-0.635506	-6.23895	0.101861	4.76906e-09	0.016297	0.0776824	0.20979	0.938164	ENSG00000178201.4	chr19_57478726_G_A_b38	21584	101	120	0.29703	0.00876223	0.207915	0.0783582	G	A
rs35273075:57988199:C:G	19	57988199	ENSG00000268163|ENSG00000197128	AC004076.9|ZNF772	0	ENSG00000178201	VN1R1	57966158	57968510	19689	protein_coding	C	G	0.331776	0	G	0.138298	0	1	49.7175	1.5995e-11	1561	0.000385259	-0.643214	-7.12924	0.0902219	2.0768e-11	-0.695572	-3.28526	0.211725	0.00232053	-0.635506	-6.23895	0.101861	4.76906e-09	0.016297	0.0776824	0.20979	0.938164	ENSG00000178201.4	chr19_57476831_C_G_b38	19689	101	120	0.29703	0.00876223	0.207915	0.0783582	C	G
rs12975944:57996111:T:C	19	57996111	ENSG00000268266	AC003005.2	1747	ENSG00000178201	VN1R1	57966158	57968510	27601	protein_coding	T	C	0.331776	0	C	0.138298	0	1	49.7175	1.5995e-11	1561	0.000385259	-0.643214	-7.12924	0.0902219	2.0768e-11	-0.695572	-3.28526	0.211725	0.00232053	-0.635506	-6.23895	0.101861	4.76906e-09	0.016297	0.0776824	0.20979	0.938164	ENSG00000178201.4	chr19_57484743_T_C_b38	27601	101	121	0.299505	0.0113392	0.198475	0.0774885	T	C
rs56278798:57981687:C:T	19	57981687	ENSG00000268163|ENSG00000197128	AC004076.9|ZNF772	0	ENSG00000178201	VN1R1	57966158	57968510	13177	protein_coding	C	T	0.331776	0	T	0.138298	0	1	49.7175	1.5995e-11	1561	0.000385259	-0.643214	-7.12924	0.0902219	2.0768e-11	-0.695572	-3.28526	0.211725	0.00232053	-0.635506	-6.23895	0.101861	4.76906e-09	0.016297	0.0776824	0.20979	0.938164	ENSG00000178201.4	chr19_57470319_C_T_b38	13177	101	120	0.29703	0.00876223	0.207915	0.0783582	C	T
rs34783912:57975213:G:A	19	57975213	ENSG00000268163	AC004076.9	0	ENSG00000178201	VN1R1	57966158	57968510	6703	protein_coding	G	A	0.331776	0	A	0.138298	0	1	49.7175	1.5995e-11	1561	0.000385259	-0.643214	-7.12924	0.0902219	2.0768e-11	-0.695572	-3.28526	0.211725	0.00232053	-0.635506	-6.23895	0.101861	4.76906e-09	0.016297	0.0776824	0.20979	0.938164	ENSG00000178201.4	chr19_57463845_G_A_b38	6703	101	120	0.29703	0.00876223	0.207915	0.0783582	G	A
rs221660:105551350:A:C	6	105551350	ENSG00000112276	BVES	0	ENSG00000132429	POPDC3	105605775	105627889	54425	protein_coding	C	A	0.0428571	0.0186916	A	0.145161	0.0106383	0	49.0836	2.19595e-11	1139	0.000385933	-0.861834	-6.43944	0.133837	9.66032e-10	-0.974573	-2.95566	0.329731	0.00555204	-0.982886	-6.35198	0.154737	2.69825e-09	0.255374	0.838713	0.304483	0.402701	-	-	-	-	-	-	-	-	-	-	-
rs11872553	18	19320823	ENSG00000101752	MIB1	0	ENSG00000101752	MIB1	19284918	19450918	0	protein_coding	G	A	0.0841121	0	A	0.360215	0.0106383	1	48.3325	3.1969e-11	783	0.00038624	0.501752	7.38904	0.0679049	4.62732e-12	0.566827	4.07059	0.139249	0.000254408	0.434281	5.63585	0.0770569	9.05743e-08	0.25952	1.89871	0.136682	0.0591419	ENSG00000101752.11	chr18_21740862_G_A_b38	35905	41	41	0.101485	0.463887	0.0498481	0.0678943	G	A
rs1367296:39068515:C:T	4	39068515	ENSG00000109790	KLHL5	0	ENSG00000249685	AC079921.2	39135533	39137228	67018	lncRNA	C	T	0.542453	0.00934579	T	0.274725	0.0319149	1	49.592	1.70309e-11	1471	0.00038656	-0.620128	-7.39721	0.0838326	4.41188e-12	-0.666147	-2.89495	0.230106	0.00649078	-0.625671	-6.4196	0.0974627	1.9144e-09	0.0455618	0.240881	0.189146	0.809911	ENSG00000249685.1	chr4_39066895_C_T_b38	-67018	154	189	0.467822	1.74e-06	0.438693	0.0883811	C	T
rs11728730:120275003:T:C	4	120275003	ENSG00000250412	KLHL2P1	0	ENSG00000245958	AC093752.1	120375946	120473180	100943	transcribed_unprocessed_pseudogene	T	C	0.330189	0.00934579	C	0.0744681	0	1	49.6874	1.62378e-11	1544	0.000386849	0.554026	7.38382	0.0750325	4.77039e-12	0.484842	2.53854	0.190992	0.0157346	0.531093	6.57595	0.0807629	8.5965e-10	-0.0280755	-0.174046	0.16131	0.862017	ENSG00000245958.6	chr4_119353848_T_C_b38	-100943	86	99	0.24505	2.15e-30	-0.873467	0.0612845	T	C
rs7387879:144329297:T:C	8	144329297	ENSG00000181638|ENSG00000264668	ZFP41	0	ENSG00000253716	MINCR	144362331	144363860	33034	lncRNA	T	C	0.462617	0	C	0.306818	0.0638298	1	49.7941	1.5394e-11	1629	0.000386935	0.463522	6.91182	0.0670622	7.13398e-11	0.58279	4.28747	0.135929	0.000134868	0.444747	5.60462	0.0793536	1.05007e-07	0.138814	0.906525	0.153128	0.365824	ENSG00000253716.5	chr8_143247127_T_C_b38	-34563	139	168	0.415842	6.5e-23	-0.658204	0.0569519	T	C
12:75710004:C:T	12	75710004	-	-	-	ENSG00000180481	GLIPR1L2	75784869	75826468	74865	protein_coding	C	T	0.364486	0	T	0.0430108	0.0106383	0	49.272	1.99861e-11	1255	0.000387025	0.792377	7.20624	0.109957	1.33486e-11	0.996893	3.54237	0.28142	0.00114577	0.750308	6.06	0.123813	1.16208e-08	-0.105575	-0.397487	0.265607	0.691461	-	-	-	-	-	-	-	-	-	-	-
12:75721665:A:G	12	75721665	-	-	-	ENSG00000180481	GLIPR1L2	75784869	75826468	63204	protein_coding	A	G	0.364486	0	G	0.0430108	0.0106383	0	49.272	1.99861e-11	1255	0.000387025	0.792377	7.20624	0.109957	1.33486e-11	0.996893	3.54237	0.28142	0.00114577	0.750308	6.06	0.123813	1.16208e-08	-0.105575	-0.397487	0.265607	0.691461	-	-	-	-	-	-	-	-	-	-	-
rs7685468:39118269:G:A	4	39118269	ENSG00000109790|ENSG00000249207	KLHL5|RP11-360F5.1	0	ENSG00000249685	AC079921.2	39135533	39137228	17264	lncRNA	G	A	0.584112	0	A	0.388298	0	1	49.5838	1.71006e-11	1471	0.000388142	-0.589563	-7.43242	0.0793232	3.59127e-12	-0.569166	-2.43951	0.233311	0.0199158	-0.601097	-6.6055	0.0909995	7.38168e-10	0.0925011	0.487163	0.189877	0.626713	ENSG00000249685.1	chr4_39116649_G_A_b38	-17264	136	168	0.415842	5.91e-07	0.416388	0.0800583	G	A
rs6564298	16	76010598	-	RNA5SP430	115543	ENSG00000152910	CNTNAP4	76311176	76594654	300578	protein_coding	C	T	0.404762	0.0186916	T	0.418478	0.0212766	1	50.4444	1.11207e-11	2337	0.000389044	-0.241444	-5.73594	0.0420933	3.79313e-08	-0.343864	-5.43205	0.0633028	4.3321e-06	-0.233064	-4.57573	0.0509349	1.0259e-05	-0.135103	-1.34759	0.100255	0.179422	ENSG00000152910.18	chr16_75976700_C_T_b38	-300578	123	148	0.366337	3.36e-05	0.174248	0.0408363	C	T
rs9306470	22	44240162	ENSG00000130540	SULT4A1	0	ENSG00000130540	SULT4A1	44220389	44258393	0	protein_coding	T	C	0.216981	0.00934579	C	0.301075	0.0106383	1	50.0701	1.34096e-11	1881	0.000389197	-0.266277	-7.02767	0.0378898	3.70604e-11	-0.0406836	-0.564003	0.0721336	0.576349	-0.304447	-7.05351	0.0431624	7.04224e-11	0.255717	2.79717	0.0914198	0.00569446	ENSG00000130540.13	chr22_43844282_T_C_b38	-18221	85	98	0.242574	6.2e-11	0.195475	0.0278973	T	C
rs3848638	19	1383649	ENSG00000115286	NDUFS7	0	ENSG00000280486	AC005329.3	1385472	1389664	1823	lncRNA	G	T	0.463158	0.11215	T	0.291209	0.0319149	0	48.058	3.66717e-11	688	0.000389301	0.394709	6.88887	0.0572966	8.11639e-11	0.430839	3.49015	0.123444	0.00132448	0.406793	5.98973	0.0679151	1.6423e-08	0.0153744	0.115376	0.133254	0.908271	ENSG00000280486.1	chr19_1383650_G_T_b38	-6001	148	199	0.492574	7.09e-05	-0.219499	0.0538195	G	T
rs3924178	4	26843494	ENSG00000109689	STIM2	15806	ENSG00000240005	STIM2-AS1	26861428	26862254	17934	lncRNA	A	G	0.509346	0	G	0.223404	0	1	48.7938	2.53844e-11	994	0.000389332	0.589788	7.33919	0.0803615	6.18589e-12	0.453072	3.24395	0.139667	0.00259411	0.604328	6.18632	0.0976878	6.20609e-09	-0.0878779	-0.519029	0.169312	0.604355	ENSG00000240005.5	chr4_26841872_A_G_b38	-18727	145	196	0.485149	2.46e-30	-0.83368	0.0585792	A	G
rs58167526:260631:C:T	17	260631	ENSG00000241525|ENSG00000187624	AC108004.3|C17orf97	0	ENSG00000187624	C17orf97	260116	280853	0	protein_coding	C	T	0.18932	0.0373832	T	0.25	0.0425532	1	48.6899	2.67377e-11	944	0.000389459	-0.570718	-6.34564	0.0899385	1.59985e-09	-0.655551	-3.67655	0.178306	0.000786786	-0.643825	-5.93067	0.108558	2.1926e-08	0.0676062	0.339198	0.199312	0.734841	ENSG00000187624.8	chr17_410840_C_T_b38	513	58	64	0.158416	4.46e-07	0.40329	0.0766387	C	T
rs3214423:10314657:A:AG	3	10314657	-	-	-	ENSG00000240288	GHRLOS	10327438	10336587	12781	lncRNA	A	AG	0.339623	0.00934579	AG	0.393617	0	1	49.3267	1.9447e-11	1299	0.000389788	-0.435293	-6.56424	0.0663128	4.90398e-10	-0.599126	-3.70162	0.161855	0.000733043	-0.446816	-5.96864	0.0748605	1.82115e-08	0.00516243	0.0334673	0.154253	0.973338	-	-	-	-	-	-	-	-	-	-	-
rs151759:10314602:G:C	3	10314602	ENSG00000157014|ENSG00000272410	TATDN2|RP11-438J1.1	0	ENSG00000240288	GHRLOS	10327438	10336587	12836	lncRNA	G	C	0.339623	0.00934579	C	0.393617	0	1	49.3267	1.9447e-11	1299	0.000389788	-0.435293	-6.56424	0.0663128	4.90398e-10	-0.599126	-3.70162	0.161855	0.000733043	-0.446816	-5.96864	0.0748605	1.82115e-08	0.00516243	0.0334673	0.154253	0.973338	ENSG00000240288.7	chr3_10272918_G_C_b38	-15027	120	133	0.329208	1.11e-06	0.408368	0.0806681	G	C
rs7548832:53193576:T:A	1	53193576	ENSG00000162378	ZYG11B	0	ENSG00000162378	ZYG11B	53192125	53293008	0	protein_coding	A	T	0.528037	0	T	0.283333	0.0425532	1	49.2492	2.02149e-11	1250	0.000389895	0.340043	7.10878	0.0478342	2.33453e-11	0.205206	1.6177	0.12685	0.114706	0.373967	6.82878	0.0547633	2.30934e-10	-0.0285878	-0.247387	0.115559	0.80488	ENSG00000162378.12	chr1_52727904_T_A_b38	1437	147	197	0.487624	5.03e-10	0.192143	0.029027	T	A
rs113864337:144344261:G:T	8	144344261	ENSG00000181638|ENSG00000264668	ZFP41	0	ENSG00000253716	MINCR	144362331	144363860	18070	lncRNA	G	T	0.336842	0.11215	T	0.521277	0	0	49.7778	1.55198e-11	1629	0.000390097	-0.434205	-7.14123	0.0608026	1.93896e-11	-0.472608	-3.5478	0.133212	0.00112859	-0.435925	-6.09844	0.0714814	9.60851e-09	-0.0829766	-0.582278	0.142503	0.561081	ENSG00000253716.5	chr8_143262091_G_T_b38	-19599	97	108	0.278351	0.000263245	0.324698	0.0870212	G	T
rs3829016:144346754:G:C	8	144346754	ENSG00000181638|ENSG00000264668	ZFP41	0	ENSG00000253716	MINCR	144362331	144363860	15577	lncRNA	G	C	0.336842	0.11215	C	0.521277	0	0	49.7778	1.55198e-11	1629	0.000390097	-0.434205	-7.14123	0.0608026	1.93896e-11	-0.472608	-3.5478	0.133212	0.00112859	-0.435925	-6.09844	0.0714814	9.60851e-09	-0.0829766	-0.582278	0.142503	0.561081	-	-	-	-	-	-	-	-	-	-	-
rs7819483	8	144351394	ENSG00000181638|ENSG00000264668|ENSG00000250571	ZFP41|GLI4	0	ENSG00000253716	MINCR	144362331	144363860	10937	lncRNA	A	G	0.336842	0.11215	G	0.521277	0	0	49.7778	1.55198e-11	1629	0.000390097	-0.434205	-7.14123	0.0608026	1.93896e-11	-0.472608	-3.5478	0.133212	0.00112859	-0.435925	-6.09844	0.0714814	9.60851e-09	-0.0829766	-0.582278	0.142503	0.561081	ENSG00000253716.5	chr8_143269224_A_G_b38	-12466	103	119	0.294554	0.000134944	0.317599	0.0812069	A	G
rs11084700:28313135:T:C	19	28313135	ENSG00000267575|ENSG00000272635|ENSG00000267389	CTC-459F4.3|LLNLF-65H9.1|CTC-459F4.7	0	ENSG00000281468	AC006504.7	28293746	28294380	18755	lncRNA	C	T	0.224299	0	T	0.276596	0	1	49.6781	1.63133e-11	1551	0.000390408	0.611645	6.34262	0.0964341	1.62593e-09	1.05904	5.37682	0.196965	5.12297e-06	0.503835	4.55718	0.110559	1.10812e-05	0.603202	2.64249	0.22827	0.0089273	ENSG00000281468.1	chr19_27822227_T_C_b38	19389	92	102	0.252475	7.3e-05	0.372005	0.0913801	T	C
rs10424896:28313301:C:A	19	28313301	ENSG00000267575|ENSG00000272635|ENSG00000267389	CTC-459F4.3|LLNLF-65H9.1|CTC-459F4.7	0	ENSG00000281468	AC006504.7	28293746	28294380	18921	lncRNA	A	C	0.224299	0	C	0.276596	0	1	49.6781	1.63133e-11	1551	0.000390408	0.611645	6.34262	0.0964341	1.62593e-09	1.05904	5.37682	0.196965	5.12297e-06	0.503835	4.55718	0.110559	1.10812e-05	0.603202	2.64249	0.22827	0.0089273	ENSG00000281468.1	chr19_27822393_C_A_b38	19555	93	104	0.257426	0.000178017	0.34732	0.0905133	C	A
rs12104260:28313146:C:A	19	28313146	ENSG00000267575|ENSG00000272635|ENSG00000267389	CTC-459F4.3|LLNLF-65H9.1|CTC-459F4.7	0	ENSG00000281468	AC006504.7	28293746	28294380	18766	lncRNA	A	C	0.224299	0	C	0.276596	0	1	49.6781	1.63133e-11	1551	0.000390408	0.611645	6.34262	0.0964341	1.62593e-09	1.05904	5.37682	0.196965	5.12297e-06	0.503835	4.55718	0.110559	1.10812e-05	0.603202	2.64249	0.22827	0.0089273	ENSG00000281468.1	chr19_27822238_C_A_b38	19400	92	102	0.252475	7.3e-05	0.372005	0.0913801	C	A
rs2159882:28313058:A:G	19	28313058	ENSG00000267575|ENSG00000272635|ENSG00000267389	CTC-459F4.3|LLNLF-65H9.1|CTC-459F4.7	0	ENSG00000281468	AC006504.7	28293746	28294380	18678	lncRNA	G	A	0.224299	0	A	0.276596	0	1	49.6781	1.63133e-11	1551	0.000390408	0.611645	6.34262	0.0964341	1.62593e-09	1.05904	5.37682	0.196965	5.12297e-06	0.503835	4.55718	0.110559	1.10812e-05	0.603202	2.64249	0.22827	0.0089273	ENSG00000281468.1	chr19_27822150_A_G_b38	19312	92	102	0.252475	7.3e-05	0.372005	0.0913801	A	G
rs11084701:28313288:C:T	19	28313288	ENSG00000267575|ENSG00000272635|ENSG00000267389	CTC-459F4.3|LLNLF-65H9.1|CTC-459F4.7	0	ENSG00000281468	AC006504.7	28293746	28294380	18908	lncRNA	T	C	0.224299	0	C	0.276596	0	1	49.6781	1.63133e-11	1551	0.000390408	0.611645	6.34262	0.0964341	1.62593e-09	1.05904	5.37682	0.196965	5.12297e-06	0.503835	4.55718	0.110559	1.10812e-05	0.603202	2.64249	0.22827	0.0089273	ENSG00000281468.1	chr19_27822380_C_T_b38	19542	93	104	0.257426	0.000178017	0.34732	0.0905133	C	T
12:11186882:T:C	12	11186882	-	-	-	ENSG00000212127	TAS2R14	11090007	11324172	0	protein_coding	T	C	0.5	0.0747664	C	0.301136	0.0638298	1	49.6003	1.696e-11	1492	0.000390445	-0.569669	-7.2936	0.0781053	8.05933e-12	-0.407902	-1.91663	0.212823	0.0634794	-0.615458	-6.77694	0.0908166	3.02954e-10	0.280859	1.54413	0.181888	0.124247	-	-	-	-	-	-	-	-	-	-	-
rs9272458:32605558:G:A	6	32605558	ENSG00000196735	HLA-DQA1	0	ENSG00000198502	HLA-DRB5	32485130	32498064	107494	protein_coding	A	G	0.140187	0	G	0.190476	0.106383	0	50.4366	1.11645e-11	5052	0.000390578	-0.818618	-7.45394	0.109824	3.16621e-12	-0.772332	-3.68364	0.209666	0.000771214	-0.887998	-6.07185	0.146248	1.09597e-08	0.0817831	0.361901	0.225982	0.717835	-	-	-	-	-	-	-	-	-	-	-
rs12133179:39458100:G:A	1	39458100	ENSG00000174574	AKIRIN1	0	ENSG00000168653	NDUFS5	39491990	39500308	33890	protein_coding	G	A	0.413462	0.0280374	A	0.102151	0.0106383	1	48.9735	2.32033e-11	1091	0.000390607	-0.307569	-6.66085	0.0461756	2.88638e-10	-0.287954	-3.20095	0.0899589	0.00291138	-0.347774	-6.22313	0.0558842	5.16266e-09	-0.00535628	-0.0572808	0.0935092	0.954383	ENSG00000168653.10	chr1_38992428_G_A_b38	-33890	117	152	0.376238	5.8e-06	0.141445	0.0301657	G	A
rs10786679	10	104315667	ENSG00000107882	SUFU	0	ENSG00000138111	MFSD13A	104221152	104236802	78865	protein_coding	G	A	0.274038	0.0280374	A	0.177419	0.0106383	1	48.3069	3.23808e-11	782	0.000390715	-0.5685	-7.21294	0.0788167	1.28433e-11	-0.48274	-3.19851	0.150927	0.0029305	-0.586114	-6.17061	0.0949847	6.71203e-09	0.0863719	0.46246	0.186766	0.644289	ENSG00000138111.14	chr10_102555910_G_A_b38	94515	86	98	0.242574	0.000108568	0.181721	0.0457944	G	A
rs4684675:10319720:G:T	3	10319720	ENSG00000157014|ENSG00000272410	TATDN2|RP11-438J1.1	0	ENSG00000240288	GHRLOS	10327438	10336587	7718	lncRNA	T	G	0.254717	0.00934579	G	0.361702	0	1	49.3193	1.95189e-11	1299	0.000391229	-0.436854	-6.30593	0.0692767	1.97804e-09	-0.725509	-4.80499	0.150991	2.88745e-05	-0.402343	-5.12166	0.0785571	9.69647e-07	-0.140329	-0.878086	0.159812	0.381024	ENSG00000240288.7	chr3_10278036_G_T_b38	-9909	91	99	0.24505	3.79e-07	-0.454306	0.0857708	G	T
rs2545235:21046736:G:C	19	21046736	-	CTD-2542C24.3	16513	ENSG00000105750	ZNF85	21106028	21133503	59292	protein_coding	G	C	0.233645	0	C	0.247253	0.0319149	1	50.3336	1.17543e-11	2159	0.000391574	-0.69244	-7.18446	0.0963803	1.51303e-11	-0.858083	-4.25404	0.20171	0.000148805	-0.66903	-5.67774	0.117834	7.42272e-08	-0.28951	-1.20809	0.239642	0.228537	ENSG00000105750.14	chr19_20863930_G_C_b38	-59292	90	103	0.25495	0.0654967	0.165493	0.0892422	G	C
rs6971897:66412774:T:A	7	66412774	ENSG00000106609	TMEM248	0	ENSG00000226824	AC006001.2	66119525	66136510	276264	lncRNA	A	T	0.596154	0.0280374	T	0.378049	0.12766	0	48.0999	3.59121e-11	707	0.000391765	-0.557858	-6.67509	0.0835731	2.66837e-10	-0.426182	-2.57966	0.165208	0.0142481	-0.645902	-6.4378	0.10033	1.74492e-09	0.0790635	0.397207	0.199049	0.691668	ENSG00000226824.6	chr7_66947787_T_A_b38	293249	112	145	0.358911	3.34e-13	-0.772444	0.097387	T	A
rs79622982:98694087:A:G	3	98694087	-	-	-	ENSG00000057019	DCBLD2	98514785	98620539	73548	protein_coding	G	A	0.364486	0	A	0.33871	0.0106383	1	49.3353	1.93634e-11	1315	0.000392893	-0.621057	-7.16858	0.086636	1.65746e-11	-0.401234	-2.05359	0.195382	0.0475467	-0.684243	-6.717	0.101867	4.14137e-10	0.237548	1.22636	0.193701	0.221604	-	-	-	-	-	-	-	-	-	-	-
rs2561225:65038564:G:A	5	65038564	ENSG00000123213	NLN	0	ENSG00000113593	PPWD1	64859063	64883376	155188	protein_coding	G	A	0.240385	0.0280374	A	0.266304	0.0212766	1	49.4154	1.86028e-11	1369	0.000392959	-0.638334	-6.6137	0.0965169	3.74067e-10	-0.79821	-3.57136	0.223503	0.00105685	-0.657612	-6.05482	0.10861	1.19217e-08	0.0723965	0.33183	0.218174	0.74039	ENSG00000113593.11	chr5_65742737_G_A_b38	179498	93	104	0.257426	0.000439741	-0.256912	0.0715868	G	A
14:75529362:CAAA:C	14	75529362	-	-	-	ENSG00000119684	MLH3	75480467	75518235	11127	protein_coding	CAAA	C	0.461905	0.0186916	C	0.528409	0.0638298	1	48.6308	2.75398e-11	925	0.000393069	0.559667	7.19134	0.0778251	1.45428e-11	0.324423	1.96143	0.165401	0.0578225	0.609162	6.69205	0.0910276	4.71492e-10	-0.234229	-1.32002	0.177443	0.188441	-	-	-	-	-	-	-	-	-	-	-
rs6512133:9549789:A:G	19	9549789	ENSG00000174652	ZNF266	3535	ENSG00000174652	ZNF266	9523137	9546247	3542	protein_coding	G	A	0.320388	0.0373832	A	0.210227	0.0638298	1	49.2095	2.06198e-11	1236	0.00039325	0.633366	7.01172	0.0903296	4.057e-11	0.887927	4.02002	0.220877	0.000294625	0.577191	5.74883	0.100402	5.28502e-08	0.17906	0.827587	0.216364	0.40896	ENSG00000174652.17	chr19_9439113_A_G_b38	3535	134	167	0.413366	1.08e-16	0.630971	0.0680142	A	G
12:11013304:A:T	12	11013304	-	-	-	ENSG00000212127	TAS2R14	11090007	11324172	76703	protein_coding	A	T	0.304762	0.0186916	T	0.196809	0	1	49.585	1.70906e-11	1492	0.000393452	-0.633013	-7.22546	0.0876087	1.19491e-11	-0.45661	-2.5023	0.182476	0.0171612	-0.707286	-6.58206	0.107457	8.33035e-10	0.331909	1.72882	0.191986	0.0854918	-	-	-	-	-	-	-	-	-	-	-
rs10166086:183403277:A:C	2	183403277	ENSG00000115252	PDE1A	15358	ENSG00000115252	PDE1A	183004763	183387919	15358	protein_coding	A	C	0.400943	0.00934579	C	0.152174	0.0212766	1	49.401	1.87375e-11	1361	0.000393492	0.536841	7.28989	0.0736418	8.23421e-12	0.415852	2.56515	0.162116	0.0147574	0.561939	6.54378	0.0858738	1.01442e-09	-0.171163	-1.05081	0.162887	0.294703	ENSG00000115252.18	chr2_182538550_A_C_b38	15358	116	151	0.373762	1.07e-10	-0.340485	0.0492947	A	C
rs7479101:802115:A:G	11	802115	ENSG00000177595	PIDD	0	ENSG00000279672	AP006621.5	779617	780755	21360	TEC	G	A	0.347368	0.11215	A	0.348315	0.0531915	0	48.8681	2.44582e-11	1043	0.000393618	0.541198	5.92989	0.0912661	1.41623e-08	0.129268	0.546287	0.23663	0.588335	0.693027	6.9692	0.0994414	1.10183e-10	-0.550449	-2.55473	0.215463	0.0114234	ENSG00000279672.1	chr11_802115_A_G_b38	22498	121	145	0.358911	7.54e-28	0.912897	0.0684645	A	G
rs788350	20	37064636	ENSG00000196756	SNHG17	640	ENSG00000200354	SNORA71D	37062508	37062641	1995	snoRNA	G	A	0.165094	0.00934579	A	0.521739	0.0212766	1	48.9935	2.29718e-11	1111	0.0003938	0.587403	7.05048	0.0833139	3.25519e-11	0.737984	4.11828	0.179197	0.000221425	0.533608	5.65979	0.0942805	8.08438e-08	0.0436132	0.234204	0.186219	0.815083	-	-	-	-	-	-	-	-	-	-	-
rs788349:37063635:G:C	20	37063635	ENSG00000196756	SNHG17	0	ENSG00000200354	SNORA71D	37062508	37062641	994	snoRNA	C	G	0.165094	0.00934579	G	0.521739	0.0212766	1	48.9935	2.29718e-11	1111	0.0003938	0.587403	7.05048	0.0833139	3.25519e-11	0.737984	4.11828	0.179197	0.000221425	0.533608	5.65979	0.0942805	8.08438e-08	0.0436132	0.234204	0.186219	0.815083	-	-	-	-	-	-	-	-	-	-	-
rs788348	20	37063474	ENSG00000196756	SNHG17	0	ENSG00000200354	SNORA71D	37062508	37062641	833	snoRNA	G	A	0.165094	0.00934579	A	0.521739	0.0212766	1	48.9935	2.29718e-11	1111	0.0003938	0.587403	7.05048	0.0833139	3.25519e-11	0.737984	4.11828	0.179197	0.000221425	0.533608	5.65979	0.0942805	8.08438e-08	0.0436132	0.234204	0.186219	0.815083	-	-	-	-	-	-	-	-	-	-	-
rs9886096:64403172:G:C	7	64403172	ENSG00000270948	RP11-460N20.7	0	ENSG00000198039	ZNF273	64330550	64391344	11828	protein_coding	C	G	0.4	0.0186916	G	0.425532	0	1	49.6838	1.6267e-11	1569	0.000393818	0.414302	7.67351	0.0539912	8.6617e-13	0.259888	2.32284	0.111884	0.0261252	0.430739	6.65494	0.0647247	5.71614e-10	-0.186875	-1.52178	0.1228	0.129752	ENSG00000198039.11	chr7_64942794_G_C_b38	72622	144	183	0.45297	0.00101001	0.114464	0.0341823	G	C
rs1524823:64404763:A:G	7	64404763	ENSG00000270948	RP11-460N20.7	1459	ENSG00000198039	ZNF273	64330550	64391344	13419	protein_coding	G	A	0.4	0.0186916	A	0.425532	0	1	49.6838	1.6267e-11	1569	0.000393818	0.414302	7.67351	0.0539912	8.6617e-13	0.259888	2.32284	0.111884	0.0261252	0.430739	6.65494	0.0647247	5.71614e-10	-0.186875	-1.52178	0.1228	0.129752	ENSG00000198039.11	chr7_64944385_A_G_b38	74213	144	183	0.45297	0.00101001	0.114464	0.0341823	A	G
rs10277525:64401329:A:G	7	64401329	ENSG00000270948	RP11-460N20.7	1192	ENSG00000198039	ZNF273	64330550	64391344	9985	protein_coding	G	A	0.4	0.0186916	A	0.425532	0	1	49.6838	1.6267e-11	1569	0.000393818	0.414302	7.67351	0.0539912	8.6617e-13	0.259888	2.32284	0.111884	0.0261252	0.430739	6.65494	0.0647247	5.71614e-10	-0.186875	-1.52178	0.1228	0.129752	ENSG00000198039.11	chr7_64940951_A_G_b38	70779	144	183	0.45297	0.00101001	0.114464	0.0341823	A	G
rs6973088:64877430:T:C	7	64877430	ENSG00000146757	ZNF92	11392	ENSG00000213462	ERV3-1	64450734	64467121	410309	protein_coding	T	C	0.334906	0.00934579	C	0.191011	0.0531915	1	49.6922	1.61985e-11	1576	0.00039391	-0.640165	-7.27568	0.087987	8.94064e-12	-0.577228	-3.28161	0.175898	0.00234356	-0.65645	-6.23885	0.10522	4.77157e-09	0.128302	0.625525	0.205111	0.532389	ENSG00000213462.4	chr7_65412517_T_C_b38	405774	121	151	0.373762	2.31e-26	0.63552	0.0496533	T	C
rs242730:10318542:A:G	3	10318542	ENSG00000157014|ENSG00000272410	TATDN2|RP11-438J1.1	0	ENSG00000240288	GHRLOS	10327438	10336587	8896	lncRNA	A	G	0.339623	0.00934579	G	0.388298	0	1	49.3051	1.96579e-11	1299	0.000394015	-0.434784	-6.57991	0.0660775	4.50139e-10	-0.599126	-3.70162	0.161855	0.000733043	-0.444071	-5.96684	0.0744232	1.83734e-08	0.00266485	0.017293	0.1541	0.986221	ENSG00000240288.7	chr3_10276858_A_G_b38	-11087	120	134	0.331683	9.47e-07	0.406494	0.0797323	A	G
rs3217211:10318230:A:AT	3	10318230	-	-	-	ENSG00000240288	GHRLOS	10327438	10336587	9208	lncRNA	A	AT	0.339623	0.00934579	AT	0.388298	0	1	49.3051	1.96579e-11	1299	0.000394015	-0.434784	-6.57991	0.0660775	4.50139e-10	-0.599126	-3.70162	0.161855	0.000733043	-0.444071	-5.96684	0.0744232	1.83734e-08	0.00266485	0.017293	0.1541	0.986221	-	-	-	-	-	-	-	-	-	-	-
rs8062178:70611232:C:G	16	70611232	ENSG00000260023	RP11-49C24.1	0	ENSG00000223496	EXOSC6	70280681	70285843	325389	protein_coding	G	C	0.603093	0.0934579	C	0.427778	0.0425532	1	48.3789	3.12359e-11	819	0.000394733	0.346081	6.66518	0.0519237	2.81823e-10	0.49602	4.01086	0.123669	0.00030254	0.326791	5.6826	0.0575074	7.25315e-08	0.138295	1.13266	0.122097	0.258806	ENSG00000223496.2	chr16_70577329_C_G_b38	325399	130	164	0.405941	5.56e-07	0.284146	0.0544925	C	G
rs34556183	6	28584775	ENSG00000232040	SCAND3	786	ENSG00000226314	ZNF192P1	28129547	28137372	447403	transcribed_unprocessed_pseudogene	A	G	0.275701	0	G	0.43617	0	1	48.6183	2.77117e-11	924	0.000395095	-0.401568	-6.5268	0.061526	6.01494e-10	-0.634315	-4.43503	0.143024	8.72003e-05	-0.37458	-5.38042	0.0696191	2.99156e-07	-0.0771144	-0.550902	0.139978	0.582358	-	-	-	-	-	-	-	-	-	-	-
rs11084129:52504490:A:G	19	52504490	ENSG00000197619	ZNF615	0	ENSG00000269235	ZNF350-AS1	52452387	52484620	19870	lncRNA	A	G	0.301887	0.00934579	G	0.63587	0.0212766	1	50.1962	1.25901e-11	2034	0.000395134	-0.531642	-7.09589	0.0749225	2.51293e-11	-0.293358	-1.37894	0.212742	0.176663	-0.587823	-6.94944	0.0845857	1.22321e-10	0.282248	1.71813	0.164277	0.087428	ENSG00000269235.1	chr19_52001237_A_G_b38	52103	119	142	0.351485	9.53e-08	0.412273	0.0737802	A	G
rs17023185:119610787:C:T	1	119610787	ENSG00000116874	WARS2	0	ENSG00000231365	WARS2-AS1	119683014	119818596	72227	lncRNA	C	T	0.268868	0.00934579	T	0.281915	0	1	49.7446	1.57797e-11	1624	0.000395413	0.520186	7.17224	0.0725278	1.62303e-11	0.663969	3.45637	0.1921	0.00145407	0.500186	6.14802	0.0813572	7.51167e-09	0.0258034	0.143028	0.180408	0.886422	ENSG00000231365.5	chr1_119068164_C_T_b38	-72295	84	92	0.227723	6.57e-14	-0.789986	0.0962182	C	T
rs367643153:44130160:TAAA:T	17	44130160	-	-	-	ENSG00000238083	LRRC37A2	44588877	44633016	458717	protein_coding	TAAA	T	0.292079	0.0560748	T	0.0597826	0.0212766	1	49.0769	2.20341e-11	1165	0.000396084	-0.762519	-6.96877	0.109419	5.17418e-11	-0.948231	-4.04588	0.234369	0.000273334	-0.725969	-5.71906	0.126938	6.09455e-08	-0.000247226	-0.00106159	0.232882	0.999154	-	-	-	-	-	-	-	-	-	-	-
rs56177747:106906356:C:CTA	9	106906356	-	-	-	ENSG00000136824	SMC2	106856541	106903700	2656	protein_coding	C	CTA	0.391509	0.00934579	CTA	0.365169	0.0531915	1	49.7262	1.59252e-11	1613	0.000396356	0.492901	6.53899	0.0753787	5.62848e-10	0.181659	1.12082	0.162077	0.269997	0.569179	6.96204	0.0817547	1.14436e-10	-0.387376	-2.20978	0.175301	0.0283345	-	-	-	-	-	-	-	-	-	-	-
GA016803	19	-	-	-	-	ENSG00000170889	RPS9	54704677	54752862	-	protein_coding	A	C	0.443396	0.00934579	C	0.12234	0	1	49.1817	2.0909e-11	1229	0.000396508	0.389978	7.27443	0.0536094	9.00565e-12	0.288871	2.72008	0.106199	0.010093	0.421039	6.46396	0.0651364	1.52684e-09	-0.0852408	-0.784541	0.108651	0.433716	-	-	-	-	-	-	-	-	-	-	-
rs3743074	15	78909480	ENSG00000080644	CHRNA3	0	ENSG00000080644	CHRNA3	78885394	78913637	0	protein_coding	A	G	0.327103	0	G	0.388298	0	1	49.6453	1.65829e-11	1550	0.000396605	-0.643643	-7.25288	0.0887431	1.02002e-11	-0.575199	-2.57969	0.222972	0.0142471	-0.658337	-6.55671	0.100407	9.49142e-10	-0.0182008	-0.0845378	0.215298	0.932719	ENSG00000080644.15	chr15_78617138_G_A_b38	-4157	136	178	0.440594	6.74e-20	-0.654258	0.0625307	G	A
rs7541301:89236029:T:A	1	89236029	ENSG00000065243	PKN2	0	ENSG00000137944	KYAT3	89401456	89458636	165427	protein_coding	T	A	0.565421	0	A	0.403226	0.0106383	1	49.3096	1.96133e-11	1311	0.000396751	-0.529559	-6.68404	0.0792275	2.53986e-10	-0.428574	-2.12133	0.202031	0.04105	-0.579591	-6.694	0.0865837	4.66755e-10	0.180004	0.951779	0.189124	0.342438	ENSG00000137944.17	chr1_88770346_T_A_b38	-218009	153	201	0.497525	3.71e-17	0.591917	0.0626326	T	A
rs1611591:29852562:G:A	6	29852562	ENSG00000230521	HCG4P7	2509	ENSG00000206503	HLA-A	29909037	29913661	56475	protein_coding	G	A	0.0934579	0	A	0.0543478	0.0212766	1	50.4043	1.13459e-11	3936	0.000396922	1.00034	6.62675	0.150955	3.48205e-10	1.73816	3.8385	0.452822	0.000496776	0.963622	5.97246	0.161344	1.78745e-08	0.685852	1.44688	0.47402	0.149603	ENSG00000206503.12	chr6_29884785_G_A_b38	-56475	25	31	0.0767327	6.86e-08	-0.452286	0.079968	G	A
rs3764531:58929305:G:C	19	58929305	ENSG00000171574	ZNF584	0	ENSG00000131849	ZNF132	58944181	58951520	14876	protein_coding	G	C	0.456731	0.0280374	C	0.195652	0.0212766	1	48.6515	2.72556e-11	945	0.000397424	-0.633193	-6.93721	0.0912749	6.18324e-11	-0.642568	-3.53861	0.181588	0.00115784	-0.645117	-6.01081	0.107326	1.4808e-08	0.0272216	0.13463	0.202196	0.893049	ENSG00000131849.11	chr19_58417938_G_C_b38	-22284	132	163	0.403465	0.951327	0.00352115	0.0575965	G	C
rs10157346:119633547:T:C	1	119633547	ENSG00000116874	WARS2	0	ENSG00000231365	WARS2-AS1	119683014	119818596	49467	lncRNA	T	C	0.420561	0	C	0.521739	0.0212766	1	49.732	1.58791e-11	1624	0.000397903	0.416032	6.7321	0.0617983	1.9468e-10	0.62734	5.03538	0.124586	1.44162e-05	0.367087	4.9373	0.0743498	2.19209e-06	0.141014	0.986987	0.142873	0.324924	ENSG00000231365.5	chr1_119090924_T_C_b38	-49535	126	158	0.391089	1.09e-07	-0.497412	0.0894553	T	C
22:45577372:TCAAGTGGAACAGGAAAGAATTCTTGGCCAGTTTATTTA:T	22	45577372	-	-	-	ENSG00000093000	NUP50	45559806	45583898	0	protein_coding	TCAAGTGGAACAGGAAAGAATTCTTGGCCAGTTTATTTA	T	0.53271	0	T	0.340659	0.0319149	1	50.1109	1.31386e-11	1964	0.00039816	-0.49909	-6.36773	0.078378	1.42124e-09	-0.707529	-4.15985	0.170085	0.000196122	-0.531248	-5.72771	0.0927506	5.84775e-08	0.176519	0.962682	0.183362	0.33695	-	-	-	-	-	-	-	-	-	-	-
rs12470630:218984982:G:A	2	218984982	ENSG00000180871	CXCR2	5030	ENSG00000261338	AC021016.1	219120042	219122089	135060	lncRNA	G	A	0.490654	0	A	0.408602	0.0106383	1	48.5067	2.93024e-11	881	0.000398332	0.499202	6.85188	0.0728561	9.98752e-11	0.621576	4.07589	0.152501	0.000250516	0.484929	5.64746	0.0858667	8.57207e-08	0.0544465	0.315548	0.172546	0.752698	ENSG00000261338.2	chr2_218120259_G_A_b38	-135060	142	178	0.440594	1.97e-10	-0.428926	0.063125	G	A
rs2953	3	41281388	ENSG00000168036	CTNNB1	0	ENSG00000168036	CTNNB1	41236232	41301587	0	protein_coding	T	G	0.490385	0.0280374	G	0.36413	0.0212766	1	48.9475	2.35066e-11	1099	0.000398615	-0.428063	-7.71189	0.055507	6.8926e-13	-0.355819	-2.58791	0.137493	0.0139659	-0.41346	-6.50002	0.063609	1.26975e-09	0.0118497	0.0897414	0.132043	0.928589	ENSG00000168036.16	chr3_41239897_T_G_b38	45060	141	191	0.472772	6.45e-06	0.214372	0.0459626	T	G
rs2326171	16	84231433	ENSG00000140955	ADAD2	659	ENSG00000140955	ADAD2	84224744	84230774	659	protein_coding	A	C	0.61215	0	C	0.340426	0	1	50.3955	1.13961e-11	3109	0.000398679	0.656627	7.63129	0.086044	1.11297e-12	0.506727	2.07179	0.244584	0.045718	0.646898	6.78993	0.0952731	2.8305e-10	-0.0693349	-0.342434	0.202477	0.732409	ENSG00000140955.10	chr16_84197827_C_A_b38	6689	132	175	0.433168	3.65e-25	0.815118	0.0659063	C	A
rs1611520:29872336:A:G	6	29872336	ENSG00000233677	DDX39BP1	1984	ENSG00000206503	HLA-A	29909037	29913661	36701	protein_coding	A	G	0.0961538	0.0280374	G	0.0555556	0.0425532	1	50.3949	1.13994e-11	3936	0.000398795	1.00658	6.66232	0.151086	2.86311e-10	1.75979	3.89032	0.452351	0.000428254	0.960376	5.93804	0.161733	2.11516e-08	0.736276	1.55139	0.474591	0.122499	-	-	-	-	-	-	-	-	-	-	-
rs1611573:29867455:G:A	6	29867455	ENSG00000231130	HLA-T	1892	ENSG00000206503	HLA-A	29909037	29913661	41582	protein_coding	G	A	0.0961538	0.0280374	A	0.0555556	0.0425532	1	50.3949	1.13994e-11	3936	0.000398795	1.00658	6.66232	0.151086	2.86311e-10	1.75979	3.89032	0.452351	0.000428254	0.960376	5.93804	0.161733	2.11516e-08	0.736276	1.55139	0.474591	0.122499	ENSG00000206503.12	chr6_29899678_G_A_b38	-41582	25	31	0.0767327	6.86e-08	-0.452286	0.079968	G	A
rs2517903:29869019:T:A	6	29869019	ENSG00000231130	HLA-T	3456	ENSG00000206503	HLA-A	29909037	29913661	40018	protein_coding	T	A	0.0961538	0.0280374	A	0.0555556	0.0425532	1	50.3949	1.13994e-11	3936	0.000398795	1.00658	6.66232	0.151086	2.86311e-10	1.75979	3.89032	0.452351	0.000428254	0.960376	5.93804	0.161733	2.11516e-08	0.736276	1.55139	0.474591	0.122499	ENSG00000206503.12	chr6_29901242_T_A_b38	-40018	25	31	0.0767327	6.86e-08	-0.452286	0.079968	T	A
rs2734935:29867019:T:A	6	29867019	ENSG00000231130	HLA-T	1456	ENSG00000206503	HLA-A	29909037	29913661	42018	protein_coding	T	A	0.0961538	0.0280374	A	0.0555556	0.0425532	1	50.3949	1.13994e-11	3936	0.000398795	1.00658	6.66232	0.151086	2.86311e-10	1.75979	3.89032	0.452351	0.000428254	0.960376	5.93804	0.161733	2.11516e-08	0.736276	1.55139	0.474591	0.122499	ENSG00000206503.12	chr6_29899242_T_A_b38	-42018	25	31	0.0767327	6.86e-08	-0.452286	0.079968	T	A
rs2517893:29869323:A:G	6	29869323	ENSG00000231130	HLA-T	3760	ENSG00000206503	HLA-A	29909037	29913661	39714	protein_coding	A	G	0.0961538	0.0280374	G	0.0555556	0.0425532	1	50.3949	1.13994e-11	3936	0.000398795	1.00658	6.66232	0.151086	2.86311e-10	1.75979	3.89032	0.452351	0.000428254	0.960376	5.93804	0.161733	2.11516e-08	0.736276	1.55139	0.474591	0.122499	-	-	-	-	-	-	-	-	-	-	-
rs2517905:29868833:T:C	6	29868833	ENSG00000231130	HLA-T	3270	ENSG00000206503	HLA-A	29909037	29913661	40204	protein_coding	T	C	0.0961538	0.0280374	C	0.0555556	0.0425532	1	50.3949	1.13994e-11	3936	0.000398795	1.00658	6.66232	0.151086	2.86311e-10	1.75979	3.89032	0.452351	0.000428254	0.960376	5.93804	0.161733	2.11516e-08	0.736276	1.55139	0.474591	0.122499	-	-	-	-	-	-	-	-	-	-	-
rs2523824:29870070:C:T	6	29870070	ENSG00000233677	DDX39BP1	4250	ENSG00000206503	HLA-A	29909037	29913661	38967	protein_coding	C	T	0.0961538	0.0280374	T	0.0555556	0.0425532	1	50.3949	1.13994e-11	3936	0.000398795	1.00658	6.66232	0.151086	2.86311e-10	1.75979	3.89032	0.452351	0.000428254	0.960376	5.93804	0.161733	2.11516e-08	0.736276	1.55139	0.474591	0.122499	ENSG00000206503.12	chr6_29902293_C_T_b38	-38967	25	31	0.0767327	6.86e-08	-0.452286	0.079968	C	T
rs1611523:29872542:T:C	6	29872542	ENSG00000233677	DDX39BP1	1778	ENSG00000206503	HLA-A	29909037	29913661	36495	protein_coding	T	C	0.0961538	0.0280374	C	0.0555556	0.0425532	1	50.3949	1.13994e-11	3936	0.000398795	1.00658	6.66232	0.151086	2.86311e-10	1.75979	3.89032	0.452351	0.000428254	0.960376	5.93804	0.161733	2.11516e-08	0.736276	1.55139	0.474591	0.122499	ENSG00000206503.12	chr6_29904765_T_C_b38	-36495	25	31	0.0767327	6.86e-08	-0.452286	0.079968	T	C
rs2517906:29868553:A:T	6	29868553	ENSG00000231130	HLA-T	2990	ENSG00000206503	HLA-A	29909037	29913661	40484	protein_coding	A	T	0.0961538	0.0280374	T	0.0555556	0.0425532	1	50.3949	1.13994e-11	3936	0.000398795	1.00658	6.66232	0.151086	2.86311e-10	1.75979	3.89032	0.452351	0.000428254	0.960376	5.93804	0.161733	2.11516e-08	0.736276	1.55139	0.474591	0.122499	-	-	-	-	-	-	-	-	-	-	-
rs2517904:29868984:A:G	6	29868984	ENSG00000231130	HLA-T	3421	ENSG00000206503	HLA-A	29909037	29913661	40053	protein_coding	A	G	0.0961538	0.0280374	G	0.0555556	0.0425532	1	50.3949	1.13994e-11	3936	0.000398795	1.00658	6.66232	0.151086	2.86311e-10	1.75979	3.89032	0.452351	0.000428254	0.960376	5.93804	0.161733	2.11516e-08	0.736276	1.55139	0.474591	0.122499	-	-	-	-	-	-	-	-	-	-	-
rs2523823:29870075:C:T	6	29870075	ENSG00000233677	DDX39BP1	4245	ENSG00000206503	HLA-A	29909037	29913661	38962	protein_coding	C	T	0.0961538	0.0280374	T	0.0555556	0.0425532	1	50.3949	1.13994e-11	3936	0.000398795	1.00658	6.66232	0.151086	2.86311e-10	1.75979	3.89032	0.452351	0.000428254	0.960376	5.93804	0.161733	2.11516e-08	0.736276	1.55139	0.474591	0.122499	ENSG00000206503.12	chr6_29902298_C_T_b38	-38962	25	31	0.0767327	6.86e-08	-0.452286	0.079968	C	T
rs138085	22	44244106	ENSG00000130540	SULT4A1	0	ENSG00000130540	SULT4A1	44220389	44258393	0	protein_coding	A	G	0.21028	0	G	0.292135	0.0531915	1	50.0199	1.37501e-11	1881	0.000399082	-0.278884	-6.86936	0.0405982	9.05605e-11	-0.0516448	-0.731731	0.0705789	0.469204	-0.331126	-7.03452	0.0470716	7.79076e-11	0.290438	3.1501	0.0921996	0.00190064	ENSG00000130540.13	chr22_43848226_A_G_b38	-14277	84	98	0.242574	2.08e-11	0.197735	0.0274454	A	G
rs10748827:104368336:G:T	10	104368336	ENSG00000107882	SUFU	0	ENSG00000138111	MFSD13A	104221152	104236802	131534	protein_coding	G	T	0.34434	0.00934579	T	0.193548	0.0106383	1	48.2627	3.31045e-11	782	0.000399448	-0.536121	-7.44896	0.0719727	3.25998e-12	-0.445603	-2.97416	0.149825	0.00529238	-0.547118	-6.2783	0.0871442	3.91371e-09	0.0828477	0.485665	0.170586	0.627773	ENSG00000138111.14	chr10_102608579_G_T_b38	147184	104	121	0.299505	1.97e-05	0.182968	0.0416061	G	T
rs7781025:64412711:C:T	7	64412711	ENSG00000270948	RP11-460N20.7	9407	ENSG00000213462	ERV3-1	64450734	64467121	38023	protein_coding	T	C	0.0046729	0	C	0.148936	0	0	49.6636	1.64319e-11	1576	0.000399585	1.05169	7.12178	0.147672	2.16732e-11	0.92863	3.51217	0.264404	0.00124607	1.11914	6.10969	0.183174	9.08745e-09	-0.392345	-1.27644	0.307375	0.203384	ENSG00000213462.4	chr7_64952333_C_T_b38	-54410	4	4	0.00990099	0.366132	0.333683	0.368188	C	T
rs10887025:123691371:C:G	10	123691371	ENSG00000226864	ATE1-AS1	0	ENSG00000226864	ATE1-AS1	123687827	123711480	0	transcribed_unitary_pseudogene	C	G	0.226415	0.00934579	G	0.0380435	0.0212766	0	49.8771	1.47682e-11	1754	0.00039969	0.863039	7.57091	0.113994	1.59102e-12	0.873599	3.15031	0.277305	0.00333242	0.830387	6.32081	0.131374	3.15891e-09	-0.0440772	-0.161753	0.272497	0.871675	ENSG00000226864.2	chr10_121931856_C_G_b38	3544	87	101	0.25	7.64e-28	-0.972049	0.0729119	C	G
12:45900373:T:G	12	45900373	-	-	-	ENSG00000257657	AC079950.1	45869303	46004403	0	lncRNA	G	T	0.367925	0.00934579	T	0.273256	0.0851064	1	48.9035	2.40295e-11	1078	0.000399696	-0.572636	-7.2874	0.0785788	8.35389e-12	-0.686687	-3.09082	0.22217	0.00390095	-0.547009	-6.27298	0.0872008	4.01982e-09	-0.130398	-0.603807	0.215959	0.546704	-	-	-	-	-	-	-	-	-	-	-
17:44358562:C:T	17	44358562	-	-	-	ENSG00000265411	RN7SL656P	44397045	44397325	38483	misc_RNA	C	T	0.203883	0.0373832	T	0.0376344	0.0106383	0	49.3729	1.90021e-11	1365	0.00040022	-0.726751	-6.36173	0.114238	1.46769e-09	-1.10275	-4.67085	0.236091	4.31802e-05	-0.687386	-5.24939	0.130946	5.45042e-07	-0.121245	-0.468451	0.258821	0.640007	-	-	-	-	-	-	-	-	-	-	-
17:44358561:G:A	17	44358561	-	-	-	ENSG00000265411	RN7SL656P	44397045	44397325	38484	misc_RNA	G	A	0.203883	0.0373832	A	0.0376344	0.0106383	0	49.3729	1.90021e-11	1365	0.00040022	-0.726751	-6.36173	0.114238	1.46769e-09	-1.10275	-4.67085	0.236091	4.31802e-05	-0.687386	-5.24939	0.130946	5.45042e-07	-0.121245	-0.468451	0.258821	0.640007	-	-	-	-	-	-	-	-	-	-	-
rs6499321:70596208:G:A	16	70596208	ENSG00000189091	SF3B3	0	ENSG00000223496	EXOSC6	70280681	70285843	310365	protein_coding	A	G	0.59596	0.0747664	G	0.445652	0.0212766	1	48.3493	3.17016e-11	819	0.000400618	0.335425	6.43532	0.0521225	9.87804e-10	0.502702	3.85515	0.130398	0.00047368	0.329166	5.78681	0.0568821	4.40348e-08	0.0986043	0.777368	0.126844	0.437924	ENSG00000223496.2	chr16_70562305_G_A_b38	310375	133	167	0.413366	6.85e-07	0.281475	0.054454	G	A
rs9879993:134162559:A:T	3	134162559	-	HMGB3P13	5506	ENSG00000129055	ANAPC13	134196548	134205558	33989	protein_coding	A	T	0.433962	0.00934579	T	0.505747	0.0744681	1	49.3208	1.95043e-11	1332	0.000400867	0.395044	6.41846	0.0615481	1.08184e-09	0.513791	3.87101	0.132728	0.000452643	0.422923	5.8597	0.0721748	3.09658e-08	0.0148532	0.106781	0.1391	0.915077	ENSG00000129055.12	chr3_134443717_A_T_b38	-42999	145	178	0.440594	0.332752	-0.0443952	0.045698	A	T
rs4422403:120258194:C:T	4	120258194	ENSG00000250412	KLHL2P1	0	ENSG00000283050	GTF2IP12	120326678	120375793	68484	transcribed_unprocessed_pseudogene	C	T	0.406542	0	T	0.446809	0	1	49.522	1.76375e-11	1475	0.000401416	-0.399312	-6.61685	0.0603478	3.67656e-10	-0.488275	-3.51939	0.138739	0.00122135	-0.42112	-6.09392	0.0691049	9.82596e-09	0.113335	0.804356	0.140902	0.422213	ENSG00000283050.1	chr4_119337039_C_T_b38	-117599	113	135	0.334158	9.03e-11	-0.425555	0.0613344	C	T
rs10793532:42810168:T:G	10	42810168	ENSG00000215146	RP11-313J2.1	17146	ENSG00000185904	LINC00839	42970928	42990785	160760	lncRNA	G	T	0.514151	0.00934579	T	0.398876	0.0531915	1	49.0797	2.20025e-11	1185	0.000402306	0.449813	7.07243	0.0636009	2.87273e-11	0.366728	2.0497	0.178918	0.0479453	0.476811	6.69914	0.071175	4.54447e-10	-0.0663154	-0.436014	0.152095	0.66333	ENSG00000185904.11	chr10_42314720_T_G_b38	-160823	152	197	0.487624	6.4e-08	0.462196	0.0815153	T	G
rs144739091:42804206:T:C	10	42804206	-	-	-	ENSG00000185904	LINC00839	42970928	42990785	166722	lncRNA	C	T	0.514151	0.00934579	T	0.398876	0.0531915	1	49.0797	2.20025e-11	1185	0.000402306	0.449813	7.07243	0.0636009	2.87273e-11	0.366728	2.0497	0.178918	0.0479453	0.476811	6.69914	0.071175	4.54447e-10	-0.0663154	-0.436014	0.152095	0.66333	-	-	-	-	-	-	-	-	-	-	-
rs9733670:42805269:G:C	10	42805269	ENSG00000215146	RP11-313J2.1	22045	ENSG00000185904	LINC00839	42970928	42990785	165659	lncRNA	C	G	0.514151	0.00934579	G	0.398876	0.0531915	1	49.0797	2.20025e-11	1185	0.000402306	0.449813	7.07243	0.0636009	2.87273e-11	0.366728	2.0497	0.178918	0.0479453	0.476811	6.69914	0.071175	4.54447e-10	-0.0663154	-0.436014	0.152095	0.66333	-	-	-	-	-	-	-	-	-	-	-
rs113931262:36847647:GTGAT:G	19	36847647	-	-	-	ENSG00000267053	AC092296.2	36795466	36812176	35471	lncRNA	GTGAT	G	0.429245	0.00934579	G	0.32967	0.0319149	1	48.7225	2.63051e-11	992	0.000402641	0.424805	6.49934	0.0653614	6.98398e-10	0.267667	1.70041	0.157413	0.0979253	0.506934	6.76987	0.0748809	3.14351e-10	-0.184399	-1.1638	0.158447	0.24599	-	-	-	-	-	-	-	-	-	-	-
rs12714206:88299844:C:T	2	88299844	ENSG00000238889|ENSG00000238945|ENSG00000238983|ENSG00000238395|ENSG00000238330|ENSG00000238409|ENSG00000238947|ENSG00000238465|ENSG00000238979|ENSG00000238951|ENSG00000238428|ENSG00000238736|ENSG00000238717|ENSG00000239059|ENSG00000238484|ENSG00000238747|ENSG00000238673|ENSG00000238841|ENSG00000238453|ENSG00000238624	snoU13	10777	ENSG00000287670	AC108479.1	88316299	88320970	16455	lncRNA	T	C	0.3125	0.0280374	C	0.318681	0.0319149	1	48.3152	3.2247e-11	810	0.000403033	0.585443	6.36633	0.0919592	1.43193e-09	0.73895	4.58504	0.161165	5.58046e-05	0.565159	5.22423	0.10818	6.10968e-07	0.00699277	0.0316561	0.220898	0.97478	-	-	-	-	-	-	-	-	-	-	-
rs7609117:88297789:G:A	2	88297789	ENSG00000185304	RGPD2	12480	ENSG00000287670	AC108479.1	88316299	88320970	18510	lncRNA	A	G	0.3125	0.0280374	G	0.318681	0.0319149	1	48.3152	3.2247e-11	810	0.000403033	0.585443	6.36633	0.0919592	1.43193e-09	0.73895	4.58504	0.161165	5.58046e-05	0.565159	5.22423	0.10818	6.10968e-07	0.00699277	0.0316561	0.220898	0.97478	-	-	-	-	-	-	-	-	-	-	-
rs10182940:88296797:T:C	2	88296797	ENSG00000185304	RGPD2	11488	ENSG00000287670	AC108479.1	88316299	88320970	19502	lncRNA	C	T	0.3125	0.0280374	T	0.318681	0.0319149	1	48.3152	3.2247e-11	810	0.000403033	0.585443	6.36633	0.0919592	1.43193e-09	0.73895	4.58504	0.161165	5.58046e-05	0.565159	5.22423	0.10818	6.10968e-07	0.00699277	0.0316561	0.220898	0.97478	-	-	-	-	-	-	-	-	-	-	-
rs12588213:20779176:G:C	14	20779176	ENSG00000100814	CCNB1IP1	351	ENSG00000100814	CCNB1IP1	20779527	20801471	351	protein_coding	G	C	0.462617	0	C	0.31383	0	1	49.8131	1.52483e-11	1715	0.000403509	-0.596891	-7.01067	0.0851403	4.08127e-11	-0.77543	-4.19929	0.184657	0.000174737	-0.549181	-5.67266	0.096812	7.60468e-08	-0.257257	-1.27266	0.202141	0.204717	ENSG00000100814.17	chr14_20311017_G_C_b38	-22295	145	195	0.482673	1.34e-10	0.425116	0.0619237	G	C
rs9965056	18	46733426	ENSG00000141627|ENSG00000266696	DYM|RP11-30L3.2	0	ENSG00000177576	C18orf32	47003620	47013622	270194	protein_coding	C	T	0	0	T	0.107527	0.0106383	0	49.7014	1.61239e-11	1625	0.000404287	0.598713	6.67184	0.0897373	2.71668e-10	0.368827	1.74978	0.210785	0.0889201	0.726136	6.82933	0.106326	2.30274e-10	-0.219691	-1.19566	0.18374	0.233343	-	-	-	-	-	-	-	-	-	-	-
rs7237718:46736145:A:C	18	46736145	ENSG00000141627	DYM	0	ENSG00000177576	C18orf32	47003620	47013622	267475	protein_coding	A	C	0	0	C	0.107527	0.0106383	0	49.7014	1.61239e-11	1625	0.000404287	0.598713	6.67184	0.0897373	2.71668e-10	0.368827	1.74978	0.210785	0.0889201	0.726136	6.82933	0.106326	2.30274e-10	-0.219691	-1.19566	0.18374	0.233343	ENSG00000177576.11	chr18_49209775_A_C_b38	-277477	5	5	0.0123762	4.48e-08	-1.05158	0.183111	A	C
rs28650246:46732878:T:C	18	46732878	ENSG00000141627|ENSG00000266696	DYM|RP11-30L3.2	0	ENSG00000177576	C18orf32	47003620	47013622	270742	protein_coding	T	C	0	0	C	0.107527	0.0106383	0	49.7014	1.61239e-11	1625	0.000404287	0.598713	6.67184	0.0897373	2.71668e-10	0.368827	1.74978	0.210785	0.0889201	0.726136	6.82933	0.106326	2.30274e-10	-0.219691	-1.19566	0.18374	0.233343	ENSG00000177576.11	chr18_49206508_T_C_b38	-280744	5	5	0.0123762	4.48e-08	-1.05158	0.183111	T	C
rs200643366:19879887:ATTTTTTT:A	19	19879887	-	-	-	ENSG00000081665	ZNF506	19896648	19932560	16761	protein_coding	ATTTTTTT	A	0.127358	0.00934579	A	0.0869565	0.0212766	1	48.8962	2.41168e-11	1088	0.000404869	-0.843614	-7.30863	0.115427	7.38675e-12	-1.34521	-3.61724	0.371888	0.00092955	-0.765113	-5.9843	0.127853	1.68666e-08	-0.440178	-1.50704	0.292081	0.133488	-	-	-	-	-	-	-	-	-	-	-
17:44343282:G:A	17	44343282	-	-	-	ENSG00000265411	RN7SL656P	44397045	44397325	53763	misc_RNA	G	A	0.223301	0.0373832	A	0.0434783	0.0212766	0	49.3496	1.92253e-11	1365	0.000404922	-0.742466	-6.69391	0.110917	2.40501e-10	-0.979149	-4.06598	0.240815	0.000257838	-0.726296	-5.72865	0.126783	5.82147e-08	-0.034217	-0.136767	0.250184	0.891362	-	-	-	-	-	-	-	-	-	-	-
17:44343291:C:G	17	44343291	-	-	-	ENSG00000265411	RN7SL656P	44397045	44397325	53754	misc_RNA	C	G	0.223301	0.0373832	G	0.0434783	0.0212766	0	49.3496	1.92253e-11	1365	0.000404922	-0.742466	-6.69391	0.110917	2.40501e-10	-0.979149	-4.06598	0.240815	0.000257838	-0.726296	-5.72865	0.126783	5.82147e-08	-0.034217	-0.136767	0.250184	0.891362	-	-	-	-	-	-	-	-	-	-	-
rs2075355	3	10320865	ENSG00000157014|ENSG00000272410	TATDN2|RP11-438J1.1	0	ENSG00000240288	GHRLOS	10327438	10336587	6573	lncRNA	G	A	0.341121	0	A	0.388298	0	1	49.2492	2.02152e-11	1299	0.000405185	-0.434475	-6.57269	0.0661031	4.68274e-10	-0.599126	-3.70162	0.161855	0.000733043	-0.443778	-5.96215	0.0744326	1.87999e-08	0.00186395	0.0120972	0.154081	0.990361	ENSG00000240288.7	chr3_10279181_A_G_b38	-8764	119	133	0.329208	2.31e-06	-0.394305	0.0804754	A	G
rs6502055	17	80070868	ENSG00000176155	CCDC57	0	ENSG00000176155	CCDC57	80059336	80170706	0	protein_coding	T	G	0.5	0	G	0.423077	0.0319149	1	48.9765	2.3168e-11	1134	0.000405386	0.408614	7.54711	0.0541418	1.83091e-12	0.334703	2.51132	0.133278	0.0167956	0.409249	6.53221	0.062651	1.07651e-09	-0.0916672	-0.690553	0.132745	0.490703	ENSG00000176155.18	chr17_82112992_G_T_b38	-99838	137	173	0.428218	3.8e-14	0.255012	0.0307125	G	T
rs1714019:57938289:T:C	4	57938289	ENSG00000163453	IGFBP7	0	ENSG00000163453	IGFBP7	57896939	57976551	0	protein_coding	T	C	0.5	0.046729	C	0.170455	0.0638298	1	50.2821	1.20611e-11	2181	0.000405892	-0.569919	-6.63452	0.0859021	3.33648e-10	-0.682036	-4.56696	0.149341	5.88975e-05	-0.556393	-5.42447	0.102571	2.44016e-07	-0.127404	-0.729506	0.174644	0.466605	ENSG00000163453.11	chr4_57072123_T_C_b38	-38262	150	201	0.497525	2.57e-08	0.299174	0.0510909	T	C
rs71629403:120372567:C:T	4	120372567	ENSG00000248280	RP11-33B1.2	1255	ENSG00000283050	GTF2IP12	120326678	120375793	0	transcribed_unprocessed_pseudogene	C	T	0.252336	0	T	0.252688	0.0106383	1	49.4994	1.78379e-11	1475	0.000405977	-0.459081	-6.55202	0.0700671	5.24247e-10	-0.55695	-3.59117	0.155089	0.000999937	-0.496606	-6.05003	0.0820832	1.22067e-08	0.0896733	0.550813	0.162802	0.582419	ENSG00000283050.1	chr4_119451412_C_T_b38	-3226	96	108	0.267327	6.83e-21	-0.640799	0.0591939	C	T
rs10900945:3720210:A:G	6	3720210	ENSG00000168994	PXDC1	2638	ENSG00000228793	AL033523.1	3585335	3720315	0	lncRNA	A	G	0.595238	0.0186916	G	0.294444	0.0425532	1	49.9837	1.40014e-11	1880	0.000406158	-0.529165	-7.00097	0.0755845	4.31202e-11	-0.456406	-2.83482	0.161	0.00756594	-0.565447	-6.47669	0.087305	1.43069e-09	0.0860986	0.512753	0.167914	0.60873	ENSG00000228793.1	chr6_3719976_A_G_b38	95229	127	162	0.40099	0.00152448	0.273104	0.0846866	A	G
rs115699527:65034872:A:T	5	65034872	ENSG00000123213	NLN	0	ENSG00000113593	PPWD1	64859063	64883376	151496	protein_coding	A	T	0.238095	0.0186916	T	0.271739	0.0212766	1	49.348	1.92402e-11	1369	0.000406424	-0.626734	-6.57922	0.0952596	4.51852e-10	-0.79821	-3.57136	0.223503	0.00105685	-0.644545	-6.04925	0.10655	1.22538e-08	0.053569	0.246773	0.217078	0.805355	-	-	-	-	-	-	-	-	-	-	-
17:44219888:C:T	17	44219888	-	-	-	ENSG00000265411	RN7SL656P	44397045	44397325	177157	misc_RNA	C	T	0.180952	0.0186916	T	0.0274725	0.0319149	0	49.3415	1.93029e-11	1365	0.000406557	-0.809908	-6.4771	0.125042	7.87974e-10	-1.10275	-4.67085	0.236091	4.31802e-05	-0.77363	-5.2464	0.147459	5.52505e-07	-0.0268357	-0.101065	0.265528	0.919607	-	-	-	-	-	-	-	-	-	-	-
rs858275	7	23294144	ENSG00000136235	GPNMB	0	ENSG00000136243	NUPL2	23221446	23240630	53514	protein_coding	C	T	0.528571	0.0186916	T	0.358696	0.0212766	1	49.3478	1.92421e-11	1370	0.00040676	-0.636293	-7.18327	0.0885799	1.5234e-11	-0.760837	-4.424	0.171979	9.00975e-05	-0.579355	-5.45674	0.106172	2.1006e-07	-0.0784163	-0.412069	0.190299	0.680761	ENSG00000136243.16	chr7_23254525_T_C_b38	72698	128	163	0.403465	1e-12	-0.488739	0.0631332	T	C
rs111927298:37683936:C:T	19	37683936	ENSG00000267360|ENSG00000245680	CTC-454I21.3|ZNF585B	0	ENSG00000226686	LINC01535	37742787	37756437	58851	lncRNA	C	T	0.383178	0	T	0.462766	0	1	48.6428	2.73749e-11	963	0.000406766	-0.607114	-7.201	0.0843098	1.37573e-11	-0.762304	-3.47359	0.219457	0.00138657	-0.587263	-6.04789	0.0971021	1.23363e-08	-0.0956986	-0.474877	0.201523	0.635428	ENSG00000226686.7	chr19_37193034_C_T_b38	-58878	122	148	0.366337	3.8e-16	0.794826	0.0876266	C	T
17:44326509:G:A	17	44326509	-	-	-	ENSG00000265411	RN7SL656P	44397045	44397325	70536	misc_RNA	G	A	0.214953	0	A	0.0274725	0.0319149	0	49.338	1.93367e-11	1365	0.000407268	-0.758509	-6.63279	0.114357	3.3683e-10	-1.02225	-4.39442	0.232625	9.83479e-05	-0.723988	-5.4797	0.132122	1.88762e-07	-0.0418348	-0.170469	0.245409	0.864825	-	-	-	-	-	-	-	-	-	-	-
rs6898170	5	34047964	ENSG00000273294	RP11-1084J3.4	0	ENSG00000242110	AMACR	33986270	34008209	39755	protein_coding	G	A	0.556075	0	A	0.190217	0.0212766	1	48.8986	2.40886e-11	1097	0.000407742	-0.557265	-7.0731	0.0787865	2.86184e-11	-0.516615	-2.3537	0.21949	0.0243317	-0.58594	-6.58473	0.0889848	8.21644e-10	0.196037	1.04781	0.187092	0.29608	ENSG00000242110.7	chr5_34047859_G_A_b38	39751	153	196	0.485149	4.55e-11	0.473074	0.066977	G	A
rs1129880	22	50694297	ENSG00000188130	MAPK12	0	ENSG00000188130	MAPK12	50683879	50700145	0	protein_coding	G	A	0.308081	0.0747664	A	0.129213	0.0531915	1	49.4363	1.84096e-11	1439	0.000408762	-0.686353	-6.82832	0.100516	1.13948e-10	-1.05189	-5.03167	0.209054	1.45788e-05	-0.59169	-4.91107	0.120481	2.4581e-06	-0.320278	-1.32471	0.241773	0.186885	ENSG00000188130.13	chr22_50255868_A_G_b38	-5957	93	102	0.252475	2.43e-18	-0.571341	0.057764	A	G
rs6986035:2097403:C:G	8	2097403	ENSG00000036448	MYOM2	0	ENSG00000036448	MYOM2	1993161	2113475	0	protein_coding	G	C	0.392523	0	C	0.367021	0	1	50.3453	1.16856e-11	2906	0.000408808	-0.65259	-7.20493	0.0905755	1.34493e-11	-0.868195	-3.57121	0.24311	0.00105728	-0.606002	-6.13121	0.0988388	8.16629e-09	-0.306672	-1.19119	0.25745	0.23509	ENSG00000036448.9	chr8_2149480_G_C_b38	104440	139	168	0.415842	1.53e-09	0.53413	0.0833356	G	C
rs1272909:59942365:C:T	14	59942365	ENSG00000126790	L3HYPDH	0	ENSG00000126790	L3HYPDH	59927081	59951126	0	protein_coding	T	C	0.593458	0	C	0.297872	0	1	49.4673	1.81267e-11	1462	0.000408914	-0.41154	-6.21513	0.0662159	3.20368e-09	-0.606709	-4.92854	0.123101	1.99043e-05	-0.395225	-5.01765	0.078767	1.53987e-06	-0.0501299	-0.375926	0.13335	0.707398	ENSG00000126790.11	chr14_59475647_C_T_b38	-8783	126	162	0.40099	1.57e-24	-0.636035	0.0523919	C	T
rs1271741:59941578:A:G	14	59941578	ENSG00000126790	L3HYPDH	0	ENSG00000126790	L3HYPDH	59927081	59951126	0	protein_coding	G	A	0.593458	0	A	0.297872	0	1	49.4673	1.81267e-11	1462	0.000408914	-0.41154	-6.21513	0.0662159	3.20368e-09	-0.606709	-4.92854	0.123101	1.99043e-05	-0.395225	-5.01765	0.078767	1.53987e-06	-0.0501299	-0.375926	0.13335	0.707398	ENSG00000126790.11	chr14_59474860_A_G_b38	-9570	126	162	0.40099	1.57e-24	-0.636035	0.0523919	A	G
rs6692754:119601020:G:A	1	119601020	ENSG00000116874|ENSG00000224238	WARS2|WARS2-IT1	0	ENSG00000231365	WARS2-AS1	119683014	119818596	81994	lncRNA	G	A	0.261905	0.0186916	A	0.443182	0.0638298	1	49.6771	1.6321e-11	1624	0.000408978	0.514656	7.21828	0.071299	1.24537e-11	0.589881	3.06311	0.192576	0.00419605	0.507235	6.34779	0.0799073	2.75608e-09	-0.0458751	-0.287186	0.15974	0.774288	-	-	-	-	-	-	-	-	-	-	-
rs2668427:1372132:C:T	19	1372132	ENSG00000160953	MUM1	0	ENSG00000280486	AC005329.3	1385472	1389664	13340	lncRNA	T	C	0.287879	0.0747664	C	0.308989	0.0531915	1	47.9548	3.86136e-11	688	0.000409916	-0.391103	-6.17947	0.0632907	3.867e-09	-0.663837	-4.45842	0.148895	8.13532e-05	-0.381408	-5.29881	0.07198	4.35144e-07	-0.161311	-0.914006	0.176488	0.36189	ENSG00000280486.1	chr19_1372133_C_T_b38	-17518	83	89	0.220297	0.00698549	-0.195521	0.0715565	C	T
12:45892644:G:A	12	45892644	-	-	-	ENSG00000257657	AC079950.1	45869303	46004403	0	lncRNA	G	A	0.363208	0.00934579	A	0.212766	0	1	48.8499	2.4682e-11	1078	0.000410548	-0.571873	-7.29722	0.0783686	7.89196e-12	-0.602765	-2.59606	0.232185	0.0136923	-0.562731	-6.48925	0.0867175	1.34169e-09	0.026747	0.126608	0.211259	0.899387	-	-	-	-	-	-	-	-	-	-	-
rs9813674:67734008:G:C	3	67734008	ENSG00000241316	RP11-81N13.1	0	ENSG00000241316	SUCLG2-AS1	67705093	67998137	0	lncRNA	G	C	0.519048	0.0186916	C	0.401099	0.0319149	1	49.7306	1.58906e-11	1676	0.000410941	0.493909	7.11818	0.069387	2.21244e-11	0.603738	3.42984	0.176025	0.00156427	0.501098	6.16172	0.0813244	7.01632e-09	0.129202	0.729457	0.177121	0.466635	ENSG00000241316.6	chr3_67683584_G_C_b38	28887	148	198	0.490099	0.00841369	-0.20586	0.0771681	G	C
rs377360795:149576091:C:G	7	149576091	ENSG00000204934|ENSG00000171130	ATP6V0E2-AS1|ATP6V0E2	0	ENSG00000204934	ATP6V0E2-AS1	149564786	149577699	0	lncRNA	G	C	0.320755	0.00934579	C	0.172222	0.0425532	1	48.2755	3.28932e-11	810	0.000411109	0.667886	6.5662	0.101716	4.85182e-10	0.573625	2.06126	0.278289	0.0467679	0.722056	6.63526	0.108821	6.32913e-10	-0.0681767	-0.277876	0.24535	0.781415	-	-	-	-	-	-	-	-	-	-	-
rs376165457:149576094:T:G	7	149576094	ENSG00000204934|ENSG00000171130	ATP6V0E2-AS1|ATP6V0E2	0	ENSG00000204934	ATP6V0E2-AS1	149564786	149577699	0	lncRNA	G	T	0.320755	0.00934579	T	0.172222	0.0425532	1	48.2755	3.28932e-11	810	0.000411109	0.667886	6.5662	0.101716	4.85182e-10	0.573625	2.06126	0.278289	0.0467679	0.722056	6.63526	0.108821	6.32913e-10	-0.0681767	-0.277876	0.24535	0.781415	-	-	-	-	-	-	-	-	-	-	-
rs7785847:149576818:A:G	7	149576818	ENSG00000204934|ENSG00000171130	ATP6V0E2-AS1|ATP6V0E2	0	ENSG00000204934	ATP6V0E2-AS1	149564786	149577699	0	lncRNA	G	A	0.320755	0.00934579	A	0.172222	0.0425532	1	48.2755	3.28932e-11	810	0.000411109	0.667886	6.5662	0.101716	4.85182e-10	0.573625	2.06126	0.278289	0.0467679	0.722056	6.63526	0.108821	6.32913e-10	-0.0681767	-0.277876	0.24535	0.781415	ENSG00000204934.10	chr7_149879729_A_G_b38	7933	122	158	0.391089	2.92e-13	0.47754	0.0600306	A	G
rs10246226:149575884:T:C	7	149575884	ENSG00000204934|ENSG00000171130	ATP6V0E2-AS1|ATP6V0E2	0	ENSG00000204934	ATP6V0E2-AS1	149564786	149577699	0	lncRNA	C	T	0.320755	0.00934579	T	0.172222	0.0425532	1	48.2755	3.28932e-11	810	0.000411109	0.667886	6.5662	0.101716	4.85182e-10	0.573625	2.06126	0.278289	0.0467679	0.722056	6.63526	0.108821	6.32913e-10	-0.0681767	-0.277876	0.24535	0.781415	ENSG00000204934.10	chr7_149878795_T_C_b38	6999	122	158	0.391089	2.92e-13	0.47754	0.0600306	T	C
rs370408284:149576092:A:C	7	149576092	ENSG00000204934|ENSG00000171130	ATP6V0E2-AS1|ATP6V0E2	0	ENSG00000204934	ATP6V0E2-AS1	149564786	149577699	0	lncRNA	C	A	0.320755	0.00934579	A	0.172222	0.0425532	1	48.2755	3.28932e-11	810	0.000411109	0.667886	6.5662	0.101716	4.85182e-10	0.573625	2.06126	0.278289	0.0467679	0.722056	6.63526	0.108821	6.32913e-10	-0.0681767	-0.277876	0.24535	0.781415	-	-	-	-	-	-	-	-	-	-	-
rs7805600:149577161:T:C	7	149577161	ENSG00000204934|ENSG00000171130	ATP6V0E2-AS1|ATP6V0E2	0	ENSG00000204934	ATP6V0E2-AS1	149564786	149577699	0	lncRNA	C	T	0.320755	0.00934579	T	0.172222	0.0425532	1	48.2755	3.28932e-11	810	0.000411109	0.667886	6.5662	0.101716	4.85182e-10	0.573625	2.06126	0.278289	0.0467679	0.722056	6.63526	0.108821	6.32913e-10	-0.0681767	-0.277876	0.24535	0.781415	ENSG00000204934.10	chr7_149880072_T_C_b38	8276	122	158	0.391089	2.92e-13	0.47754	0.0600306	T	C
rs70958929:88302025:A:AAAAG	2	88302025	-	-	-	ENSG00000287670	AC108479.1	88316299	88320970	14274	lncRNA	AAAAG	A	0.102941	0.046729	A	0.155556	0.0425532	1	48.2742	3.29147e-11	810	0.000411377	0.889283	7.06445	0.125881	3.0064e-11	1.04147	3.63901	0.286195	0.000874442	0.827194	5.91877	0.139758	2.32372e-08	0.238063	0.714783	0.333056	0.475635	-	-	-	-	-	-	-	-	-	-	-
rs56389860:28634891:G:A	6	28634891	ENSG00000235570	LINC00533	18048	ENSG00000216901	ZNF603P	28143966	28144452	490439	unprocessed_pseudogene	G	A	0.285047	0	A	0.452128	0	1	48.5648	2.84642e-11	938	0.000411971	-0.612543	-7.32314	0.0836448	6.79018e-12	-0.563482	-2.88417	0.19537	0.00667238	-0.598121	-6.344	0.0942814	2.80953e-09	0.104402	0.549723	0.189918	0.583165	ENSG00000216901.1	chr6_28667114_G_A_b38	490926	97	115	0.284653	4.9e-12	0.665643	0.0891942	G	A
17:44324572:A:G	17	44324572	-	-	-	ENSG00000265411	RN7SL656P	44397045	44397325	72473	misc_RNA	A	G	0.226415	0.00934579	G	0.0444444	0.0425532	0	49.3108	1.96018e-11	1365	0.000412851	-0.744033	-6.74885	0.110246	1.77408e-10	-0.935543	-3.83592	0.24389	0.000500455	-0.741418	-5.88188	0.126051	2.78058e-08	0.0640653	0.266898	0.240037	0.789842	-	-	-	-	-	-	-	-	-	-	-
rs16827362:41002133:T:G	1	41002133	ENSG00000117010	ZNF684	0	ENSG00000187815	ZFP69	40942962	40962015	40118	protein_coding	T	G	0.0560748	0	G	0.117021	0	1	49.4843	1.79734e-11	1489	0.000412944	-0.949184	-6.53638	0.145216	5.7093e-10	-0.610273	-1.99948	0.305217	0.053367	-1.15907	-6.74436	0.171858	3.59123e-10	0.789711	2.49082	0.317048	0.0136161	ENSG00000187815.9	chr1_40536461_T_G_b38	59246	25	25	0.0618812	4.9e-08	0.943871	0.164877	T	G
rs62152020:70147664:C:T	2	70147664	ENSG00000059728	MXD1	0	ENSG00000124380	SNRNP27	70121088	70132707	14957	protein_coding	C	T	0.252336	0	T	0.175532	0	1	48.7108	2.64592e-11	1012	0.000413164	0.490089	6.57546	0.0745331	4.61243e-10	0.646347	4.74962	0.136084	3.40988e-05	0.473814	5.1139	0.0926523	1.0039e-06	0.145733	0.745713	0.195428	0.456777	ENSG00000124380.10	chr2_69920532_C_T_b38	26972	84	95	0.235149	6.61e-11	-0.388037	0.055471	C	T
rs35344582:70148093:C:T	2	70148093	ENSG00000059728	MXD1	0	ENSG00000124380	SNRNP27	70121088	70132707	15386	protein_coding	C	T	0.252336	0	T	0.175532	0	1	48.7108	2.64592e-11	1012	0.000413164	0.490089	6.57546	0.0745331	4.61243e-10	0.646347	4.74962	0.136084	3.40988e-05	0.473814	5.1139	0.0926523	1.0039e-06	0.145733	0.745713	0.195428	0.456777	ENSG00000124380.10	chr2_69920961_C_T_b38	27401	84	95	0.235149	6.61e-11	-0.388037	0.055471	C	T
rs10496175	2	70153848	ENSG00000059728	MXD1	0	ENSG00000124380	SNRNP27	70121088	70132707	21141	protein_coding	T	C	0.252336	0	C	0.175532	0	1	48.7108	2.64592e-11	1012	0.000413164	0.490089	6.57546	0.0745331	4.61243e-10	0.646347	4.74962	0.136084	3.40988e-05	0.473814	5.1139	0.0926523	1.0039e-06	0.145733	0.745713	0.195428	0.456777	ENSG00000124380.10	chr2_69926716_T_C_b38	33156	84	95	0.235149	6.61e-11	-0.388037	0.055471	T	C
rs468777:27620256:G:A	21	27620256	ENSG00000273492	AP000230.1	30556	ENSG00000273492	AP000229.1	27543189	27589700	30556	lncRNA	A	G	0.364486	0	G	0.5	0.0425532	1	49.7142	1.60214e-11	1673	0.000413582	-0.578034	-7.89404	0.0732241	2.31294e-13	-0.54236	-2.8108	0.192956	0.00804015	-0.578142	-6.46634	0.0894079	1.50839e-09	0.0794798	0.466041	0.170543	0.641729	ENSG00000273492.5	chr21_26247937_G_A_b38	77066	131	163	0.403465	1.42e-11	-0.52876	0.0726965	G	A
rs12981309:57995478:A:G	19	57995478	ENSG00000268266	AC003005.2	1114	ENSG00000178201	VN1R1	57966158	57968510	26968	protein_coding	A	G	0.331776	0	G	0.143617	0	1	49.5735	1.71887e-11	1561	0.000414011	-0.643481	-7.12735	0.0902833	2.09932e-11	-0.695704	-3.26328	0.213192	0.00246249	-0.635506	-6.23895	0.101861	4.76906e-09	0.013734	0.0651045	0.210954	0.94816	ENSG00000178201.4	chr19_57484110_A_G_b38	26968	101	120	0.29703	0.00876223	0.207915	0.0783582	A	G
rs9260476:29920128:T:G	6	29920128	ENSG00000235290	HLA-W	4245	ENSG00000206503	HLA-A	29909037	29913661	6467	protein_coding	T	G	0.0539216	0.046729	G	0.0851064	0	1	50.3178	1.18478e-11	3936	0.00041448	1.12125	6.96023	0.161094	5.42993e-11	0.6988	1.85763	0.376178	0.0716511	1.25061	6.84595	0.182678	2.1104e-10	-0.367792	-0.979207	0.375602	0.328743	-	-	-	-	-	-	-	-	-	-	-
12:11122862:T:C	12	11122862	-	-	-	ENSG00000212127	TAS2R14	11090007	11324172	0	protein_coding	T	C	0.244898	0.0841121	C	0.266667	0.0425532	1	49.4799	1.80125e-11	1492	0.000414677	-0.644586	-7.17551	0.0898315	1.59286e-11	-0.593282	-2.89157	0.205177	0.00654731	-0.691284	-6.41239	0.107804	1.98591e-09	0.244625	1.14377	0.213876	0.254181	-	-	-	-	-	-	-	-	-	-	-
12:11122880:A:G	12	11122880	-	-	-	ENSG00000212127	TAS2R14	11090007	11324172	0	protein_coding	A	G	0.244898	0.0841121	G	0.266667	0.0425532	1	49.4799	1.80125e-11	1492	0.000414677	-0.644586	-7.17551	0.0898315	1.59286e-11	-0.593282	-2.89157	0.205177	0.00654731	-0.691284	-6.41239	0.107804	1.98591e-09	0.244625	1.14377	0.213876	0.254181	-	-	-	-	-	-	-	-	-	-	-
12:11122860:C:G	12	11122860	-	-	-	ENSG00000212127	TAS2R14	11090007	11324172	0	protein_coding	C	G	0.244898	0.0841121	G	0.266667	0.0425532	1	49.4799	1.80125e-11	1492	0.000414677	-0.644586	-7.17551	0.0898315	1.59286e-11	-0.593282	-2.89157	0.205177	0.00654731	-0.691284	-6.41239	0.107804	1.98591e-09	0.244625	1.14377	0.213876	0.254181	-	-	-	-	-	-	-	-	-	-	-
rs4648502:2700117:C:G	1	2700117	ENSG00000215912	TTC34	0	ENSG00000142606	MMEL1	2522078	2564455	135662	protein_coding	C	G	0.410377	0.00934579	G	0.139785	0.0106383	1	48.5984	2.79888e-11	962	0.000415457	-0.732381	-7.13416	0.102658	2.01906e-11	-0.985754	-4.05128	0.243319	0.000269088	-0.663654	-5.67323	0.11698	7.58379e-08	-0.235057	-0.994571	0.23634	0.32123	ENSG00000142606.15	chr1_2783572_G_C_b38	150582	121	163	0.403465	7.39e-09	-0.427038	0.069966	G	C
rs3132947	6	32176782	ENSG00000204301	NOTCH4	0	ENSG00000244731	C4A	31949834	31970458	206324	protein_coding	G	T	0.182243	0	T	0.223404	0	1	50.3129	1.18763e-11	2367	0.000415479	0.485533	7.08107	0.0685678	2.73465e-11	0.461759	3.06705	0.150555	0.00415279	0.516948	6.39579	0.0808263	2.16076e-09	-0.0279819	-0.177755	0.157418	0.859107	ENSG00000244731.7	chr6_32209005_G_T_b38	226981	62	67	0.165842	4.76e-06	-0.418175	0.0883256	G	T
rs3130291:32175331:G:A	6	32175331	ENSG00000204301	NOTCH4	0	ENSG00000244731	C4A	31949834	31970458	204873	protein_coding	G	A	0.182243	0	A	0.223404	0	1	50.3129	1.18763e-11	2367	0.000415479	0.485533	7.08107	0.0685678	2.73465e-11	0.461759	3.06705	0.150555	0.00415279	0.516948	6.39579	0.0808263	2.16076e-09	-0.0279819	-0.177755	0.157418	0.859107	ENSG00000244731.7	chr6_32207554_G_A_b38	225530	62	67	0.165842	4.76e-06	-0.418175	0.0883256	G	A
rs3132935	6	32171075	ENSG00000204301	NOTCH4	0	ENSG00000244731	C4A	31949834	31970458	200617	protein_coding	A	G	0.182243	0	G	0.223404	0	1	50.3129	1.18763e-11	2367	0.000415479	0.485533	7.08107	0.0685678	2.73465e-11	0.461759	3.06705	0.150555	0.00415279	0.516948	6.39579	0.0808263	2.16076e-09	-0.0279819	-0.177755	0.157418	0.859107	ENSG00000244731.7	chr6_32203298_A_G_b38	221274	62	67	0.165842	4.76e-06	-0.418175	0.0883256	A	G
rs201666958:28203265:CGT:C	11	28203265	-	-	-	ENSG00000169519	METTL15	28129795	28548588	0	protein_coding	C	CGT	0.266355	0	CGT	0.569892	0.0106383	1	48.5985	2.79881e-11	963	0.000415878	0.664756	7.28746	0.0912192	8.35113e-12	0.759133	4.00241	0.189669	0.000310034	0.623417	5.70782	0.109222	6.43094e-08	0.250482	1.30413	0.192068	0.193793	-	-	-	-	-	-	-	-	-	-	-
rs6958699:64916372:G:A	7	64916372	ENSG00000238124	RP11-667F9.2	11612	ENSG00000234585	CCT6P3	64498732	64535091	381281	transcribed_unprocessed_pseudogene	A	G	0.428571	0.0186916	G	0.338889	0.0425532	1	49.5194	1.76602e-11	1527	0.000416103	-0.633197	-7.12527	0.0888664	2.12448e-11	-0.582923	-3.16166	0.184373	0.00323335	-0.65836	-6.28676	0.104722	3.75059e-09	0.0675059	0.315272	0.21412	0.752907	ENSG00000234585.6	chr7_65451459_G_A_b38	413099	132	179	0.443069	2.48e-19	-0.672047	0.0655287	G	A
rs112656776:18760906:G:T	17	18760906	ENSG00000141127	PRPSAP2	0	ENSG00000141127	PRPSAP2	18743398	18834600	0	protein_coding	T	G	0.443925	0	G	0.425532	0	1	46.9796	6.28795e-11	429	0.000416229	0.418132	6.23008	0.0671151	2.95999e-09	0.453207	3.91415	0.115787	0.000399925	0.438141	5.62664	0.077869	9.46159e-08	-0.111123	-0.717246	0.154931	0.474117	ENSG00000141127.14	chr17_18857593_G_T_b38	1294	121	153	0.45	1.53e-08	0.31651	0.0531128	G	T
rs1048165:70131964:A:C	2	70131964	ENSG00000124380|ENSG00000059728	SNRNP27|MXD1	0	ENSG00000124380	SNRNP27	70121088	70132707	0	protein_coding	A	C	0.25	0.00934579	C	0.202128	0	1	48.6949	2.66703e-11	1012	0.00041646	0.479762	6.58114	0.0728995	4.4712e-10	0.629054	4.57756	0.137421	5.7065e-05	0.471183	5.26696	0.0894601	5.03177e-07	0.120509	0.62232	0.193644	0.534489	-	-	-	-	-	-	-	-	-	-	-
rs7256026:20074134:G:T	19	20074134	ENSG00000267268	AC007204.2	0	ENSG00000081665	ZNF506	19896648	19932560	141574	protein_coding	G	T	0.212121	0.0747664	T	0.430233	0.0851064	1	48.835	2.48668e-11	1088	0.00041746	-0.486976	-5.78977	0.0841097	2.89177e-08	-0.0673293	-0.295327	0.227982	0.769489	-0.622016	-6.98196	0.089089	1.02979e-10	0.530542	2.80862	0.188898	0.00550387	ENSG00000081665.13	chr19_19963325_G_T_b38	141574	83	97	0.240099	4.9e-08	0.387481	0.067683	G	T
rs7255700:20074133:A:G	19	20074133	ENSG00000267268	AC007204.2	0	ENSG00000081665	ZNF506	19896648	19932560	141573	protein_coding	A	G	0.212121	0.0747664	G	0.430233	0.0851064	1	48.835	2.48668e-11	1088	0.00041746	-0.486976	-5.78977	0.0841097	2.89177e-08	-0.0673293	-0.295327	0.227982	0.769489	-0.622016	-6.98196	0.089089	1.02979e-10	0.530542	2.80862	0.188898	0.00550387	ENSG00000081665.13	chr19_19963324_A_G_b38	141573	83	97	0.240099	4.9e-08	0.387481	0.067683	A	G
rs2479136:230824627:G:A	1	230824627	ENSG00000135775	COG2	0	ENSG00000135744	AGT	230838269	230849868	13642	protein_coding	A	G	0.261682	0	G	0.385542	0.117021	0	50.0363	1.3638e-11	1985	0.000417712	0.524564	7.04215	0.0744892	3.41321e-11	0.286666	1.97772	0.144947	0.0558762	0.616198	6.79153	0.0907304	2.8069e-10	-0.237221	-1.40619	0.168698	0.161329	ENSG00000135744.7	chr1_230688881_G_A_b38	-25416	81	90	0.222772	5.84e-11	0.347524	0.0495188	G	A
rs58168774:658425:A:C	10	658425	ENSG00000151240	DIP2C	0	ENSG00000225140	AL358216.1	674578	677195	16153	lncRNA	A	C	0.0471698	0.00934579	C	0.204301	0.0106383	0	49.0191	2.26794e-11	1194	0.000417832	0.689263	6.82031	0.10106	1.19161e-10	0.581294	3.0632	0.189767	0.00419509	0.737025	6.29571	0.117068	3.58524e-09	-0.236735	-1.04516	0.226506	0.2973	ENSG00000225140.1	chr10_612485_A_C_b38	-16153	29	29	0.0717822	1.54e-05	-0.340493	0.0763685	A	C
rs74115077:659922:G:A	10	659922	ENSG00000151240	DIP2C	0	ENSG00000225140	AL358216.1	674578	677195	14656	lncRNA	G	A	0.0471698	0.00934579	A	0.204301	0.0106383	0	49.0191	2.26794e-11	1194	0.000417832	0.689263	6.82031	0.10106	1.19161e-10	0.581294	3.0632	0.189767	0.00419509	0.737025	6.29571	0.117068	3.58524e-09	-0.236735	-1.04516	0.226506	0.2973	ENSG00000225140.1	chr10_613982_G_A_b38	-14656	29	29	0.0717822	1.54e-05	-0.340493	0.0763685	G	A
2:24196509:C:CT	2	24196509	-	-	-	ENSG00000173960	UBXN2A	24150155	24227779	0	protein_coding	C	CT	0.19697	0.0747664	CT	0.108696	0.0212766	1	49.0589	2.22329e-11	1218	0.000417839	0.57104	7.60378	0.0750995	1.30999e-12	0.684242	4.01891	0.170256	0.000295573	0.532137	5.73649	0.0927636	5.60698e-08	0.327005	2.00524	0.163075	0.0463789	-	-	-	-	-	-	-	-	-	-	-
12:11197816:T:TA	12	11197816	-	-	-	ENSG00000256537	SMIM10L1	11323793	11328615	125977	protein_coding	T	TA	0.261682	0	TA	0.211957	0.0212766	1	48.3972	3.09521e-11	875	0.000417891	-0.461542	-6.65741	0.0693275	2.9415e-10	-0.505632	-3.61135	0.140012	0.000945027	-0.457058	-5.94604	0.0768677	2.03412e-08	-0.0701297	-0.438139	0.160063	0.661792	-	-	-	-	-	-	-	-	-	-	-
rs376549:32208697:T:C	6	32208697	ENSG00000225914	XXbac-BPG154L12.4	14791	ENSG00000198502	HLA-DRB5	32485130	32498064	276433	protein_coding	T	C	0.427885	0.0280374	C	0.449438	0.0531915	1	50.3012	1.19465e-11	5052	0.000417934	0.62511	7.14264	0.087518	1.92337e-11	0.691754	2.94643	0.234777	0.00568607	0.639839	6.45133	0.0991793	1.62852e-09	-0.0569318	-0.249253	0.22841	0.803439	ENSG00000198502.5	chr6_32240920_T_C_b38	-289367	123	145	0.358911	0.000350199	-0.330046	0.0903611	T	C
rs7647776:186320502:C:A	3	186320502	-	DNAJB11	5441	ENSG00000058866	DGKG	185823457	186080023	240479	protein_coding	A	C	0.285714	0.0186916	C	0.291209	0.0319149	1	49.6172	1.68175e-11	1611	0.000418045	0.0829235	0.99922	0.0829883	0.318966	0.854016	7.02981	0.121485	3.49679e-08	-0.042399	-0.446089	0.0950461	0.656213	0.568752	2.96178	0.19203	0.00345558	ENSG00000058866.14	chr3_186602713_C_A_b38	240476	100	108	0.267327	0.326799	0.0848358	0.0862538	C	A
rs10424486:28293939:A:C	19	28293939	ENSG00000267575|ENSG00000272635	CTC-459F4.3|LLNLF-65H9.1	0	ENSG00000281468	AC006504.7	28293746	28294380	0	lncRNA	C	A	0.168269	0.0280374	A	0.236559	0.0106383	1	49.5378	1.74989e-11	1551	0.000418783	0.667485	6.35074	0.105103	1.55676e-09	1.1187	5.70514	0.196087	1.88971e-06	0.509308	4.12179	0.123565	6.36312e-05	0.723998	3.01469	0.240156	0.00292957	ENSG00000281468.1	chr19_27803031_A_C_b38	193	91	100	0.247525	8.57e-05	0.376347	0.0933925	A	C
rs34327383:177061708:C:T	5	177061708	ENSG00000246596	RP11-1277A3.2	0	ENSG00000170074	FAM153A	177134982	177210399	73274	protein_coding	T	C	0.5	0	C	0.393258	0.0531915	1	48.3527	3.16485e-11	858	0.000418993	-0.441753	-6.33978	0.0696796	1.65081e-09	-0.461325	-2.73833	0.168469	0.00964461	-0.480395	-6.39173	0.0751588	2.20577e-09	0.114784	0.71691	0.160109	0.474324	ENSG00000170074.19	chr5_177634707_C_T_b38	-148691	136	169	0.418317	1.67e-20	-0.604624	0.0565901	C	T
rs3104380:32599042:G:T	6	32599042	ENSG00000196735	HLA-DQA1	0	ENSG00000198502	HLA-DRB5	32485130	32498064	100978	protein_coding	T	G	0.139423	0.0280374	G	0.184783	0.0212766	1	50.2958	1.19784e-11	5052	0.000419049	-0.80867	-7.38048	0.109569	4.86425e-12	-0.744371	-3.37608	0.220484	0.00181274	-0.895787	-6.23682	0.143629	4.82038e-09	0.126271	0.56162	0.224833	0.575047	ENSG00000198502.5	chr6_32631265_G_T_b38	100978	59	64	0.158416	1.25e-25	-1.03018	0.0821857	G	T
rs3104379:32599114:G:T	6	32599114	ENSG00000196735	HLA-DQA1	0	ENSG00000198502	HLA-DRB5	32485130	32498064	101050	protein_coding	T	G	0.139423	0.0280374	G	0.184783	0.0212766	1	50.2958	1.19784e-11	5052	0.000419049	-0.80867	-7.38048	0.109569	4.86425e-12	-0.744371	-3.37608	0.220484	0.00181274	-0.895787	-6.23682	0.143629	4.82038e-09	0.126271	0.56162	0.224833	0.575047	ENSG00000198502.5	chr6_32631337_G_T_b38	101050	59	64	0.158416	1.25e-25	-1.03018	0.0821857	G	T
rs3104370:32602341:G:A	6	32602341	ENSG00000196735	HLA-DQA1	0	ENSG00000198502	HLA-DRB5	32485130	32498064	104277	protein_coding	A	G	0.139423	0.0280374	G	0.184783	0.0212766	1	50.2958	1.19784e-11	5052	0.000419049	-0.80867	-7.38048	0.109569	4.86425e-12	-0.744371	-3.37608	0.220484	0.00181274	-0.895787	-6.23682	0.143629	4.82038e-09	0.126271	0.56162	0.224833	0.575047	ENSG00000198502.5	chr6_32634564_G_A_b38	104277	59	64	0.158416	1.25e-25	-1.03018	0.0821857	G	A
rs7135018	12	11150240	ENSG00000111215|ENSG00000212127|ENSG00000255837	PRR4|TAS2R14|TAS2R20	0	ENSG00000256537	SMIM10L1	11323793	11328615	173553	protein_coding	T	C	0.242857	0.0186916	C	0.211957	0.0212766	1	48.3904	3.10575e-11	875	0.000419316	-0.465197	-6.72995	0.0691234	1.97018e-10	-0.492837	-3.49479	0.14102	0.00130756	-0.45958	-6.01471	0.0764093	1.45263e-08	-0.0551176	-0.344628	0.159934	0.730761	ENSG00000256537.4	chr12_10997641_T_C_b38	-173581	69	74	0.183168	0.129852	0.0973702	0.0639573	T	C
12:11147396:AT:A	12	11147396	-	-	-	ENSG00000256537	SMIM10L1	11323793	11328615	176397	protein_coding	AT	A	0.242857	0.0186916	A	0.211957	0.0212766	1	48.3904	3.10575e-11	875	0.000419316	-0.465197	-6.72995	0.0691234	1.97018e-10	-0.492837	-3.49479	0.14102	0.00130756	-0.45958	-6.01471	0.0764093	1.45263e-08	-0.0551176	-0.344628	0.159934	0.730761	-	-	-	-	-	-	-	-	-	-	-
12:11156701:G:A	12	11156701	-	-	-	ENSG00000256537	SMIM10L1	11323793	11328615	167092	protein_coding	G	A	0.242857	0.0186916	A	0.211957	0.0212766	1	48.3904	3.10575e-11	875	0.000419316	-0.465197	-6.72995	0.0691234	1.97018e-10	-0.492837	-3.49479	0.14102	0.00130756	-0.45958	-6.01471	0.0764093	1.45263e-08	-0.0551176	-0.344628	0.159934	0.730761	-	-	-	-	-	-	-	-	-	-	-
12:11154044:G:A	12	11154044	-	-	-	ENSG00000256537	SMIM10L1	11323793	11328615	169749	protein_coding	G	A	0.242857	0.0186916	A	0.211957	0.0212766	1	48.3904	3.10575e-11	875	0.000419316	-0.465197	-6.72995	0.0691234	1.97018e-10	-0.492837	-3.49479	0.14102	0.00130756	-0.45958	-6.01471	0.0764093	1.45263e-08	-0.0551176	-0.344628	0.159934	0.730761	-	-	-	-	-	-	-	-	-	-	-
12:11145309:T:G	12	11145309	-	-	-	ENSG00000256537	SMIM10L1	11323793	11328615	178484	protein_coding	T	G	0.242857	0.0186916	G	0.211957	0.0212766	1	48.3904	3.10575e-11	875	0.000419316	-0.465197	-6.72995	0.0691234	1.97018e-10	-0.492837	-3.49479	0.14102	0.00130756	-0.45958	-6.01471	0.0764093	1.45263e-08	-0.0551176	-0.344628	0.159934	0.730761	-	-	-	-	-	-	-	-	-	-	-
12:11165117:C:T	12	11165117	-	-	-	ENSG00000256537	SMIM10L1	11323793	11328615	158676	protein_coding	C	T	0.242857	0.0186916	T	0.211957	0.0212766	1	48.3904	3.10575e-11	875	0.000419316	-0.465197	-6.72995	0.0691234	1.97018e-10	-0.492837	-3.49479	0.14102	0.00130756	-0.45958	-6.01471	0.0764093	1.45263e-08	-0.0551176	-0.344628	0.159934	0.730761	-	-	-	-	-	-	-	-	-	-	-
rs1470483:98393894:C:T	2	98393894	ENSG00000075568	TMEM131	0	ENSG00000235833	AC017099.1	98140412	98141439	252455	processed_pseudogene	C	T	0.390476	0.0186916	T	0.134409	0.0106383	1	46.9175	6.48641e-11	419	0.000419357	0.590715	6.41876	0.0920294	1.08009e-09	0.901265	4.48925	0.200761	7.42332e-05	0.564403	5.17341	0.109097	7.68634e-07	0.0523019	0.263097	0.198793	0.792765	-	-	-	-	-	-	-	-	-	-	-
rs28536049:4674695:A:G	9	4674695	ENSG00000273061	RP11-6J24.6	1905	ENSG00000106686	SPATA6L	4553386	4666674	8021	protein_coding	A	G	0.375	0.0280374	G	0.644444	0.0425532	1	50.294	1.19896e-11	2354	0.000419443	-0.429266	-7.27525	0.0590037	8.963e-12	-0.372987	-2.55749	0.145841	0.0150329	-0.443827	-6.61462	0.0670978	7.04188e-10	0.0203408	0.153369	0.132627	0.878273	ENSG00000106686.16	chr9_4674695_A_G_b38	8021	119	149	0.368812	0.000413631	0.245943	0.0682035	A	G
rs2974344:42400732:T:G	8	42400732	ENSG00000176209	SMIM19	0	ENSG00000176209	SMIM19	42396298	42410336	0	protein_coding	G	T	0.4	0.0186916	T	0.333333	0.0106383	1	48.1865	3.43897e-11	791	0.00041973	-0.392904	-6.71206	0.0585369	2.17536e-10	-0.39561	-2.78326	0.142139	0.00861811	-0.413108	-6.35925	0.0649617	2.60083e-09	-0.0512284	-0.341454	0.15003	0.733145	ENSG00000176209.11	chr8_42545589_T_G_b38	3877	126	159	0.393564	2.45e-18	-0.448085	0.0453107	T	G
rs2974347:42401987:A:G	8	42401987	ENSG00000176209	SMIM19	0	ENSG00000176209	SMIM19	42396298	42410336	0	protein_coding	G	A	0.4	0.0186916	A	0.333333	0.0106383	1	48.1865	3.43897e-11	791	0.00041973	-0.392904	-6.71206	0.0585369	2.17536e-10	-0.39561	-2.78326	0.142139	0.00861811	-0.413108	-6.35925	0.0649617	2.60083e-09	-0.0512284	-0.341454	0.15003	0.733145	ENSG00000176209.11	chr8_42546844_A_G_b38	5132	126	158	0.391089	1.73e-18	-0.453748	0.0456259	A	G
rs2923445:42400743:C:A	8	42400743	ENSG00000176209	SMIM19	0	ENSG00000176209	SMIM19	42396298	42410336	0	protein_coding	A	C	0.4	0.0186916	C	0.333333	0.0106383	1	48.1865	3.43897e-11	791	0.00041973	-0.392904	-6.71206	0.0585369	2.17536e-10	-0.39561	-2.78326	0.142139	0.00861811	-0.413108	-6.35925	0.0649617	2.60083e-09	-0.0512284	-0.341454	0.15003	0.733145	ENSG00000176209.11	chr8_42545600_C_A_b38	3888	126	159	0.393564	2.45e-18	-0.448085	0.0453107	C	A
rs2682561:44041425:G:T	19	44041425	ENSG00000176472	ZNF575	1143	ENSG00000073050	XRCC1	44047463	44084625	6038	protein_coding	G	T	0.383178	0	T	0.329787	0	1	49.0693	2.21176e-11	1230	0.000419768	-0.573015	-6.93575	0.0826176	6.23459e-11	-0.764218	-3.97164	0.192419	0.00033887	-0.539253	-5.77021	0.0934545	4.76935e-08	-0.066459	-0.355196	0.187105	0.722843	ENSG00000073050.11	chr19_43537273_G_T_b38	-43200	128	167	0.413366	1.35e-07	0.303219	0.0549749	G	T
rs811322	3	138329862	ENSG00000158234	FAIM	0	ENSG00000158234	FAIM	138327448	138352218	0	protein_coding	A	G	0.434579	0	G	0.425532	0	1	48.153	3.49718e-11	778	0.00041982	0.503588	6.77622	0.0743169	1.52368e-10	0.528883	3.80388	0.139038	0.000548381	0.527464	5.80375	0.0908833	4.05845e-08	-0.00578183	-0.0342156	0.168982	0.972742	ENSG00000158234.12	chr3_138611020_G_A_b38	2411	143	193	0.477723	5.81e-11	0.319211	0.0454797	G	A
rs11860072:56193408:C:T	16	56193408	ENSG00000246379	RP11-461O7.1	0	ENSG00000246379	AC040168.1	56017921	56225030	0	lncRNA	C	T	0.42268	0.0934579	T	0.301136	0.0638298	1	49.588	1.70646e-11	1596	0.000420238	-0.56366	-6.975	0.0808114	4.99497e-11	-0.80032	-3.95676	0.202267	0.000353741	-0.536939	-5.82513	0.0921764	3.66053e-08	-0.101446	-0.519555	0.195256	0.603988	-	-	-	-	-	-	-	-	-	-	-
12:9840926:A:G	12	9840926	-	-	-	ENSG00000284634	AC092821.4	9600891	9810988	29938	lncRNA	A	G	0.304124	0.0934579	G	0.145161	0.0106383	1	49.9301	1.43822e-11	1894	0.000420312	-0.715358	-6.5105	0.109878	6.57287e-10	-0.63063	-2.76391	0.228166	0.00904704	-0.875937	-6.50314	0.134694	1.24956e-09	0.270814	1.1794	0.229619	0.239735	-	-	-	-	-	-	-	-	-	-	-
12:9841915:T:A	12	9841915	-	-	-	ENSG00000284634	AC092821.4	9600891	9810988	30927	lncRNA	T	A	0.304124	0.0934579	A	0.145161	0.0106383	1	49.9301	1.43822e-11	1894	0.000420312	-0.715358	-6.5105	0.109878	6.57287e-10	-0.63063	-2.76391	0.228166	0.00904704	-0.875937	-6.50314	0.134694	1.24956e-09	0.270814	1.1794	0.229619	0.239735	-	-	-	-	-	-	-	-	-	-	-
12:9843395:C:A	12	9843395	-	-	-	ENSG00000284634	AC092821.4	9600891	9810988	32407	lncRNA	C	A	0.304124	0.0934579	A	0.145161	0.0106383	1	49.9301	1.43822e-11	1894	0.000420312	-0.715358	-6.5105	0.109878	6.57287e-10	-0.63063	-2.76391	0.228166	0.00904704	-0.875937	-6.50314	0.134694	1.24956e-09	0.270814	1.1794	0.229619	0.239735	-	-	-	-	-	-	-	-	-	-	-
rs17806710	12	9840964	ENSG00000069493	CLEC2D	0	ENSG00000284634	AC092821.4	9600891	9810988	29976	lncRNA	G	A	0.304124	0.0934579	A	0.145161	0.0106383	1	49.9301	1.43822e-11	1894	0.000420312	-0.715358	-6.5105	0.109878	6.57287e-10	-0.63063	-2.76391	0.228166	0.00904704	-0.875937	-6.50314	0.134694	1.24956e-09	0.270814	1.1794	0.229619	0.239735	-	-	-	-	-	-	-	-	-	-	-
12:9840038:C:T	12	9840038	-	-	-	ENSG00000284634	AC092821.4	9600891	9810988	29050	lncRNA	C	T	0.304124	0.0934579	T	0.145161	0.0106383	1	49.9301	1.43822e-11	1894	0.000420312	-0.715358	-6.5105	0.109878	6.57287e-10	-0.63063	-2.76391	0.228166	0.00904704	-0.875937	-6.50314	0.134694	1.24956e-09	0.270814	1.1794	0.229619	0.239735	-	-	-	-	-	-	-	-	-	-	-
rs200792434:109971440:A:G	6	109971440	-	-	-	ENSG00000155085	AK9	109814059	110012420	0	protein_coding	A	G	0.639423	0.0280374	G	0.277778	0.0425532	1	48.8999	2.40726e-11	1132	0.000420471	0.38736	7.22561	0.0536094	1.19391e-11	0.423184	3.41537	0.123906	0.00162773	0.384259	6.10206	0.062972	9.43766e-09	-0.0689647	-0.582516	0.118391	0.560921	-	-	-	-	-	-	-	-	-	-	-
rs67705199:71607405:T:A	8	71607405	ENSG00000221947	XKR9	0	ENSG00000221947	XKR9	71581574	71702606	0	protein_coding	A	T	0.35514	0	T	0.56383	0	1	48.9182	2.38538e-11	1143	0.000420698	-0.51459	-7.58466	0.0678461	1.46683e-12	-0.478984	-2.89247	0.165597	0.00653222	-0.498145	-6.36803	0.078226	2.48764e-09	-0.0641017	-0.406038	0.157871	0.685179	-	-	-	-	-	-	-	-	-	-	-
rs6598074:219398:G:A	11	219398	ENSG00000142082	SIRT3	0	ENSG00000185627	PSMD13	236966	252984	17568	protein_coding	A	G	0.29	0.0654206	G	0.0730337	0.0531915	1	48.086	3.61623e-11	754	0.00042072	-0.645714	-7.61128	0.0848364	1.25306e-12	-0.603588	-2.73184	0.220946	0.00980189	-0.608161	-6.37362	0.0954185	2.41808e-09	-0.119591	-0.542651	0.220383	0.588016	ENSG00000185627.17	chr11_219398_G_A_b38	-17148	81	94	0.232673	5.21e-21	-0.639148	0.058809	G	A
rs1893198	18	9248150	ENSG00000265257|ENSG00000101745	RP11-21J18.1|ANKRD12	0	ENSG00000101745	ANKRD12	9136226	9285983	0	protein_coding	C	T	0.280374	0	T	0.398936	0	1	50.1792	1.26978e-11	2149	0.000421048	-0.361955	-6.66554	0.0543025	2.81267e-10	-0.558011	-4.6995	0.118738	3.96297e-05	-0.337698	-5.30037	0.0637121	4.32047e-07	-0.0784436	-0.553753	0.141658	0.580409	ENSG00000101745.16	chr18_9248152_T_C_b38	111375	102	124	0.306931	0.0158752	-0.183144	0.075139	T	C
rs7232337:9246324:T:C	18	9246324	ENSG00000265257|ENSG00000101745	RP11-21J18.1|ANKRD12	0	ENSG00000101745	ANKRD12	9136226	9285983	0	protein_coding	C	T	0.280374	0	T	0.37234	0	1	50.1791	1.26983e-11	2149	0.000421064	-0.351239	-6.48301	0.0541783	7.63094e-10	-0.558011	-4.6995	0.118738	3.96297e-05	-0.333314	-5.30036	0.0628851	4.32061e-07	-0.08	-0.560609	0.142702	0.575735	ENSG00000101745.16	chr18_9246326_T_C_b38	109549	102	121	0.299505	0.0129456	-0.191668	0.0762684	T	C
rs6506649:9259170:G:C	18	9259170	ENSG00000101745	ANKRD12	0	ENSG00000101745	ANKRD12	9136226	9285983	0	protein_coding	C	G	0.280374	0	G	0.37234	0	1	50.1791	1.26983e-11	2149	0.000421064	-0.351239	-6.48301	0.0541783	7.63094e-10	-0.558011	-4.6995	0.118738	3.96297e-05	-0.333314	-5.30036	0.0628851	4.32061e-07	-0.08	-0.560609	0.142702	0.575735	ENSG00000101745.16	chr18_9259172_G_C_b38	122395	102	121	0.299505	0.0129456	-0.191668	0.0762684	G	C
rs11009101:33112966:A:G	10	33112966	ENSG00000150076	C10ORF68	0	ENSG00000216937	CCDC7	32735068	33171802	0	protein_coding	A	G	0.0841121	0	G	0.0268817	0.0106383	0	50.2855	1.20405e-11	2740	0.000421222	0.639968	7.46265	0.0857562	3.00863e-12	0.625872	3.22867	0.193848	0.00270292	0.638243	6.31357	0.101091	3.27641e-09	0.105938	0.479834	0.220781	0.631906	ENSG00000216937.13	chr10_32824038_A_G_b38	377898	35	37	0.0915842	0.016093	0.333418	0.13708	A	G
rs11009103	10	33114030	ENSG00000150076	C10ORF68	0	ENSG00000216937	CCDC7	32735068	33171802	0	protein_coding	C	T	0.0841121	0	T	0.0268817	0.0106383	0	50.2855	1.20405e-11	2740	0.000421222	0.639968	7.46265	0.0857562	3.00863e-12	0.625872	3.22867	0.193848	0.00270292	0.638243	6.31357	0.101091	3.27641e-09	0.105938	0.479834	0.220781	0.631906	ENSG00000216937.13	chr10_32825102_C_T_b38	378962	36	38	0.0940594	0.023089	0.309671	0.135006	C	T
rs141927636:33126938:C:T	10	33126938	ENSG00000150076	C10ORF68	0	ENSG00000216937	CCDC7	32735068	33171802	0	protein_coding	C	T	0.0841121	0	T	0.0268817	0.0106383	0	50.2855	1.20405e-11	2740	0.000421222	0.639968	7.46265	0.0857562	3.00863e-12	0.625872	3.22867	0.193848	0.00270292	0.638243	6.31357	0.101091	3.27641e-09	0.105938	0.479834	0.220781	0.631906	ENSG00000216937.13	chr10_32838010_C_T_b38	391870	35	37	0.0915842	0.016093	0.333418	0.13708	C	T
rs12218539:33114306:T:C	10	33114306	ENSG00000150076	C10ORF68	0	ENSG00000216937	CCDC7	32735068	33171802	0	protein_coding	T	C	0.0841121	0	C	0.0268817	0.0106383	0	50.2855	1.20405e-11	2740	0.000421222	0.639968	7.46265	0.0857562	3.00863e-12	0.625872	3.22867	0.193848	0.00270292	0.638243	6.31357	0.101091	3.27641e-09	0.105938	0.479834	0.220781	0.631906	ENSG00000216937.13	chr10_32825378_T_C_b38	379238	36	38	0.0940594	0.023089	0.309671	0.135006	T	C
rs141932670:33158366:T:G	10	33158366	ENSG00000150076	C10ORF68	0	ENSG00000216937	CCDC7	32735068	33171802	0	protein_coding	T	G	0.0841121	0	G	0.0268817	0.0106383	0	50.2855	1.20405e-11	2740	0.000421222	0.639968	7.46265	0.0857562	3.00863e-12	0.625872	3.22867	0.193848	0.00270292	0.638243	6.31357	0.101091	3.27641e-09	0.105938	0.479834	0.220781	0.631906	ENSG00000216937.13	chr10_32869438_T_G_b38	423298	36	38	0.0940594	0.0163663	0.33073	0.13633	T	G
rs144836873:33161974:T:G	10	33161974	ENSG00000150076	C10ORF68	0	ENSG00000216937	CCDC7	32735068	33171802	0	protein_coding	T	G	0.0841121	0	G	0.0268817	0.0106383	0	50.2855	1.20405e-11	2740	0.000421222	0.639968	7.46265	0.0857562	3.00863e-12	0.625872	3.22867	0.193848	0.00270292	0.638243	6.31357	0.101091	3.27641e-09	0.105938	0.479834	0.220781	0.631906	ENSG00000216937.13	chr10_32873046_T_G_b38	426906	37	39	0.0965347	0.0233689	0.307455	0.134316	T	G
rs11527563:33098013:T:A	10	33098013	ENSG00000150076	C10ORF68	0	ENSG00000216937	CCDC7	32735068	33171802	0	protein_coding	T	A	0.0841121	0	A	0.0268817	0.0106383	0	50.2855	1.20405e-11	2740	0.000421222	0.639968	7.46265	0.0857562	3.00863e-12	0.625872	3.22867	0.193848	0.00270292	0.638243	6.31357	0.101091	3.27641e-09	0.105938	0.479834	0.220781	0.631906	ENSG00000216937.13	chr10_32809085_T_A_b38	362945	36	38	0.0940594	0.023089	0.309671	0.135006	T	A
rs60997073:33128664:T:C	10	33128664	ENSG00000150076	C10ORF68	0	ENSG00000216937	CCDC7	32735068	33171802	0	protein_coding	T	C	0.0841121	0	C	0.0268817	0.0106383	0	50.2855	1.20405e-11	2740	0.000421222	0.639968	7.46265	0.0857562	3.00863e-12	0.625872	3.22867	0.193848	0.00270292	0.638243	6.31357	0.101091	3.27641e-09	0.105938	0.479834	0.220781	0.631906	ENSG00000216937.13	chr10_32839736_T_C_b38	393596	36	38	0.0940594	0.0134681	0.343664	0.137546	T	C
rs11527658:33097486:C:T	10	33097486	ENSG00000150076	C10ORF68	0	ENSG00000216937	CCDC7	32735068	33171802	0	protein_coding	C	T	0.0841121	0	T	0.0268817	0.0106383	0	50.2855	1.20405e-11	2740	0.000421222	0.639968	7.46265	0.0857562	3.00863e-12	0.625872	3.22867	0.193848	0.00270292	0.638243	6.31357	0.101091	3.27641e-09	0.105938	0.479834	0.220781	0.631906	ENSG00000216937.13	chr10_32808558_C_T_b38	362418	35	37	0.0915842	0.016093	0.333418	0.13708	C	T
rs145937508:33107523:A:G	10	33107523	-	-	-	ENSG00000216937	CCDC7	32735068	33171802	0	protein_coding	A	G	0.0841121	0	G	0.0268817	0.0106383	0	50.2855	1.20405e-11	2740	0.000421222	0.639968	7.46265	0.0857562	3.00863e-12	0.625872	3.22867	0.193848	0.00270292	0.638243	6.31357	0.101091	3.27641e-09	0.105938	0.479834	0.220781	0.631906	-	-	-	-	-	-	-	-	-	-	-
rs199969633:33161675:C:G	10	33161675	ENSG00000150076	C10ORF68	0	ENSG00000216937	CCDC7	32735068	33171802	0	protein_coding	C	G	0.0841121	0	G	0.0268817	0.0106383	0	50.2855	1.20405e-11	2740	0.000421222	0.639968	7.46265	0.0857562	3.00863e-12	0.625872	3.22867	0.193848	0.00270292	0.638243	6.31357	0.101091	3.27641e-09	0.105938	0.479834	0.220781	0.631906	ENSG00000216937.13	chr10_32872747_C_G_b38	426607	36	38	0.0940594	0.0163663	0.33073	0.13633	C	G
rs148109184:33109504:C:A	10	33109504	-	-	-	ENSG00000216937	CCDC7	32735068	33171802	0	protein_coding	C	A	0.0841121	0	A	0.0268817	0.0106383	0	50.2855	1.20405e-11	2740	0.000421222	0.639968	7.46265	0.0857562	3.00863e-12	0.625872	3.22867	0.193848	0.00270292	0.638243	6.31357	0.101091	3.27641e-09	0.105938	0.479834	0.220781	0.631906	-	-	-	-	-	-	-	-	-	-	-
rs55637544:33162963:A:G	10	33162963	ENSG00000150076	C10ORF68	0	ENSG00000216937	CCDC7	32735068	33171802	0	protein_coding	A	G	0.0841121	0	G	0.0268817	0.0106383	0	50.2855	1.20405e-11	2740	0.000421222	0.639968	7.46265	0.0857562	3.00863e-12	0.625872	3.22867	0.193848	0.00270292	0.638243	6.31357	0.101091	3.27641e-09	0.105938	0.479834	0.220781	0.631906	ENSG00000216937.13	chr10_32874035_A_G_b38	427895	36	38	0.0940594	0.0163663	0.33073	0.13633	A	G
rs56912773:33167984:A:AT	10	33167984	-	-	-	ENSG00000216937	CCDC7	32735068	33171802	0	protein_coding	A	AT	0.0841121	0	AT	0.0268817	0.0106383	0	50.2855	1.20405e-11	2740	0.000421222	0.639968	7.46265	0.0857562	3.00863e-12	0.625872	3.22867	0.193848	0.00270292	0.638243	6.31357	0.101091	3.27641e-09	0.105938	0.479834	0.220781	0.631906	-	-	-	-	-	-	-	-	-	-	-
rs7910994:33096734:T:G	10	33096734	ENSG00000150076	C10ORF68	0	ENSG00000216937	CCDC7	32735068	33171802	0	protein_coding	T	G	0.0841121	0	G	0.0268817	0.0106383	0	50.2855	1.20405e-11	2740	0.000421222	0.639968	7.46265	0.0857562	3.00863e-12	0.625872	3.22867	0.193848	0.00270292	0.638243	6.31357	0.101091	3.27641e-09	0.105938	0.479834	0.220781	0.631906	ENSG00000216937.13	chr10_32807806_T_G_b38	361666	36	38	0.0940594	0.023089	0.309671	0.135006	T	G
rs10827134:33087015:A:C	10	33087015	ENSG00000150076	C10ORF68	0	ENSG00000216937	CCDC7	32735068	33171802	0	protein_coding	A	C	0.0841121	0	C	0.0268817	0.0106383	0	50.2855	1.20405e-11	2740	0.000421222	0.639968	7.46265	0.0857562	3.00863e-12	0.625872	3.22867	0.193848	0.00270292	0.638243	6.31357	0.101091	3.27641e-09	0.105938	0.479834	0.220781	0.631906	ENSG00000216937.13	chr10_32798087_A_C_b38	351947	35	37	0.0915842	0.016093	0.333418	0.13708	A	C
rs10827139:33115665:C:G	10	33115665	ENSG00000150076	C10ORF68	0	ENSG00000216937	CCDC7	32735068	33171802	0	protein_coding	C	G	0.0841121	0	G	0.0268817	0.0106383	0	50.2855	1.20405e-11	2740	0.000421222	0.639968	7.46265	0.0857562	3.00863e-12	0.625872	3.22867	0.193848	0.00270292	0.638243	6.31357	0.101091	3.27641e-09	0.105938	0.479834	0.220781	0.631906	ENSG00000216937.13	chr10_32826737_C_G_b38	380597	35	37	0.0915842	0.016093	0.333418	0.13708	C	G
rs460003:27670305:G:A	21	27670305	-	AP001595.1	51794	ENSG00000273492	AP000229.1	27543189	27589700	80605	lncRNA	A	G	0.214953	0	G	0.296703	0.0319149	1	49.6773	1.63199e-11	1673	0.000421288	-0.592854	-7.18663	0.0824941	1.49423e-11	-0.59143	-3.31741	0.178281	0.00212695	-0.625926	-6.21869	0.100652	5.27881e-09	0.0823056	0.451817	0.182166	0.651924	ENSG00000273492.5	chr21_26297986_G_A_b38	127115	77	91	0.225248	8.74e-12	-0.588889	0.0800106	G	A
rs11544265	7	149564037	ENSG00000106479	ZNF862	0	ENSG00000224016	AC092681.1	149588280	149606793	24243	unprocessed_pseudogene	C	T	0.264706	0.046729	T	0.144444	0.0425532	1	48.0922	3.60499e-11	758	0.000421638	-0.672986	-6.99821	0.0961654	4.38002e-11	-0.674968	-3.13448	0.215336	0.00347549	-0.695786	-6.18605	0.112477	6.21438e-09	0.167142	0.729393	0.229152	0.466674	ENSG00000224016.2	chr7_149866948_C_T_b38	-42756	72	81	0.200495	0.00291377	0.262766	0.0869328	C	T
rs140325497:33110124:C:T	10	33110124	-	-	-	ENSG00000216937	CCDC7	32735068	33171802	0	protein_coding	C	T	0.0841121	0	T	0.0271739	0.0212766	0	50.2831	1.20548e-11	2740	0.000421721	0.640285	7.46822	0.0857346	2.91187e-12	0.625618	3.2283	0.193792	0.00270558	0.638243	6.31357	0.101091	3.27641e-09	0.107978	0.489086	0.220775	0.625354	-	-	-	-	-	-	-	-	-	-	-
rs6688865:213052730:G:A	1	213052730	ENSG00000162769	FLVCR1	0	ENSG00000198468	FLVCR1-DT	213025447	213031468	21262	lncRNA	A	G	0.21028	0	G	0.569149	0	1	48.8335	2.48857e-11	1099	0.000422001	0.756996	7.53509	0.100463	1.9654e-12	0.62012	3.10926	0.199443	0.00371558	0.755367	6.25827	0.120699	4.32833e-09	-0.0796315	-0.426787	0.186584	0.670026	ENSG00000198468.7	chr1_212879388_G_A_b38	21300	96	108	0.267327	3.45e-10	0.721529	0.107846	G	A
rs62112629:36850369:G:T	19	36850369	ENSG00000142065	ZFP14	0	ENSG00000267053	AC092296.2	36795466	36812176	38193	lncRNA	G	T	0.433962	0.00934579	T	0.293478	0.0212766	1	48.6282	2.75759e-11	992	0.000422092	0.394773	6.06168	0.065126	7.16583e-09	0.129922	0.896057	0.144993	0.376344	0.514676	6.91558	0.0744227	1.46279e-10	-0.296666	-1.97578	0.150151	0.0496502	ENSG00000267053.6	chr19_36359467_G_T_b38	54887	123	151	0.373762	0.437789	0.063625	0.0817955	G	T
rs2814981	6	34581055	ENSG00000196821	C6orf106	0	ENSG00000065060	UHRF1BP1	34759792	34850915	178737	protein_coding	A	G	0.653061	0.0841121	G	0.338889	0.0425532	1	48.4661	2.9903e-11	915	0.000422185	0.489337	7.30574	0.0669798	7.51176e-12	0.530028	3.69948	0.143271	0.000737471	0.477947	5.89745	0.0810429	2.57787e-08	0.0380781	0.24346	0.156404	0.807916	ENSG00000065060.16	chr6_34613278_G_A_b38	-178737	129	158	0.391089	1.98e-07	0.301099	0.0553946	G	A
rs11030229	11	28173634	ENSG00000169519	METTL15	0	ENSG00000169519	METTL15	28129795	28548588	0	protein_coding	T	C	0.268868	0.00934579	C	0.579787	0	1	48.5676	2.84238e-11	963	0.000422352	0.661874	7.21126	0.0917833	1.29676e-11	0.727953	3.65956	0.198918	0.000825352	0.644807	5.93087	0.108721	2.19051e-08	0.146268	0.781301	0.187211	0.435614	ENSG00000169519.20	chr11_28152087_T_C_b38	43778	109	133	0.329208	1.86e-07	-0.393676	0.0722529	T	C
rs35573905:74491726:C:T	14	74491726	ENSG00000119636	CCDC176	0	ENSG00000259065	AC005520.4	74254058	74270003	221723	lncRNA	C	T	0.132075	0.00934579	T	0.00531915	0	0	49.5925	1.70268e-11	1609	0.000422722	-1.22693	-7.12526	0.172194	2.12467e-11	-1.63385	-3.62384	0.450861	0.000912506	-1.16886	-6.03823	0.193577	1.29378e-08	-0.339966	-0.740199	0.45929	0.460108	ENSG00000259065.1	chr14_74025023_C_T_b38	237663	54	57	0.141089	2.27e-12	0.763194	0.100436	C	T
rs35052753:74488992:T:G	14	74488992	ENSG00000119636	CCDC176	0	ENSG00000259065	AC005520.4	74254058	74270003	218989	lncRNA	T	G	0.132075	0.00934579	G	0.00531915	0	0	49.5925	1.70268e-11	1609	0.000422722	-1.22693	-7.12526	0.172194	2.12467e-11	-1.63385	-3.62384	0.450861	0.000912506	-1.16886	-6.03823	0.193577	1.29378e-08	-0.339966	-0.740199	0.45929	0.460108	ENSG00000259065.1	chr14_74022289_T_G_b38	234929	54	57	0.141089	2.27e-12	0.763194	0.100436	T	G
rs66896899:74480794:G:C	14	74480794	ENSG00000187097	ENTPD5	0	ENSG00000259065	AC005520.4	74254058	74270003	210791	lncRNA	G	C	0.132075	0.00934579	C	0.00531915	0	0	49.5925	1.70268e-11	1609	0.000422722	-1.22693	-7.12526	0.172194	2.12467e-11	-1.63385	-3.62384	0.450861	0.000912506	-1.16886	-6.03823	0.193577	1.29378e-08	-0.339966	-0.740199	0.45929	0.460108	ENSG00000259065.1	chr14_74014091_G_C_b38	226731	54	57	0.141089	2.27e-12	0.763194	0.100436	G	C
rs35198825:74488106:T:C	14	74488106	ENSG00000119636	CCDC176	0	ENSG00000259065	AC005520.4	74254058	74270003	218103	lncRNA	T	C	0.132075	0.00934579	C	0.00531915	0	0	49.5925	1.70268e-11	1609	0.000422722	-1.22693	-7.12526	0.172194	2.12467e-11	-1.63385	-3.62384	0.450861	0.000912506	-1.16886	-6.03823	0.193577	1.29378e-08	-0.339966	-0.740199	0.45929	0.460108	ENSG00000259065.1	chr14_74021403_T_C_b38	234043	54	57	0.141089	2.27e-12	0.763194	0.100436	T	C
rs34440436:74485133:C:T	14	74485133	ENSG00000187097	ENTPD5	0	ENSG00000259065	AC005520.4	74254058	74270003	215130	lncRNA	C	T	0.132075	0.00934579	T	0.00531915	0	0	49.5925	1.70268e-11	1609	0.000422722	-1.22693	-7.12526	0.172194	2.12467e-11	-1.63385	-3.62384	0.450861	0.000912506	-1.16886	-6.03823	0.193577	1.29378e-08	-0.339966	-0.740199	0.45929	0.460108	ENSG00000259065.1	chr14_74018430_C_T_b38	231070	54	57	0.141089	2.27e-12	0.763194	0.100436	C	T
rs57733852:74484111:T:C	14	74484111	ENSG00000187097	ENTPD5	0	ENSG00000259065	AC005520.4	74254058	74270003	214108	lncRNA	T	C	0.132075	0.00934579	C	0.00531915	0	0	49.5925	1.70268e-11	1609	0.000422722	-1.22693	-7.12526	0.172194	2.12467e-11	-1.63385	-3.62384	0.450861	0.000912506	-1.16886	-6.03823	0.193577	1.29378e-08	-0.339966	-0.740199	0.45929	0.460108	ENSG00000259065.1	chr14_74017408_T_C_b38	230048	54	57	0.141089	2.27e-12	0.763194	0.100436	T	C
rs34226232:13889669:C:T	19	13889669	ENSG00000104979	C19orf53	393	ENSG00000104979	C19orf53	13885270	13889587	82	protein_coding	C	T	0.268041	0.0934579	T	0.421348	0.0531915	1	48.1441	3.51262e-11	780	0.000422758	0.312411	7.74046	0.0403608	5.81225e-13	0.219241	2.34532	0.0934804	0.0248078	0.335031	6.53021	0.0513048	1.08762e-09	0.0193301	0.222127	0.0870228	0.824457	ENSG00000104979.8	chr19_13778855_C_T_b38	4572	91	102	0.252475	7.6e-13	-0.306379	0.0393319	C	T
rs4930616:68599125:G:A	11	68599125	ENSG00000110090	CPT1A	0	ENSG00000197345	MRPL21	68658744	68671303	59619	protein_coding	G	A	0.553763	0.130841	A	0.208791	0.0319149	0	48.9457	2.35271e-11	1165	0.000422923	-0.499858	-7.0328	0.0710753	3.59952e-11	-0.338304	-2.19388	0.154204	0.0349746	-0.559557	-6.64324	0.0842295	6.07318e-10	0.0642928	0.422019	0.152346	0.673496	ENSG00000197345.12	chr11_68831657_G_A_b38	-72178	130	174	0.483333	3.46e-11	0.464424	0.0652945	G	A
rs7174369:99830322:G:A	15	99830322	ENSG00000168904	LRRC28	0	ENSG00000103852	TTC23	99676528	99791428	38894	protein_coding	G	A	0.5	0.0841121	A	0.318182	0.0638298	1	49.6979	1.61527e-11	1697	0.000422953	0.52043	6.70509	0.0776173	2.26094e-10	0.73547	3.75631	0.195796	0.000627842	0.505077	5.96557	0.0846653	1.84878e-08	-0.129714	-0.698179	0.18579	0.485933	ENSG00000103852.12	chr15_99290117_G_A_b38	38894	141	187	0.462871	4.85e-07	-0.256927	0.0489949	G	A
rs1611498:29886571:C:A	6	29886571	-	HCG4B	7189	ENSG00000206503	HLA-A	29909037	29913661	22466	protein_coding	C	A	0.0873786	0.0373832	A	0.0543478	0.0212766	1	50.2757	1.20995e-11	3936	0.000423287	1.06914	6.70736	0.159398	2.23267e-10	1.72926	3.79975	0.455097	0.000554871	1.03057	5.98645	0.172151	1.66893e-08	0.596225	1.24587	0.47856	0.21437	-	-	-	-	-	-	-	-	-	-	-
rs1611494:29886209:G:A	6	29886209	-	HCG4B	7551	ENSG00000206503	HLA-A	29909037	29913661	22828	protein_coding	G	A	0.0873786	0.0373832	A	0.0543478	0.0212766	1	50.2757	1.20995e-11	3936	0.000423287	1.06914	6.70736	0.159398	2.23267e-10	1.72926	3.79975	0.455097	0.000554871	1.03057	5.98645	0.172151	1.66893e-08	0.596225	1.24587	0.47856	0.21437	ENSG00000206503.12	chr6_29918432_G_A_b38	-22828	25	31	0.0767327	6.86e-08	-0.452286	0.079968	G	A
rs12004983:33751745:G:A	9	33751745	ENSG00000010438	PRSS3	0	ENSG00000260947	AL356489.2	33697457	33700984	50761	lncRNA	G	A	0	0	A	0.120879	0.0319149	0	49.5308	1.75598e-11	1563	0.000423492	-1.49464	-7.71978	0.193612	6.57599e-13	-1.32028	-3.65553	0.361174	0.000834763	-1.67899	-6.01398	0.279182	1.4579e-08	0.365859	0.994788	0.367775	0.321125	ENSG00000260947.1	chr9_33751747_G_A_b38	54288	6	6	0.0148515	5.47e-06	1.63814	0.348369	G	A
rs146165099:33744708:T:C	9	33744708	ENSG00000010438	PRSS3	5807	ENSG00000260947	AL356489.2	33697457	33700984	43724	lncRNA	T	C	0	0	C	0.120879	0.0319149	0	49.5308	1.75598e-11	1563	0.000423492	-1.49464	-7.71978	0.193612	6.57599e-13	-1.32028	-3.65553	0.361174	0.000834763	-1.67899	-6.01398	0.279182	1.4579e-08	0.365859	0.994788	0.367775	0.321125	ENSG00000260947.1	chr9_33744710_T_C_b38	47251	6	6	0.0148515	5.47e-06	1.63814	0.348369	T	C
rs3177269	12	14956331	ENSG00000084463	WBP11	0	ENSG00000182993	C12orf60	14956600	15059520	269	protein_coding	T	C	0.5	0.0560748	C	0.37766	0	1	48.8529	2.46447e-11	1114	0.000423619	-0.604626	-7.16348	0.0844039	1.7067e-11	-0.618244	-3.25346	0.190027	0.00252855	-0.596479	-6.18611	0.0964223	6.21268e-09	0.113256	0.54626	0.20733	0.585538	ENSG00000182993.3	chr12_14803397_C_T_b38	-175	141	172	0.425743	4.57e-11	-0.650914	0.0921635	C	T
rs885937:29769063:T:A	6	29769063	ENSG00000261548	HLA-P	0	ENSG00000204623	ZNRD1ASP	29968788	30029417	199725	transcribed_unitary_pseudogene	T	A	0.443925	0	A	0.586022	0.0106383	1	50.2734	1.21137e-11	3971	0.000423784	0.379129	5.13396	0.0738472	7.0187e-07	0.85586	6.18599	0.138355	4.39571e-07	0.29506	3.4651	0.0851517	0.000701227	0.287058	1.64576	0.174423	0.101492	ENSG00000204623.9	chr6_29801286_T_A_b38	-259967	130	164	0.405941	6.83e-05	-0.23444	0.057344	T	A
rs11308975:212925904:TA:T	1	212925904	-	-	-	ENSG00000198468	FLVCR1-DT	213025447	213031468	99543	lncRNA	T	TA	0.28972	0	TA	0.468085	0	1	48.8248	2.4994e-11	1099	0.000423838	0.642514	7.03151	0.0913764	3.62592e-11	0.617674	3.81144	0.162058	0.000536687	0.640857	5.85642	0.109428	3.14612e-08	0.0965446	0.487504	0.198039	0.626472	-	-	-	-	-	-	-	-	-	-	-
rs7543603:212936448:A:G	1	212936448	ENSG00000117697	NSL1	0	ENSG00000198468	FLVCR1-DT	213025447	213031468	88999	lncRNA	G	A	0.28972	0	A	0.468085	0	1	48.8248	2.4994e-11	1099	0.000423838	0.642514	7.03151	0.0913764	3.62592e-11	0.617674	3.81144	0.162058	0.000536687	0.640857	5.85642	0.109428	3.14612e-08	0.0965446	0.487504	0.198039	0.626472	ENSG00000198468.7	chr1_212763106_A_G_b38	-94982	105	122	0.30198	1.67e-15	0.839116	0.0950668	A	G
rs6670869:212934372:C:T	1	212934372	ENSG00000117697	NSL1	0	ENSG00000198468	FLVCR1-DT	213025447	213031468	91075	lncRNA	T	C	0.28972	0	C	0.468085	0	1	48.8248	2.4994e-11	1099	0.000423838	0.642514	7.03151	0.0913764	3.62592e-11	0.617674	3.81144	0.162058	0.000536687	0.640857	5.85642	0.109428	3.14612e-08	0.0965446	0.487504	0.198039	0.626472	ENSG00000198468.7	chr1_212761030_C_T_b38	-97058	105	122	0.30198	1.67e-15	0.839116	0.0950668	C	T
rs7513199:212946119:A:G	1	212946119	ENSG00000117697	NSL1	0	ENSG00000198468	FLVCR1-DT	213025447	213031468	79328	lncRNA	G	A	0.28972	0	A	0.468085	0	1	48.8248	2.4994e-11	1099	0.000423838	0.642514	7.03151	0.0913764	3.62592e-11	0.617674	3.81144	0.162058	0.000536687	0.640857	5.85642	0.109428	3.14612e-08	0.0965446	0.487504	0.198039	0.626472	ENSG00000198468.7	chr1_212772777_A_G_b38	-85311	105	122	0.30198	1.67e-15	0.839116	0.0950668	A	G
rs6686164:212963840:C:G	1	212963840	ENSG00000117697	NSL1	0	ENSG00000198468	FLVCR1-DT	213025447	213031468	61607	lncRNA	G	C	0.28972	0	C	0.468085	0	1	48.8248	2.4994e-11	1099	0.000423838	0.642514	7.03151	0.0913764	3.62592e-11	0.617674	3.81144	0.162058	0.000536687	0.640857	5.85642	0.109428	3.14612e-08	0.0965446	0.487504	0.198039	0.626472	ENSG00000198468.7	chr1_212790498_C_G_b38	-67590	105	122	0.30198	1.67e-15	0.839116	0.0950668	C	G
rs7513210:212945967:T:C	1	212945967	ENSG00000117697	NSL1	0	ENSG00000198468	FLVCR1-DT	213025447	213031468	79480	lncRNA	C	T	0.28972	0	T	0.468085	0	1	48.8248	2.4994e-11	1099	0.000423838	0.642514	7.03151	0.0913764	3.62592e-11	0.617674	3.81144	0.162058	0.000536687	0.640857	5.85642	0.109428	3.14612e-08	0.0965446	0.487504	0.198039	0.626472	ENSG00000198468.7	chr1_212772625_T_C_b38	-85463	105	122	0.30198	1.67e-15	0.839116	0.0950668	T	C
rs7624454:40317725:C:A	3	40317725	ENSG00000170011	MYRIP	15913	ENSG00000223797	ENTPD3-AS1	40355293	40494820	37568	lncRNA	C	A	0.313084	0	A	0.25	0.0851064	1	48.6244	2.76277e-11	996	0.000424591	-0.449321	-6.57105	0.0683789	4.72503e-10	-0.621721	-3.82423	0.162574	0.000517452	-0.441145	-5.83092	0.0756561	3.55939e-08	-0.0263754	-0.154664	0.170534	0.877253	-	-	-	-	-	-	-	-	-	-	-
rs12445784:75196208:A:G	16	75196208	ENSG00000184517	ZFP1	0	ENSG00000184517	ZFP1	75182392	75206134	0	protein_coding	A	G	0.046729	0	G	0.207447	0	0	49.2935	1.97724e-11	1392	0.000424684	0.714986	6.9122	0.103438	7.11902e-11	0.625224	3.00872	0.207804	0.00483774	0.759121	6.34359	0.119668	2.8154e-09	-0.0985223	-0.44477	0.221513	0.657	ENSG00000184517.11	chr16_75162310_A_G_b38	13818	16	16	0.039604	7.39e-14	-0.97143	0.118608	A	G
rs35972863:9553631:G:A	19	9553631	ENSG00000174652	ZNF266	7377	ENSG00000174652	ZNF266	9523137	9546247	7384	protein_coding	A	G	0.452381	0.0186916	G	0.408046	0.0744681	1	49.0549	2.22775e-11	1236	0.000424865	0.604015	7.70395	0.0784034	7.22661e-13	0.594887	3.33122	0.178579	0.00204862	0.564544	6.161	0.091632	7.04158e-09	0.0278476	0.155549	0.179028	0.876556	ENSG00000174652.17	chr19_9442955_G_A_b38	7377	144	189	0.467822	1.64e-14	0.578082	0.0684545	G	A
rs9469868:34744014:A:G	6	34744014	ENSG00000124562	SNRPC	2443	ENSG00000065060	UHRF1BP1	34759792	34850915	15778	protein_coding	G	A	0.64486	0	A	0.349462	0.0106383	1	48.4532	3.00962e-11	915	0.000424912	0.475291	7.16513	0.0663339	1.69067e-11	0.578095	4.14747	0.139385	0.000203342	0.451485	5.59032	0.0807619	1.12338e-07	0.0847715	0.551723	0.153649	0.581797	ENSG00000065060.16	chr6_34776237_A_G_b38	-15778	128	156	0.39196	5.57e-07	0.298203	0.0571924	A	G
rs34484686:48414034:A:AT	4	48414034	-	-	-	ENSG00000109171	SLAIN2	48343546	48428218	0	protein_coding	A	AT	0.271429	0.0186916	AT	0.319149	0	1	48.8171	2.509e-11	1098	0.000425078	0.468828	6.99939	0.0669812	4.35079e-11	0.296047	1.59559	0.185541	0.119572	0.524628	6.80229	0.0771251	2.6532e-10	-0.121112	-0.734084	0.164983	0.463817	-	-	-	-	-	-	-	-	-	-	-
rs28690347:48410463:G:A	4	48410463	ENSG00000109171	SLAIN2	0	ENSG00000109171	SLAIN2	48343546	48428218	0	protein_coding	G	A	0.271429	0.0186916	A	0.319149	0	1	48.8171	2.509e-11	1098	0.000425078	0.468828	6.99939	0.0669812	4.35079e-11	0.296047	1.59559	0.185541	0.119572	0.524628	6.80229	0.0771251	2.6532e-10	-0.121112	-0.734084	0.164983	0.463817	ENSG00000109171.14	chr4_48408446_G_A_b38	67124	106	127	0.314356	0.759362	-0.0118016	0.0384622	G	A
rs1055721	4	48427773	ENSG00000109171	SLAIN2	0	ENSG00000109171	SLAIN2	48343546	48428218	0	protein_coding	G	A	0.271429	0.0186916	A	0.319149	0	1	48.8171	2.509e-11	1098	0.000425078	0.468828	6.99939	0.0669812	4.35079e-11	0.296047	1.59559	0.185541	0.119572	0.524628	6.80229	0.0771251	2.6532e-10	-0.121112	-0.734084	0.164983	0.463817	ENSG00000109171.14	chr4_48425756_G_A_b38	84434	106	127	0.314356	0.759362	-0.0118016	0.0384622	G	A
rs9995939:48398351:G:A	4	48398351	ENSG00000109171	SLAIN2	0	ENSG00000109171	SLAIN2	48343546	48428218	0	protein_coding	G	A	0.271429	0.0186916	A	0.319149	0	1	48.8171	2.509e-11	1098	0.000425078	0.468828	6.99939	0.0669812	4.35079e-11	0.296047	1.59559	0.185541	0.119572	0.524628	6.80229	0.0771251	2.6532e-10	-0.121112	-0.734084	0.164983	0.463817	ENSG00000109171.14	chr4_48396334_G_A_b38	55012	106	127	0.314356	0.759362	-0.0118016	0.0384622	G	A
rs6841390:48413298:C:T	4	48413298	ENSG00000109171	SLAIN2	0	ENSG00000109171	SLAIN2	48343546	48428218	0	protein_coding	C	T	0.271429	0.0186916	T	0.319149	0	1	48.8171	2.509e-11	1098	0.000425078	0.468828	6.99939	0.0669812	4.35079e-11	0.296047	1.59559	0.185541	0.119572	0.524628	6.80229	0.0771251	2.6532e-10	-0.121112	-0.734084	0.164983	0.463817	ENSG00000109171.14	chr4_48411281_C_T_b38	69959	106	127	0.314356	0.759362	-0.0118016	0.0384622	C	T
rs6447632:48389709:A:G	4	48389709	ENSG00000109171	SLAIN2	0	ENSG00000109171	SLAIN2	48343546	48428218	0	protein_coding	A	G	0.271429	0.0186916	G	0.319149	0	1	48.8171	2.509e-11	1098	0.000425078	0.468828	6.99939	0.0669812	4.35079e-11	0.296047	1.59559	0.185541	0.119572	0.524628	6.80229	0.0771251	2.6532e-10	-0.121112	-0.734084	0.164983	0.463817	ENSG00000109171.14	chr4_48387692_A_G_b38	46370	106	127	0.314356	0.759362	-0.0118016	0.0384622	A	G
rs12603201:40595927:C:T	17	40595927	ENSG00000238704	RNU7-97P	3650	ENSG00000037042	TUBG2	40811302	40819024	215375	protein_coding	C	T	0.580952	0.0186916	T	0.277174	0.0212766	1	47.7183	4.3462e-11	634	0.000425172	-0.614547	-6.83163	0.0899563	1.11863e-10	-0.222647	-0.843108	0.264079	0.404893	-0.653928	-6.8562	0.0953777	1.99975e-10	0.293406	1.47815	0.198495	0.141049	ENSG00000037042.8	chr17_42443909_C_T_b38	-215396	134	181	0.44802	1.08e-05	0.228559	0.0503182	C	T
rs885905	6	30890431	ENSG00000137411	VARS2	0	ENSG00000137411	VARS2	30881982	30894236	0	protein_coding	G	A	0.283019	0.00934579	A	0.494681	0	1	50.2667	1.21543e-11	4645	0.000425205	0.514403	7.08205	0.0726348	2.71946e-11	0.560984	3.2315	0.173598	0.00268241	0.512772	6.31063	0.0812553	3.32542e-09	-0.136586	-0.825837	0.165391	0.409949	ENSG00000137411.16	chr6_30922654_A_G_b38	8449	87	101	0.25	0.000953972	0.19666	0.0584335	A	G
rs10749575:82136921:C:T	10	82136921	ENSG00000133665	DYDC2	9092	ENSG00000133665	DYDC2	82104501	82127829	9092	protein_coding	T	C	0.448598	0	C	0.284946	0.0106383	1	49.8138	1.52429e-11	1809	0.000425473	-0.496691	-6.50588	0.076345	6.74022e-10	-0.582365	-4.06835	0.143145	0.000256071	-0.521526	-5.76735	0.0904272	4.83533e-08	-0.130169	-0.697146	0.186717	0.486577	ENSG00000133665.12	chr10_80377165_C_T_b38	32420	143	185	0.457921	3.3e-31	-0.57765	0.0397056	C	T
rs34661795:74671649:C:CT	11	74671649	-	-	-	ENSG00000166435	XRRA1	74518784	74660245	11404	protein_coding	C	CT	0.490654	0	CT	0.424731	0.0106383	1	49.1242	2.15186e-11	1283	0.000425997	0.562984	6.79206	0.0828885	1.39506e-10	0.844626	3.99115	0.211625	0.000320294	0.568178	5.7615	0.0986163	4.97315e-08	0.12179	0.607174	0.200585	0.544472	-	-	-	-	-	-	-	-	-	-	-
rs34883818:66095946:A:T	7	66095946	ENSG00000243335	KCTD7	0	ENSG00000226824	AC006001.2	66119525	66136510	23579	lncRNA	A	T	0.39604	0.0560748	T	0.111111	0.0425532	1	47.9314	3.90695e-11	707	0.00042621	-0.658475	-7.30488	0.0901418	7.5494e-12	-0.523881	-3.18434	0.164518	0.00304357	-0.673739	-6.14746	0.109596	7.53238e-09	0.05997	0.326214	0.183836	0.744627	ENSG00000226824.6	chr7_66630959_A_T_b38	-23579	118	144	0.356436	5.67e-23	0.990481	0.085544	A	T
rs62065450:43570407:C:T	17	43570407	ENSG00000225190	PLEKHM1	2292	ENSG00000204650	LINC02210	43697694	43732522	127287	transcribed_unitary_pseudogene	C	T	0.191589	0	T	0.0833333	0.0425532	1	49.7091	1.60622e-11	1720	0.000426283	-0.857953	-7.00502	0.122477	4.21409e-11	-1.02863	-3.92574	0.262022	0.000386806	-0.841902	-5.85642	0.143757	3.14617e-08	0.0398113	0.141175	0.282	0.887884	ENSG00000204650.14	chr17_45493041_C_T_b38	-127287	74	83	0.205446	1.51e-25	0.660422	0.0528081	C	T
rs148566196:48568230:C:T	17	48568230	ENSG00000136444	RSAD1	4894	ENSG00000136444	RSAD1	48556221	48563335	4895	protein_coding	C	T	0.19	0.0654206	T	0.252941	0.0957447	1	49.1954	2.07658e-11	1331	0.000426474	0.556217	7.07268	0.078643	2.86867e-11	0.671068	3.69376	0.181676	0.00074949	0.530291	5.96251	0.0889374	1.87663e-08	0.0327301	0.177082	0.184831	0.859636	ENSG00000136444.9	chr17_50490869_C_T_b38	12069	75	81	0.200495	8.29e-08	-0.279567	0.0497732	C	T
12:11144282:C:CA	12	11144282	-	-	-	ENSG00000212127	TAS2R14	11090007	11324172	0	protein_coding	C	CA	0.338095	0.0186916	CA	0.0904255	0	1	49.4236	1.85265e-11	1492	0.00042651	0.679997	7.51875	0.0904401	2.1639e-12	0.477267	1.8481	0.258248	0.0730526	0.705257	6.78293	0.103975	2.93606e-10	-0.146163	-0.64336	0.227188	0.520779	-	-	-	-	-	-	-	-	-	-	-
rs35295075:42428852:A:G	8	42428852	ENSG00000272233	RP11-503E24.3	18516	ENSG00000176209	SMIM19	42396298	42410336	18516	protein_coding	G	A	0.418269	0.0280374	A	0.478261	0.0212766	1	48.1524	3.49819e-11	791	0.000426959	-0.381242	-6.90027	0.0552502	7.61285e-11	-0.451235	-3.36096	0.134258	0.00188919	-0.379502	-6.07094	0.0625112	1.10091e-08	-0.140827	-1.00028	0.140788	0.318467	-	-	-	-	-	-	-	-	-	-	-
rs10439517:88285898:C:T	2	88285898	ENSG00000185304	RGPD2	589	ENSG00000287670	AC108479.1	88316299	88320970	30401	lncRNA	T	C	0.364486	0	C	0.482353	0.0957447	1	48.1961	3.4225e-11	810	0.000427754	0.606322	6.9513	0.0872243	5.71088e-11	0.592225	3.78052	0.156652	0.0005861	0.598998	5.8227	0.102873	3.70374e-08	-0.0447488	-0.227613	0.1966	0.820196	-	-	-	-	-	-	-	-	-	-	-
rs4792732:16231335:C:T	17	16231335	ENSG00000108474	PIGL	0	ENSG00000214941	ZSWIM7	15879874	15903031	328304	protein_coding	C	T	0.453271	0	T	0.159574	0	1	48.4282	3.04756e-11	910	0.000427918	0.601143	6.1964	0.0970148	3.53671e-09	0.186531	0.77307	0.241286	0.444671	0.713966	6.91596	0.103234	1.45983e-10	-0.567268	-2.76095	0.205461	0.00633763	ENSG00000214941.7	chr17_16328021_C_T_b38	334191	140	182	0.450495	2.01e-07	-0.328361	0.0604482	C	T
rs10820607:106888750:A:C	9	106888750	ENSG00000136824	SMC2	0	ENSG00000136824	SMC2	106856541	106903700	0	protein_coding	A	C	0.392523	0	C	0.361702	0	1	49.5729	1.71938e-11	1613	0.000427929	0.48816	6.51702	0.0749055	6.34406e-10	0.181659	1.12082	0.162077	0.269997	0.561667	6.95102	0.0808035	1.21304e-10	-0.374617	-2.14461	0.174679	0.0332746	-	-	-	-	-	-	-	-	-	-	-
rs55909255:106871788:T:C	9	106871788	ENSG00000136824	SMC2	0	ENSG00000136824	SMC2	106856541	106903700	0	protein_coding	T	C	0.392523	0	C	0.361702	0	1	49.5729	1.71938e-11	1613	0.000427929	0.48816	6.51702	0.0749055	6.34406e-10	0.181659	1.12082	0.162077	0.269997	0.561667	6.95102	0.0808035	1.21304e-10	-0.374617	-2.14461	0.174679	0.0332746	ENSG00000136824.18	chr9_104109507_T_C_b38	15247	122	148	0.366337	1.04e-10	-0.347713	0.0503088	T	C
17:44238571:C:G	17	44238571	-	-	-	ENSG00000176681	LRRC37A	44370099	44415160	131528	protein_coding	C	G	0.228972	0	G	0.218085	0	1	49.3081	1.96284e-11	1413	0.000427951	-0.673648	-6.83897	0.0985014	1.07364e-10	-0.562255	-2.64923	0.212233	0.0120244	-0.759555	-6.50305	0.1168	1.25015e-09	0.362559	1.6584	0.21862	0.0989136	-	-	-	-	-	-	-	-	-	-	-
rs2532274	17	44247164	ENSG00000120071	KANSL1	0	ENSG00000176681	LRRC37A	44370099	44415160	122935	protein_coding	A	G	0.228972	0	G	0.218085	0	1	49.3081	1.96284e-11	1413	0.000427951	-0.673648	-6.83897	0.0985014	1.07364e-10	-0.562255	-2.64923	0.212233	0.0120244	-0.759555	-6.50305	0.1168	1.25015e-09	0.362559	1.6584	0.21862	0.0989136	ENSG00000176681.14	chr17_46169798_A_G_b38	-122935	94	108	0.267327	5.45e-07	0.556005	0.106542	A	G
17:44230166:G:A	17	44230166	-	-	-	ENSG00000265411	RN7SL656P	44397045	44397325	166879	misc_RNA	G	A	0.177885	0.0280374	A	0.0326087	0.0212766	0	49.2366	2.03424e-11	1365	0.00042845	-0.800914	-6.43864	0.124392	9.70246e-10	-1.10275	-4.67085	0.236091	4.31802e-05	-0.76682	-5.23639	0.146441	5.78183e-07	-0.0293997	-0.110527	0.265995	0.91211	-	-	-	-	-	-	-	-	-	-	-
17:44232990:T:C	17	44232990	-	-	-	ENSG00000265411	RN7SL656P	44397045	44397325	164055	misc_RNA	T	C	0.177885	0.0280374	C	0.0326087	0.0212766	0	49.2366	2.03424e-11	1365	0.00042845	-0.800914	-6.43864	0.124392	9.70246e-10	-1.10275	-4.67085	0.236091	4.31802e-05	-0.76682	-5.23639	0.146441	5.78183e-07	-0.0293997	-0.110527	0.265995	0.91211	-	-	-	-	-	-	-	-	-	-	-
rs9979331:47600923:T:C	21	47600923	ENSG00000160284	SPATC1L	0	ENSG00000160282	FTCD	47556176	47575493	25430	protein_coding	T	C	0.121495	0	C	0.314607	0.0531915	1	49.7494	1.57416e-11	1764	0.000428462	0.571137	6.63712	0.086052	3.28917e-10	0.691306	3.71228	0.186221	0.000711266	0.595165	5.99736	0.0992378	1.5819e-08	-0.056335	-0.303205	0.185799	0.762071	ENSG00000160282.13	chr21_46181009_T_C_b38	25442	58	67	0.165842	6.96e-14	-0.491681	0.0599583	T	C
rs9879627:150420608:G:T	3	150420608	ENSG00000163645	FAM194A	0	ENSG00000240137	ERICH6-AS1	150421351	150440792	743	lncRNA	G	T	0.354369	0.0373832	T	0.22561	0.12766	0	49.2389	2.03195e-11	1367	0.000428596	-0.509834	-6.78791	0.0751092	1.42768e-10	-0.529648	-3.28011	0.161473	0.00235307	-0.536353	-6.2032	0.0864639	5.70402e-09	0.115407	0.648629	0.177925	0.517374	-	-	-	-	-	-	-	-	-	-	-
rs12983655:57872173:G:C	19	57872173	ENSG00000131845	ZNF304	907	ENSG00000186230	ZNF749	57946693	57958469	74520	protein_coding	G	C	0.509804	0.046729	C	0.284091	0.0638298	1	49.5	1.78321e-11	1558	0.000428684	-0.756494	-7.59404	0.0996168	1.38768e-12	-0.791069	-3.1249	0.25315	0.00356496	-0.697583	-6.30358	0.110665	3.44587e-09	0.0090729	0.037685	0.240756	0.969979	ENSG00000186230.6	chr19_57360805_G_C_b38	-74524	146	193	0.477723	3.83e-30	0.836195	0.0590448	G	C
rs9900137	17	70346982	ENSG00000227036|ENSG00000264026	LINC00511|RP11-1124B17.1	0	ENSG00000234899	SOX9-AS1	70030248	70233344	113638	lncRNA	T	C	0.495327	0	C	0.179348	0.0212766	1	49.8404	1.50414e-11	1848	0.000428899	-0.574547	-7.13304	0.0805472	2.03203e-11	-0.569544	-3.058	0.186247	0.00425271	-0.586268	-6.3631	0.0921355	2.55052e-09	0.0404039	0.223422	0.180841	0.823451	ENSG00000234899.9	chr17_72350841_T_C_b38	113638	151	202	0.5	0.0047248	0.163284	0.0569948	T	C
rs68045865:31456679:TG:T	6	31456679	-	-	-	ENSG00000244731	C4A	31949834	31970458	493155	protein_coding	TG	T	0.102804	0	T	0.191489	0	1	50.2446	1.22895e-11	2367	0.000429933	0.527154	6.91285	0.0762571	7.09284e-11	0.5721	2.90235	0.197116	0.006369	0.548199	6.46691	0.0847698	1.50402e-09	0.0320289	0.160098	0.200058	0.872977	-	-	-	-	-	-	-	-	-	-	-
rs638523:72422124:G:A	10	72422124	ENSG00000138316	ADAMTS14	10435	ENSG00000138316	ADAMTS14	72432262	72522197	10138	protein_coding	G	A	0.504902	0.046729	A	0.456044	0.0319149	1	50.2416	1.23078e-11	2355	0.000430574	0.419599	7.12204	0.0589156	2.16411e-11	0.522881	3.26157	0.160316	0.0024739	0.412207	6.29315	0.0655008	3.63175e-09	0.0254942	0.168775	0.151054	0.866156	ENSG00000138316.10	chr10_70662368_G_A_b38	-10435	143	193	0.477723	1.19e-12	-0.375492	0.0486938	G	A
rs1800625	6	32152442	ENSG00000204304	PBX2	70	ENSG00000244731	C4A	31949834	31970458	181984	protein_coding	A	G	0.150943	0.00934579	G	0.166667	0.0425532	1	50.2407	1.23133e-11	2367	0.000430765	0.472481	6.64201	0.0711352	3.20189e-10	0.36383	2.39588	0.151856	0.022061	0.571349	6.67087	0.0856483	5.26312e-10	-0.200526	-1.2842	0.156148	0.200659	-	-	-	-	-	-	-	-	-	-	-
rs35272790:28132837:ACTC:A	6	28132837	-	-	-	ENSG00000216901	ZNF603P	28143966	28144452	11129	unprocessed_pseudogene	ACTC	A	0.160377	0.00934579	A	0.12234	0	1	48.475	2.97711e-11	938	0.000430887	-0.819658	-6.88971	0.118968	8.07817e-11	-0.667635	-2.08129	0.320779	0.0447876	-0.839837	-6.64403	0.126405	6.04826e-10	0.245214	0.836671	0.293083	0.403846	-	-	-	-	-	-	-	-	-	-	-
rs12028813:169355835:T:A	1	169355835	ENSG00000117475	BLZF1	0	ENSG00000117477	CCDC181	169364108	169429907	8273	protein_coding	T	A	0.146226	0.00934579	A	0.0744681	0	1	49.6592	1.64684e-11	1696	0.000430967	0.749252	7.1036	0.105475	2.40467e-11	0.463732	1.83866	0.252212	0.0744637	0.818677	6.80283	0.120344	2.64576e-10	-0.365332	-1.43919	0.253845	0.151768	ENSG00000117477.12	chr1_169386597_T_A_b38	-74072	49	51	0.126238	1.56e-05	-0.34505	0.0774545	T	A
rs12732266:2582340:C:G	1	2582340	ENSG00000215912	TTC34	0	ENSG00000142606	MMEL1	2522078	2564455	17885	protein_coding	C	G	0.408654	0.0280374	G	0.127778	0.0425532	1	48.5247	2.90394e-11	962	0.00043105	-0.737979	-7.14915	0.103226	1.85295e-11	-0.998078	-3.97534	0.251067	0.000335264	-0.669691	-5.72026	0.117074	6.05979e-08	-0.228724	-0.959921	0.238274	0.338334	ENSG00000142606.15	chr1_2650901_C_G_b38	17911	121	163	0.403465	7.39e-09	0.427038	0.069966	C	G
1:2626473:C:A	1	2626473	-	-	-	ENSG00000142606	MMEL1	2522078	2564455	62018	protein_coding	C	A	0.408654	0.0280374	A	0.127778	0.0425532	1	48.5247	2.90394e-11	962	0.00043105	-0.737979	-7.14915	0.103226	1.85295e-11	-0.998078	-3.97534	0.251067	0.000335264	-0.669691	-5.72026	0.117074	6.05979e-08	-0.228724	-0.959921	0.238274	0.338334	-	-	-	-	-	-	-	-	-	-	-
rs367901417:2626471:AC:A	1	2626471	-	-	-	ENSG00000142606	MMEL1	2522078	2564455	62016	protein_coding	AC	A	0.408654	0.0280374	A	0.127778	0.0425532	1	48.5247	2.90394e-11	962	0.00043105	-0.737979	-7.14915	0.103226	1.85295e-11	-0.998078	-3.97534	0.251067	0.000335264	-0.669691	-5.72026	0.117074	6.05979e-08	-0.228724	-0.959921	0.238274	0.338334	-	-	-	-	-	-	-	-	-	-	-
rs113496249:80107941:A:G	17	80107941	ENSG00000176155	CCDC57	0	ENSG00000176155	CCDC57	80059336	80170706	0	protein_coding	A	G	0.504854	0.0373832	G	0.462366	0.0106383	1	48.8527	2.4647e-11	1134	0.000431264	0.407143	7.40725	0.0549655	4.16068e-12	0.358737	2.67201	0.134257	0.011369	0.407051	6.45857	0.0630249	1.5695e-09	-0.0868927	-0.632874	0.137299	0.527589	-	-	-	-	-	-	-	-	-	-	-
rs4974481:134198419:A:G	3	134198419	ENSG00000129055	ANAPC13	0	ENSG00000129055	ANAPC13	134196548	134205558	0	protein_coding	G	A	0.355769	0.0280374	A	0.359551	0.0531915	1	49.1744	2.09853e-11	1332	0.000431306	0.398037	6.20737	0.0641233	3.33775e-09	0.238196	1.37658	0.173035	0.177386	0.479369	6.876	0.0697162	1.80194e-10	-0.308774	-1.95627	0.157838	0.0519226	ENSG00000129055.12	chr3_134479577_A_G_b38	-7139	111	131	0.324257	0.0228894	0.103708	0.0451462	A	G
rs10751287:78072476:T:C	11	78072476	ENSG00000033327|ENSG00000254420	GAB2|RP11-452H21.1	0	ENSG00000137513	NARS2	78147014	78285919	74538	protein_coding	T	C	0.191589	0	C	0.370968	0.0106383	1	49.2446	2.02617e-11	1382	0.000432065	0.62489	7.41908	0.0842274	3.88268e-12	0.431745	2.06372	0.209207	0.0465204	0.640252	6.70713	0.0954584	4.35947e-10	-0.0949251	-0.477574	0.198765	0.633511	ENSG00000137513.9	chr11_78361430_T_C_b38	-213444	69	78	0.193069	3.62e-07	-0.445788	0.0840014	T	C
17:44568241:CT:C	17	44568241	-	-	-	ENSG00000265411	RN7SL656P	44397045	44397325	170916	misc_RNA	CT	C	0.208738	0.0373832	C	0.0444444	0.0425532	0	49.219	2.05228e-11	1365	0.000432251	-0.752008	-6.65595	0.112983	2.96525e-10	-1.00986	-4.28636	0.235598	0.000135309	-0.725017	-5.55393	0.130541	1.33343e-07	-0.038046	-0.151912	0.250448	0.87942	-	-	-	-	-	-	-	-	-	-	-
rs7919540:27583364:A:G	10	27583364	ENSG00000238021	ARMC4P1	5611	ENSG00000230445	LRRC37A6P	27535279	27548384	34980	transcribed_processed_pseudogene	G	A	0.366337	0.0560748	A	0.367816	0.0744681	1	49.45	1.82836e-11	1534	0.000432765	0.618026	7.17183	0.0861741	1.62687e-11	0.527113	2.58391	0.203998	0.0141022	0.644804	6.54014	0.0985917	1.03354e-09	-0.104432	-0.500318	0.208731	0.617439	ENSG00000230445.4	chr10_27294435_A_G_b38	34980	123	150	0.371287	3.65e-06	0.276498	0.0576566	A	G
rs11015653:27583320:T:G	10	27583320	ENSG00000238021	ARMC4P1	5567	ENSG00000230445	LRRC37A6P	27535279	27548384	34936	transcribed_processed_pseudogene	G	T	0.366337	0.0560748	T	0.367816	0.0744681	1	49.45	1.82836e-11	1534	0.000432765	0.618026	7.17183	0.0861741	1.62687e-11	0.527113	2.58391	0.203998	0.0141022	0.644804	6.54014	0.0985917	1.03354e-09	-0.104432	-0.500318	0.208731	0.617439	ENSG00000230445.4	chr10_27294391_T_G_b38	34936	123	150	0.371287	3.65e-06	0.276498	0.0576566	T	G
rs71739202:99973353:TCAAA:TCAAACAAA	7	99973353	-	-	-	ENSG00000242294	STAG3L5P	99933702	99949523	23830	transcribed_unprocessed_pseudogene	TCAAA	TCAAACAAA	0.112245	0.0841121	TCAAACAAA	0.0752688	0.0106383	1	48.1222	3.5514e-11	790	0.000432905	-0.660897	-6.60827	0.100011	3.85383e-10	-0.405056	-1.56537	0.25876	0.126493	-0.751891	-6.75809	0.111258	3.34292e-10	0.323891	1.3886	0.23325	0.166606	-	-	-	-	-	-	-	-	-	-	-
rs3965330:177049442:G:A	5	177049442	ENSG00000246596	RP11-1277A3.2	0	ENSG00000170074	FAM153A	177134982	177210399	85540	protein_coding	A	G	0.5	0	G	0.444444	0.0425532	1	48.286	3.27216e-11	858	0.0004332	-0.446861	-6.55456	0.0681756	5.17022e-10	-0.47031	-3.05001	0.1542	0.00434278	-0.468832	-6.24367	0.0750891	4.65756e-09	0.0500032	0.326294	0.153246	0.744567	ENSG00000170074.19	chr5_177622441_G_A_b38	-160957	135	168	0.415842	2.45e-20	-0.598648	0.0563503	G	A
rs250414	5	33990623	ENSG00000242110|ENSG00000273294	AMACR|RP11-1084J3.4	0	ENSG00000242110	AMACR	33986270	34008209	0	protein_coding	C	T	0.609524	0.0186916	T	0.233333	0.0425532	1	48.7769	2.55991e-11	1097	0.000433309	-0.570716	-7.31234	0.0780484	7.22977e-12	-0.593696	-2.75451	0.215536	0.00926234	-0.572143	-6.41791	0.0891479	1.9309e-09	0.151918	0.894952	0.16975	0.371963	ENSG00000242110.7	chr5_33990518_C_T_b38	-17590	146	195	0.482673	1.25e-18	0.559683	0.0559833	C	T
rs38411:30541141:T:C	7	30541141	ENSG00000006625	GGCT	0	ENSG00000196295	GARS1-DT	30555925	30634902	14784	lncRNA	C	T	0.292453	0.00934579	T	0.404255	0	1	49.0115	2.27664e-11	1234	0.000433487	-0.441088	-6.86537	0.0642482	9.26053e-11	-0.527086	-2.80592	0.187848	0.00813987	-0.443107	-6.41391	0.0690853	1.97057e-09	0.0803811	0.521651	0.15409	0.602531	ENSG00000196295.11	chr7_30501525_T_C_b38	-84447	107	118	0.292079	6.35e-26	-0.656938	0.0519685	T	C
rs60782422:71166060:T:TG	11	71166060	-	-	-	ENSG00000254682	AP002387.2	71159720	71163203	2857	lncRNA	TG	T	0.266355	0	T	0.457447	0	1	48.6895	2.67434e-11	1051	0.000433696	0.537727	6.64841	0.0808806	3.09098e-10	0.591804	3.46567	0.170762	0.00141723	0.542211	6.05629	0.0895286	1.18356e-08	0.0702814	0.37344	0.1882	0.709244	-	-	-	-	-	-	-	-	-	-	-
rs2054165:63422266:C:G	10	63422266	ENSG00000183346	C10orf107	453	ENSG00000183346	CABCOCO1	63422719	63526524	453	protein_coding	C	G	0.0420561	0	G	0.168478	0.0212766	0	49.0281	2.25776e-11	1245	0.000433724	-1.06407	-7.31225	0.145519	7.23351e-12	-1.22048	-3.93055	0.310511	0.000381485	-1.00679	-5.79473	0.173742	4.23872e-08	-0.0567782	-0.18013	0.315207	0.857246	ENSG00000183346.6	chr10_61662508_C_G_b38	-453	29	31	0.0767327	8.72e-23	0.975202	0.0847174	C	G
rs67606528:63421342:TGAA:T	10	63421342	-	-	-	ENSG00000183346	CABCOCO1	63422719	63526524	1377	protein_coding	TGAA	T	0.0420561	0	T	0.168478	0.0212766	0	49.0281	2.25776e-11	1245	0.000433724	-1.06407	-7.31225	0.145519	7.23351e-12	-1.22048	-3.93055	0.310511	0.000381485	-1.00679	-5.79473	0.173742	4.23872e-08	-0.0567782	-0.18013	0.315207	0.857246	-	-	-	-	-	-	-	-	-	-	-
rs9690747:128271520:C:T	7	128271520	ENSG00000242588	RP11-274B21.1	2008	ENSG00000242588	AC108010.1	128214805	128266527	4993	lncRNA	C	T	0.264151	0.00934579	T	0.12234	0	1	49.395	1.87938e-11	1497	0.000434113	-0.437964	-7.03713	0.0622361	3.512e-11	-0.256134	-1.54102	0.166211	0.132306	-0.463763	-6.85713	0.0676322	1.98996e-10	0.137004	1.00122	0.136837	0.318013	-	-	-	-	-	-	-	-	-	-	-
rs9690756:128271503:G:A	7	128271503	-	-	-	ENSG00000242588	AC108010.1	128214805	128266527	4976	lncRNA	G	A	0.264151	0.00934579	A	0.12234	0	1	49.395	1.87938e-11	1497	0.000434113	-0.437964	-7.03713	0.0622361	3.512e-11	-0.256134	-1.54102	0.166211	0.132306	-0.463763	-6.85713	0.0676322	1.98996e-10	0.137004	1.00122	0.136837	0.318013	-	-	-	-	-	-	-	-	-	-	-
rs8088313	18	12977206	ENSG00000085415	SEH1L	0	ENSG00000101639	CEP192	12991361	13125051	14155	protein_coding	C	A	0.306604	0.00934579	A	0.0957447	0	1	49.5657	1.7256e-11	1631	0.000434269	-0.457005	-7.52161	0.0607589	2.12772e-12	-0.217321	-1.31542	0.16521	0.196921	-0.472586	-6.91631	0.0683292	1.45713e-10	0.263127	1.65945	0.158562	0.0987004	ENSG00000101639.18	chr18_12977207_A_C_b38	-14155	109	138	0.341584	4.7e-44	-0.845846	0.0436403	A	C
rs9958369:12977630:C:G	18	12977630	ENSG00000085415	SEH1L	0	ENSG00000101639	CEP192	12991361	13125051	13731	protein_coding	G	C	0.306604	0.00934579	C	0.0957447	0	1	49.5657	1.7256e-11	1631	0.000434269	-0.457005	-7.52161	0.0607589	2.12772e-12	-0.217321	-1.31542	0.16521	0.196921	-0.472586	-6.91631	0.0683292	1.45713e-10	0.263127	1.65945	0.158562	0.0987004	ENSG00000101639.18	chr18_12977631_C_G_b38	-13731	109	138	0.341584	4.7e-44	-0.845846	0.0436403	C	G
rs6505775:12978183:T:C	18	12978183	ENSG00000085415	SEH1L	0	ENSG00000101639	CEP192	12991361	13125051	13178	protein_coding	C	T	0.306604	0.00934579	T	0.0957447	0	1	49.5657	1.7256e-11	1631	0.000434269	-0.457005	-7.52161	0.0607589	2.12772e-12	-0.217321	-1.31542	0.16521	0.196921	-0.472586	-6.91631	0.0683292	1.45713e-10	0.263127	1.65945	0.158562	0.0987004	ENSG00000101639.18	chr18_12978184_T_C_b38	-13178	109	138	0.341584	4.7e-44	-0.845846	0.0436403	T	C
rs2973026:42743987:A:G	5	42743987	ENSG00000198865	CCDC152	12916	ENSG00000198865	CCDC152	42756920	42802541	12933	protein_coding	A	G	0.300971	0.0373832	G	0.181319	0.0319149	1	48.8156	2.51092e-11	1121	0.000434315	-0.613392	-7.12571	0.0860816	2.11922e-11	-0.478621	-2.30955	0.207235	0.0269332	-0.643159	-6.59405	0.0975362	7.83069e-10	0.170111	0.853878	0.199221	0.394265	-	-	-	-	-	-	-	-	-	-	-
rs199797788:177070931:CT:C	5	177070931	-	-	-	ENSG00000170074	FAM153A	177134982	177210399	64051	protein_coding	C	CT	0.5	0	CT	0.44382	0.0531915	1	48.2733	3.29293e-11	858	0.000435949	-0.446578	-6.54985	0.0681814	5.30497e-10	-0.47031	-3.05001	0.1542	0.00434278	-0.468768	-6.24266	0.0750911	4.6813e-09	0.0496585	0.324002	0.153266	0.746298	-	-	-	-	-	-	-	-	-	-	-
rs34497762:64945684:ATT:A	5	64945684	-	-	-	ENSG00000113593	PPWD1	64859063	64883376	62308	protein_coding	A	ATT	0.340206	0.0934579	ATT	0.483696	0.0212766	1	49.2076	2.06403e-11	1369	0.000435998	0.62222	7.13847	0.0871643	1.96986e-11	0.78895	4.12568	0.191229	0.000216701	0.559782	5.6733	0.0986695	7.58135e-08	0.207395	1.05932	0.195781	0.290819	-	-	-	-	-	-	-	-	-	-	-
rs10418289:28309134:A:G	19	28309134	ENSG00000267575|ENSG00000272635|ENSG00000267389	CTC-459F4.3|LLNLF-65H9.1|CTC-459F4.7	0	ENSG00000281468	AC006504.7	28293746	28294380	14754	lncRNA	G	A	0.188776	0.0841121	A	0.252874	0.0744681	1	49.4548	1.82403e-11	1551	0.000436526	0.669575	6.51015	0.102851	6.58528e-10	1.0571	5.53137	0.191111	3.20386e-06	0.528651	4.34266	0.121734	2.66115e-05	0.611389	2.65606	0.230186	0.00858873	ENSG00000281468.1	chr19_27818226_A_G_b38	15388	91	100	0.247525	8.57e-05	0.376347	0.0933925	A	G
rs10424334:28308966:T:C	19	28308966	ENSG00000267575|ENSG00000272635|ENSG00000267389	CTC-459F4.3|LLNLF-65H9.1|CTC-459F4.7	0	ENSG00000281468	AC006504.7	28293746	28294380	14586	lncRNA	C	T	0.188776	0.0841121	T	0.252874	0.0744681	1	49.4548	1.82403e-11	1551	0.000436526	0.669575	6.51015	0.102851	6.58528e-10	1.0571	5.53137	0.191111	3.20386e-06	0.528651	4.34266	0.121734	2.66115e-05	0.611389	2.65606	0.230186	0.00858873	ENSG00000281468.1	chr19_27818058_T_C_b38	15220	91	100	0.247525	8.57e-05	0.376347	0.0933925	T	C
rs10407983:28309170:C:T	19	28309170	ENSG00000267575|ENSG00000272635|ENSG00000267389	CTC-459F4.3|LLNLF-65H9.1|CTC-459F4.7	0	ENSG00000281468	AC006504.7	28293746	28294380	14790	lncRNA	T	C	0.188776	0.0841121	C	0.252874	0.0744681	1	49.4548	1.82403e-11	1551	0.000436526	0.669575	6.51015	0.102851	6.58528e-10	1.0571	5.53137	0.191111	3.20386e-06	0.528651	4.34266	0.121734	2.66115e-05	0.611389	2.65606	0.230186	0.00858873	ENSG00000281468.1	chr19_27818262_C_T_b38	15424	91	100	0.247525	8.57e-05	0.376347	0.0933925	C	T
rs7251406:28308418:A:G	19	28308418	ENSG00000267575|ENSG00000272635|ENSG00000267389	CTC-459F4.3|LLNLF-65H9.1|CTC-459F4.7	0	ENSG00000281468	AC006504.7	28293746	28294380	14038	lncRNA	G	A	0.188776	0.0841121	A	0.252874	0.0744681	1	49.4548	1.82403e-11	1551	0.000436526	0.669575	6.51015	0.102851	6.58528e-10	1.0571	5.53137	0.191111	3.20386e-06	0.528651	4.34266	0.121734	2.66115e-05	0.611389	2.65606	0.230186	0.00858873	ENSG00000281468.1	chr19_27817510_A_G_b38	14672	91	100	0.247525	8.57e-05	0.376347	0.0933925	A	G
rs4545936:28310717:A:T	19	28310717	ENSG00000267575|ENSG00000272635|ENSG00000267389	CTC-459F4.3|LLNLF-65H9.1|CTC-459F4.7	0	ENSG00000281468	AC006504.7	28293746	28294380	16337	lncRNA	T	A	0.188776	0.0841121	A	0.252874	0.0744681	1	49.4548	1.82403e-11	1551	0.000436526	0.669575	6.51015	0.102851	6.58528e-10	1.0571	5.53137	0.191111	3.20386e-06	0.528651	4.34266	0.121734	2.66115e-05	0.611389	2.65606	0.230186	0.00858873	ENSG00000281468.1	chr19_27819809_A_T_b38	16971	91	100	0.247525	8.57e-05	0.376347	0.0933925	A	T
rs6510324:28308161:T:C	19	28308161	ENSG00000267575|ENSG00000272635|ENSG00000267389	CTC-459F4.3|LLNLF-65H9.1|CTC-459F4.7	0	ENSG00000281468	AC006504.7	28293746	28294380	13781	lncRNA	C	T	0.188776	0.0841121	T	0.252874	0.0744681	1	49.4548	1.82403e-11	1551	0.000436526	0.669575	6.51015	0.102851	6.58528e-10	1.0571	5.53137	0.191111	3.20386e-06	0.528651	4.34266	0.121734	2.66115e-05	0.611389	2.65606	0.230186	0.00858873	ENSG00000281468.1	chr19_27817253_T_C_b38	14415	91	100	0.247525	8.57e-05	0.376347	0.0933925	T	C
rs10406937:28308507:G:A	19	28308507	ENSG00000267575|ENSG00000272635|ENSG00000267389	CTC-459F4.3|LLNLF-65H9.1|CTC-459F4.7	0	ENSG00000281468	AC006504.7	28293746	28294380	14127	lncRNA	A	G	0.188776	0.0841121	G	0.252874	0.0744681	1	49.4548	1.82403e-11	1551	0.000436526	0.669575	6.51015	0.102851	6.58528e-10	1.0571	5.53137	0.191111	3.20386e-06	0.528651	4.34266	0.121734	2.66115e-05	0.611389	2.65606	0.230186	0.00858873	ENSG00000281468.1	chr19_27817599_G_A_b38	14761	91	100	0.247525	8.57e-05	0.376347	0.0933925	G	A
rs9941476:28311955:C:T	19	28311955	ENSG00000267575|ENSG00000272635|ENSG00000267389	CTC-459F4.3|LLNLF-65H9.1|CTC-459F4.7	0	ENSG00000281468	AC006504.7	28293746	28294380	17575	lncRNA	T	C	0.188776	0.0841121	C	0.252874	0.0744681	1	49.4548	1.82403e-11	1551	0.000436526	0.669575	6.51015	0.102851	6.58528e-10	1.0571	5.53137	0.191111	3.20386e-06	0.528651	4.34266	0.121734	2.66115e-05	0.611389	2.65606	0.230186	0.00858873	ENSG00000281468.1	chr19_27821047_C_T_b38	18209	91	100	0.247525	8.57e-05	0.376347	0.0933925	C	T
rs4390708:28310820:A:G	19	28310820	ENSG00000267575|ENSG00000272635|ENSG00000267389	CTC-459F4.3|LLNLF-65H9.1|CTC-459F4.7	0	ENSG00000281468	AC006504.7	28293746	28294380	16440	lncRNA	G	A	0.188776	0.0841121	A	0.252874	0.0744681	1	49.4548	1.82403e-11	1551	0.000436526	0.669575	6.51015	0.102851	6.58528e-10	1.0571	5.53137	0.191111	3.20386e-06	0.528651	4.34266	0.121734	2.66115e-05	0.611389	2.65606	0.230186	0.00858873	ENSG00000281468.1	chr19_27819912_A_G_b38	17074	91	100	0.247525	8.57e-05	0.376347	0.0933925	A	G
rs10412839:28308843:G:A	19	28308843	ENSG00000267575|ENSG00000272635|ENSG00000267389	CTC-459F4.3|LLNLF-65H9.1|CTC-459F4.7	0	ENSG00000281468	AC006504.7	28293746	28294380	14463	lncRNA	A	G	0.188776	0.0841121	G	0.252874	0.0744681	1	49.4548	1.82403e-11	1551	0.000436526	0.669575	6.51015	0.102851	6.58528e-10	1.0571	5.53137	0.191111	3.20386e-06	0.528651	4.34266	0.121734	2.66115e-05	0.611389	2.65606	0.230186	0.00858873	ENSG00000281468.1	chr19_27817935_G_A_b38	15097	91	100	0.247525	8.57e-05	0.376347	0.0933925	G	A
rs10424515:28309011:T:C	19	28309011	ENSG00000267575|ENSG00000272635|ENSG00000267389	CTC-459F4.3|LLNLF-65H9.1|CTC-459F4.7	0	ENSG00000281468	AC006504.7	28293746	28294380	14631	lncRNA	C	T	0.188776	0.0841121	T	0.252874	0.0744681	1	49.4548	1.82403e-11	1551	0.000436526	0.669575	6.51015	0.102851	6.58528e-10	1.0571	5.53137	0.191111	3.20386e-06	0.528651	4.34266	0.121734	2.66115e-05	0.611389	2.65606	0.230186	0.00858873	ENSG00000281468.1	chr19_27818103_T_C_b38	15265	91	100	0.247525	8.57e-05	0.376347	0.0933925	T	C
rs3134605:32159956:T:C	6	32159956	ENSG00000213654	GPSM3	0	ENSG00000244731	C4A	31949834	31970458	189498	protein_coding	T	C	0.182243	0	C	0.225806	0.0106383	1	50.2124	1.24887e-11	2367	0.000436901	0.485418	7.06659	0.0686919	2.96999e-11	0.461759	3.06705	0.150555	0.00415279	0.517281	6.38792	0.080978	2.24882e-09	-0.0270021	-0.171378	0.157559	0.864112	ENSG00000244731.7	chr6_32192179_T_C_b38	210155	63	68	0.168317	5.97e-06	-0.41566	0.0887796	T	C
17:44324257:G:T	17	44324257	-	-	-	ENSG00000265411	RN7SL656P	44397045	44397325	72788	misc_RNA	G	T	0.223301	0.0373832	T	0.0380435	0.0212766	0	49.1967	2.07526e-11	1365	0.00043709	-0.761479	-6.78732	0.112191	1.43238e-10	-0.935543	-3.83592	0.24389	0.000500455	-0.758576	-5.87217	0.129182	2.91479e-08	0.0860451	0.356516	0.24135	0.721856	-	-	-	-	-	-	-	-	-	-	-
rs1611601:29854519:T:C	6	29854519	ENSG00000230521	HCG4P7	552	ENSG00000206503	HLA-A	29909037	29913661	54518	protein_coding	T	C	0.0952381	0.0186916	C	0.0543478	0.0212766	1	50.2105	1.25004e-11	3936	0.000437311	1.00003	6.61539	0.151168	3.70601e-10	1.73816	3.8385	0.452822	0.000496776	0.963101	5.95621	0.161697	1.93543e-08	0.684992	1.44433	0.474262	0.150319	-	-	-	-	-	-	-	-	-	-	-
12:11131382:GACATAC:G	12	11131382	-	-	-	ENSG00000256537	SMIM10L1	11323793	11328615	192411	protein_coding	GACATAC	G	0.235577	0.0280374	G	0.1875	0.0638298	1	48.3063	3.2391e-11	875	0.000437319	-0.48209	-6.53792	0.0737376	5.66152e-10	-0.523242	-3.51571	0.14883	0.0012339	-0.485436	-5.99551	0.0809667	1.5964e-08	-0.0489564	-0.286012	0.171169	0.775186	-	-	-	-	-	-	-	-	-	-	-
rs11484112:61820557:T:TGATCGCCAGGAGGATG	20	61820557	-	-	-	ENSG00000101198	NKAIN4	61872136	61904046	51579	protein_coding	T	TGATCGCCAGGAGGATG	0.132075	0.00934579	TGATCGCCAGGAGGATG	0.0265957	0	0	49.5307	1.75611e-11	1616	0.000437884	-1.11515	-7.31547	0.152438	7.09967e-12	-0.942959	-2.14986	0.438613	0.0385572	-1.14111	-6.7014	0.170279	4.49138e-10	0.605167	1.59487	0.379447	0.112431	-	-	-	-	-	-	-	-	-	-	-
rs10937779	4	7039326	ENSG00000245748	RP11-367J11.2	0	ENSG00000287104	AC097382.3	6987653	6988763	50563	lncRNA	G	A	0.537383	0	A	0.255319	0	1	49.6392	1.66338e-11	1707	0.000438118	-0.577742	-6.57758	0.087835	4.5591e-10	-0.428038	-2.72335	0.157173	0.0100114	-0.698418	-6.49789	0.107484	1.28366e-09	0.214124	1.17706	0.181914	0.240668	-	-	-	-	-	-	-	-	-	-	-
rs12437808:44019098:T:C	15	44019098	ENSG00000205771	CATSPER2P1	18	ENSG00000249839	AC011330.1	43955852	43976537	42561	unprocessed_pseudogene	T	C	0.126168	0	C	0.264706	0.0957447	1	46.7421	7.08086e-11	401	0.000438123	0.713529	7.22963	0.0986951	1.1665e-11	0.371417	1.2548	0.295997	0.217866	0.728325	6.72068	0.108371	4.06271e-10	-0.405225	-1.37755	0.294163	0.169988	ENSG00000249839.1	chr15_43726900_T_C_b38	42561	44	48	0.118812	5.84e-06	-0.560576	0.119598	T	C
rs6849171:120409549:G:A	4	120409549	ENSG00000245958	RP11-33B1.1	0	ENSG00000283050	GTF2IP12	120326678	120375793	33756	transcribed_unprocessed_pseudogene	G	A	0.325472	0.00934579	A	0.347826	0.0212766	1	49.3465	1.92549e-11	1475	0.000438227	-0.440581	-6.87395	0.0640942	8.82544e-11	-0.559266	-3.30835	0.169046	0.00217985	-0.446186	-6.19688	0.0720017	5.88725e-09	0.0225067	0.136952	0.16434	0.891216	ENSG00000283050.1	chr4_119488394_G_A_b38	33756	97	111	0.274752	7.66e-20	-0.610657	0.0584778	G	A
rs7742201	6	86432930	ENSG00000217334	RP11-33E24.3	8159	ENSG00000203875	SNHG5	86360209	86388650	44280	lncRNA	A	G	0.266355	0	G	0.0851064	0	1	48.7075	2.65028e-11	1073	0.00043879	0.653719	6.53956	0.0999637	5.61114e-10	0.576839	2.38372	0.24199	0.0226949	0.749426	6.55938	0.114253	9.36235e-10	-0.245586	-1.17453	0.209093	0.241676	ENSG00000203875.10	chr6_85723212_G_A_b38	44476	117	148	0.366337	2.22e-26	0.611418	0.0477492	G	A
rs7246143:9649692:T:C	19	9649692	ENSG00000130818	ZNF426	389	ENSG00000278611	ZNF426-DT	9649369	9650410	0	lncRNA	T	C	0.121495	0	C	0.322581	0.0106383	1	48.8819	2.42899e-11	1171	0.000438884	0.7248	7.4833	0.0968558	2.66535e-12	0.62853	3.61775	0.173735	0.000928224	0.725443	5.98279	0.121255	1.69914e-08	0.00448105	0.0209327	0.214069	0.983322	ENSG00000278611.1	chr19_9539016_T_C_b38	283	49	53	0.131188	1.77e-09	-0.576247	0.0903058	T	C
12:10540756:A:T	12	10540756	-	-	-	ENSG00000205809	KLRC2	10579453	10594899	38697	protein_coding	A	T	0.121495	0	T	0.244565	0.0212766	1	49.6536	1.65145e-11	1724	0.000439308	-0.844291	-7.21889	0.116956	1.24103e-11	-0.522821	-2.36028	0.221508	0.0239643	-0.966908	-6.63948	0.14563	6.19265e-10	0.565935	2.39189	0.236605	0.0177528	-	-	-	-	-	-	-	-	-	-	-
12:10542515:C:A	12	10542515	-	-	-	ENSG00000205809	KLRC2	10579453	10594899	36938	protein_coding	C	A	0.121495	0	A	0.244565	0.0212766	1	49.6536	1.65145e-11	1724	0.000439308	-0.844291	-7.21889	0.116956	1.24103e-11	-0.522821	-2.36028	0.221508	0.0239643	-0.966908	-6.63948	0.14563	6.19265e-10	0.565935	2.39189	0.236605	0.0177528	-	-	-	-	-	-	-	-	-	-	-
rs11797	3	48508585	ENSG00000213689	TREX1	0	ENSG00000232112	TMA7	48481667	48485616	22969	protein_coding	C	T	0.457143	0.0186916	T	0.268817	0.0106383	1	47.0752	5.99454e-11	475	0.000439355	0.322358	7.50199	0.0429697	2.38809e-12	0.224711	1.96761	0.114205	0.0570768	0.328377	6.57295	0.0499588	8.7305e-10	-0.0404224	-0.404074	0.100037	0.68662	ENSG00000232112.3	chr3_48467186_T_C_b38	23338	133	166	0.410891	3.69e-14	0.228578	0.0275121	T	C
rs7918493:120848761:A:C	10	120848761	ENSG00000271343	RP11-435O11.5	3891	ENSG00000119979	DENND10	120863598	120897496	14837	protein_coding	A	C	0.409524	0.0186916	C	0.455056	0.0531915	1	49.3328	1.93876e-11	1469	0.000439452	0.456467	7.35414	0.0620694	5.67052e-12	0.521729	3.30051	0.158075	0.00222668	0.445468	6.19995	0.0718503	5.79755e-09	0.167602	0.999047	0.167762	0.319063	-	-	-	-	-	-	-	-	-	-	-
rs9271418:32587832:A:G	6	32587832	ENSG00000196735	HLA-DQA1	8124	ENSG00000198502	HLA-DRB5	32485130	32498064	89768	protein_coding	G	A	0.285714	0.0186916	A	0.255556	0.0425532	1	50.1953	1.25961e-11	5052	0.00044066	-0.650401	-7.46709	0.0871024	2.93128e-12	-0.687358	-3.82625	0.179643	0.000514477	-0.64596	-5.96281	0.108331	1.87392e-08	-0.127992	-0.658337	0.194417	0.511132	ENSG00000198502.5	chr6_32620055_A_G_b38	89768	106	122	0.30198	1.96e-11	-0.610517	0.0846087	A	G
rs112399978:23303487:C:CA	7	23303487	-	-	-	ENSG00000136243	NUPL2	23221446	23240630	62857	protein_coding	CA	C	0.528037	0	C	0.348315	0.0531915	1	49.1877	2.08467e-11	1370	0.00044068	-0.632225	-7.20157	0.0877899	1.37116e-11	-0.710906	-3.85083	0.184611	0.000479566	-0.594592	-5.86163	0.101438	3.06767e-08	-0.0246543	-0.127035	0.194076	0.899049	-	-	-	-	-	-	-	-	-	-	-
rs9463480:49400795:G:T	6	49400795	ENSG00000146085	MUT	0	ENSG00000031691	CENPQ	49431083	49460820	30288	protein_coding	G	T	0.396226	0.00934579	T	0.345745	0	1	49.091	2.18789e-11	1306	0.000440894	0.455454	7.21547	0.0631219	1.26573e-11	0.452173	3.08795	0.146431	0.00393054	0.445457	6.28932	0.0708275	3.70252e-09	-0.0104803	-0.0697887	0.150172	0.944436	ENSG00000031691.6	chr6_49433082_G_T_b38	-30296	120	147	0.363861	2.02e-10	-0.325764	0.0479762	G	T
rs2480559:34677538:T:C	9	34677538	ENSG00000230074	RP11-195F19.9	0	ENSG00000230074	AL162231.2	34665604	34681978	0	lncRNA	C	T	0.177885	0.0280374	T	0.324468	0	1	48.5084	2.92778e-11	976	0.000440915	0.768003	7.83759	0.0979897	3.24867e-13	0.840255	3.66761	0.229102	0.000806862	0.684862	5.9209	0.115669	2.29968e-08	0.101992	0.441367	0.231083	0.659457	ENSG00000230074.1	chr9_34677541_T_C_b38	-559	96	110	0.272277	9.65e-20	0.798734	0.0767574	T	C
rs2772554:34680853:C:A	9	34680853	ENSG00000230074	RP11-195F19.9	0	ENSG00000230074	AL162231.2	34665604	34681978	0	lncRNA	A	C	0.177885	0.0280374	C	0.324468	0	1	48.5084	2.92778e-11	976	0.000440915	0.768003	7.83759	0.0979897	3.24867e-13	0.840255	3.66761	0.229102	0.000806862	0.684862	5.9209	0.115669	2.29968e-08	0.101992	0.441367	0.231083	0.659457	ENSG00000230074.1	chr9_34680856_C_A_b38	2756	96	110	0.272277	9.65e-20	0.798734	0.0767574	C	A
rs9839430:42760736:A:G	3	42760736	ENSG00000244607	CCDC13	0	ENSG00000010282	HHATL	42734155	42744316	16420	protein_coding	G	A	0.542453	0.00934579	A	0.420213	0	1	49.12	2.15636e-11	1326	0.000441194	-0.340279	-6.75324	0.0503875	1.73128e-10	-0.319482	-3.57181	0.0894453	0.0010555	-0.376291	-6.03011	0.0624021	1.34664e-08	0.163945	1.45677	0.11254	0.146858	ENSG00000010282.14	chr3_42719244_A_G_b38	16417	149	196	0.485149	3.74e-07	-0.261617	0.0493654	A	G
rs2505868:42909691:G:A	10	42909691	ENSG00000182632	CCNYL2	0	ENSG00000215146	BX322639.1	42827314	42863422	46269	transcribed_unprocessed_pseudogene	G	A	0.365	0.0654206	A	0.234568	0.138298	0	48.5676	2.84239e-11	1006	0.000441212	-0.657131	-6.94946	0.0945587	5.77051e-11	-0.391682	-1.8066	0.216806	0.0794285	-0.734399	-6.73081	0.10911	3.85402e-10	0.443893	2.14549	0.206896	0.0332031	-	-	-	-	-	-	-	-	-	-	-
rs9422659:42909693:G:A	10	42909693	ENSG00000182632	CCNYL2	0	ENSG00000215146	BX322639.1	42827314	42863422	46271	transcribed_unprocessed_pseudogene	G	A	0.365	0.0654206	A	0.234568	0.138298	0	48.5676	2.84239e-11	1006	0.000441212	-0.657131	-6.94946	0.0945587	5.77051e-11	-0.391682	-1.8066	0.216806	0.0794285	-0.734399	-6.73081	0.10911	3.85402e-10	0.443893	2.14549	0.206896	0.0332031	-	-	-	-	-	-	-	-	-	-	-
rs40237:30540482:C:T	7	30540482	ENSG00000006625	GGCT	0	ENSG00000196295	GARS1-DT	30555925	30634902	15443	lncRNA	T	C	0.294393	0	C	0.404255	0	1	48.9747	2.31893e-11	1234	0.000441539	-0.440337	-6.85508	0.0642352	9.81035e-11	-0.522515	-2.79935	0.186656	0.00827585	-0.443107	-6.41391	0.0690853	1.97057e-09	0.0850531	0.553813	0.153577	0.580368	ENSG00000196295.11	chr7_30500866_C_T_b38	-85106	107	118	0.292079	6.35e-26	-0.656938	0.0519685	C	T
rs38410	7	30540399	ENSG00000006625	GGCT	0	ENSG00000196295	GARS1-DT	30555925	30634902	15526	lncRNA	T	G	0.294393	0	G	0.404255	0	1	48.9747	2.31893e-11	1234	0.000441539	-0.440337	-6.85508	0.0642352	9.81035e-11	-0.522515	-2.79935	0.186656	0.00827585	-0.443107	-6.41391	0.0690853	1.97057e-09	0.0850531	0.553813	0.153577	0.580368	ENSG00000196295.11	chr7_30500783_G_T_b38	-85189	107	118	0.292079	6.35e-26	-0.656938	0.0519685	G	T
rs4850199:132173188:T:G	2	132173188	ENSG00000223631	LINC01120	6566	ENSG00000152117	SMPD4BP	132250386	132279146	77198	transcribed_processed_pseudogene	T	G	0.25	0.0654206	G	0.325581	0.0851064	1	47.8307	4.10872e-11	697	0.000441881	0.493883	6.93141	0.0712529	6.38875e-11	0.416423	2.4034	0.173264	0.0216769	0.50323	6.48493	0.0775999	1.37168e-09	-0.0341751	-0.202302	0.168931	0.839901	ENSG00000152117.17	chr2_131415615_T_G_b38	-77198	98	120	0.29703	2.84e-13	-0.444135	0.0557983	T	G
rs13223530:64379066:A:T	7	64379066	ENSG00000198039	ZNF273	0	ENSG00000234585	CCT6P3	64498732	64535091	119666	transcribed_unprocessed_pseudogene	A	T	0.495238	0.0186916	T	0.212766	0	1	49.3971	1.87743e-11	1527	0.000442352	0.652892	6.95935	0.093815	5.45698e-11	0.619191	2.92239	0.211878	0.00604941	0.688468	6.39192	0.107709	2.20361e-09	0.0103632	0.0469829	0.220575	0.962577	-	-	-	-	-	-	-	-	-	-	-
rs137935737:28203139:AT:A	11	28203139	-	-	-	ENSG00000169519	METTL15	28129795	28548588	0	protein_coding	A	AT	0.266355	0	AT	0.586022	0.0106383	1	48.4733	2.97961e-11	963	0.000442743	0.666707	7.32116	0.0910658	6.86882e-12	0.745382	4.0338	0.184784	0.000283083	0.626915	5.67466	0.110476	7.53263e-08	0.20327	1.10129	0.184574	0.272185	-	-	-	-	-	-	-	-	-	-	-
rs9925462:72000195:C:G	16	72000195	ENSG00000187008	PKD1L3	0	ENSG00000261701	HPR	72097047	72111145	96852	protein_coding	C	G	0.254902	0.046729	G	0.309783	0.0212766	1	48.6739	2.69522e-11	1065	0.000442905	-0.66925	-5.82862	0.114821	2.3751e-08	-1.25095	-4.71169	0.265499	3.82081e-05	-0.662132	-5.14528	0.128687	8.7223e-07	0.098783	0.340679	0.289959	0.733727	ENSG00000261701.6	chr16_71966296_C_G_b38	-96928	86	94	0.232673	3.87e-17	0.748615	0.0792695	C	G
rs2013119:39466178:T:C	1	39466178	ENSG00000174574	AKIRIN1	0	ENSG00000168653	NDUFS5	39491990	39500308	25812	protein_coding	T	C	0.406542	0	C	0.27957	0.0106383	1	48.721	2.6325e-11	1091	0.000443159	-0.262738	-6.59064	0.0398653	4.24476e-10	-0.273978	-3.48456	0.0786264	0.00134513	-0.294392	-6.04805	0.0486755	1.23269e-08	0.000617127	0.00657455	0.093866	0.994761	ENSG00000168653.10	chr1_39000506_T_C_b38	-25812	123	157	0.388614	1.07e-06	0.152647	0.0300944	T	C
rs10888613:39466786:C:G	1	39466786	ENSG00000174574	AKIRIN1	0	ENSG00000168653	NDUFS5	39491990	39500308	25204	protein_coding	C	G	0.406542	0	G	0.27957	0.0106383	1	48.721	2.6325e-11	1091	0.000443159	-0.262738	-6.59064	0.0398653	4.24476e-10	-0.273978	-3.48456	0.0786264	0.00134513	-0.294392	-6.04805	0.0486755	1.23269e-08	0.000617127	0.00657455	0.093866	0.994761	ENSG00000168653.10	chr1_39001114_C_G_b38	-25204	123	157	0.388614	1.07e-06	0.152647	0.0300944	C	G
rs4699985:55993463:C:T	5	55993463	ENSG00000228650	AC008940.1	73163	ENSG00000155542	SETD9	56205087	56221359	211624	protein_coding	T	C	0.154206	0	C	0.134409	0.0106383	1	49.2745	1.9961e-11	1441	0.000443825	0.778631	7.71205	0.100963	6.88595e-13	0.576996	2.3628	0.244201	0.023825	0.797611	6.60997	0.120668	7.21321e-10	-0.0324491	-0.141362	0.229546	0.887736	ENSG00000155542.11	chr5_56697636_C_T_b38	-211624	65	66	0.163366	2.29e-08	0.638995	0.108694	C	T
rs6949363:23192394:A:G	7	23192394	ENSG00000122550	KLHL7	0	ENSG00000136235	GPNMB	23275586	23314727	83192	protein_coding	G	A	0.566038	0.00934579	A	0.292135	0.0531915	1	49.1166	2.16002e-11	1332	0.000443945	-0.612649	-7.28413	0.0841074	8.51382e-12	-0.622177	-2.9707	0.209438	0.0053401	-0.609949	-6.34756	0.0960918	2.75929e-09	-0.102838	-0.569439	0.180595	0.569742	ENSG00000136235.15	chr7_23152775_A_G_b38	-83192	118	146	0.361386	9.38e-12	-0.58702	0.0798936	A	G
rs4745814:78204376:A:T	10	78204376	ENSG00000148655	C10orf11	0	ENSG00000148655	LRMDA	77191382	78319926	0	protein_coding	A	T	0.377451	0.046729	T	0.5	0.0744681	1	50.0259	1.37091e-11	2099	0.000444006	0.599037	7.12876	0.0840309	2.08247e-11	0.752491	4.86	0.154834	2.44703e-05	0.511027	5.13871	0.0994466	8.98338e-07	0.214928	1.10981	0.193662	0.268506	-	-	-	-	-	-	-	-	-	-	-
rs4946983:109852249:G:A	6	109852249	ENSG00000155085	AK9	0	ENSG00000155085	AK9	109814059	110012420	0	protein_coding	G	A	0.644231	0.0280374	A	0.288043	0.0212766	1	48.7909	2.54213e-11	1132	0.000444028	0.375405	7.13531	0.0526123	2.0058e-11	0.387321	3.19128	0.121368	0.0029877	0.383476	6.21342	0.0617173	5.41979e-09	-0.0951879	-0.831281	0.114507	0.406875	-	-	-	-	-	-	-	-	-	-	-
rs62359229:54616287:T:C	5	54616287	ENSG00000039123	SKIV2L2	0	ENSG00000152669	CCNO	54526980	54529436	86851	protein_coding	T	C	0.107477	0	C	0.276596	0	1	49.0137	2.27409e-11	1266	0.000444229	0.56953	6.84353	0.0832217	1.04657e-10	0.734672	3.83673	0.191484	0.000499302	0.558722	5.85604	0.0954094	3.15195e-08	0.219383	1.04063	0.210818	0.299392	ENSG00000152669.8	chr5_55320459_T_C_b38	86779	44	46	0.113861	4.04e-07	-0.322461	0.0610333	T	C
rs62359228:54616276:A:C	5	54616276	ENSG00000039123	SKIV2L2	0	ENSG00000152669	CCNO	54526980	54529436	86840	protein_coding	A	C	0.107477	0	C	0.276596	0	1	49.0137	2.27409e-11	1266	0.000444229	0.56953	6.84353	0.0832217	1.04657e-10	0.734672	3.83673	0.191484	0.000499302	0.558722	5.85604	0.0954094	3.15195e-08	0.219383	1.04063	0.210818	0.299392	ENSG00000152669.8	chr5_55320448_A_C_b38	86768	44	46	0.113861	4.04e-07	-0.322461	0.0610333	A	C
rs6558336:144313824:T:C	8	144313824	-	GPIHBP1	14780	ENSG00000253716	MINCR	144362331	144363860	48507	lncRNA	C	T	0.311321	0.00934579	T	0.455056	0.0531915	1	49.5154	1.76959e-11	1629	0.000444796	-0.439239	-7.10383	0.0618312	2.40157e-11	-0.458485	-3.31147	0.138453	0.00216148	-0.446551	-6.20882	0.0719219	5.54589e-09	-0.0491418	-0.331687	0.148157	0.740497	ENSG00000253716.5	chr8_143231654_T_C_b38	-50036	103	117	0.289604	0.000135219	-0.31841	0.0814255	T	C
17:44250236:T:G	17	44250236	-	-	-	ENSG00000265411	RN7SL656P	44397045	44397325	146809	misc_RNA	T	G	0.180952	0.0186916	G	0.0326087	0.0212766	0	49.1612	2.11245e-11	1365	0.000444923	-0.796268	-6.43877	0.123668	9.6953e-10	-1.10275	-4.67085	0.236091	4.31802e-05	-0.758574	-5.22918	0.145066	5.97402e-07	-0.0409615	-0.154638	0.264886	0.877273	-	-	-	-	-	-	-	-	-	-	-
17:44214386:A:G	17	44214386	-	-	-	ENSG00000265411	RN7SL656P	44397045	44397325	182659	misc_RNA	A	G	0.180952	0.0186916	G	0.0326087	0.0212766	0	49.1612	2.11245e-11	1365	0.000444923	-0.796268	-6.43877	0.123668	9.6953e-10	-1.10275	-4.67085	0.236091	4.31802e-05	-0.758574	-5.22918	0.145066	5.97402e-07	-0.0409615	-0.154638	0.264886	0.877273	-	-	-	-	-	-	-	-	-	-	-
17:44240850:T:C	17	44240850	-	-	-	ENSG00000265411	RN7SL656P	44397045	44397325	156195	misc_RNA	T	C	0.180952	0.0186916	C	0.0326087	0.0212766	0	49.1612	2.11245e-11	1365	0.000444923	-0.796268	-6.43877	0.123668	9.6953e-10	-1.10275	-4.67085	0.236091	4.31802e-05	-0.758574	-5.22918	0.145066	5.97402e-07	-0.0409615	-0.154638	0.264886	0.877273	-	-	-	-	-	-	-	-	-	-	-
rs139628243:44219978:TCAAAA:T	17	44219978	-	-	-	ENSG00000265411	RN7SL656P	44397045	44397325	177067	misc_RNA	TCAAAA	T	0.180952	0.0186916	T	0.0326087	0.0212766	0	49.1612	2.11245e-11	1365	0.000444923	-0.796268	-6.43877	0.123668	9.6953e-10	-1.10275	-4.67085	0.236091	4.31802e-05	-0.758574	-5.22918	0.145066	5.97402e-07	-0.0409615	-0.154638	0.264886	0.877273	-	-	-	-	-	-	-	-	-	-	-
17:44255784:A:G	17	44255784	-	-	-	ENSG00000265411	RN7SL656P	44397045	44397325	141261	misc_RNA	A	G	0.180952	0.0186916	G	0.0326087	0.0212766	0	49.1612	2.11245e-11	1365	0.000444923	-0.796268	-6.43877	0.123668	9.6953e-10	-1.10275	-4.67085	0.236091	4.31802e-05	-0.758574	-5.22918	0.145066	5.97402e-07	-0.0409615	-0.154638	0.264886	0.877273	-	-	-	-	-	-	-	-	-	-	-
17:44232169:A:G	17	44232169	-	-	-	ENSG00000265411	RN7SL656P	44397045	44397325	164876	misc_RNA	A	G	0.180952	0.0186916	G	0.0326087	0.0212766	0	49.1612	2.11245e-11	1365	0.000444923	-0.796268	-6.43877	0.123668	9.6953e-10	-1.10275	-4.67085	0.236091	4.31802e-05	-0.758574	-5.22918	0.145066	5.97402e-07	-0.0409615	-0.154638	0.264886	0.877273	-	-	-	-	-	-	-	-	-	-	-
17:44228621:T:A	17	44228621	-	-	-	ENSG00000265411	RN7SL656P	44397045	44397325	168424	misc_RNA	T	A	0.180952	0.0186916	A	0.0326087	0.0212766	0	49.1612	2.11245e-11	1365	0.000444923	-0.796268	-6.43877	0.123668	9.6953e-10	-1.10275	-4.67085	0.236091	4.31802e-05	-0.758574	-5.22918	0.145066	5.97402e-07	-0.0409615	-0.154638	0.264886	0.877273	-	-	-	-	-	-	-	-	-	-	-
17:44214518:C:T	17	44214518	-	-	-	ENSG00000265411	RN7SL656P	44397045	44397325	182527	misc_RNA	C	T	0.180952	0.0186916	T	0.0326087	0.0212766	0	49.1612	2.11245e-11	1365	0.000444923	-0.796268	-6.43877	0.123668	9.6953e-10	-1.10275	-4.67085	0.236091	4.31802e-05	-0.758574	-5.22918	0.145066	5.97402e-07	-0.0409615	-0.154638	0.264886	0.877273	-	-	-	-	-	-	-	-	-	-	-
17:44244639:A:G	17	44244639	-	-	-	ENSG00000265411	RN7SL656P	44397045	44397325	152406	misc_RNA	A	G	0.180952	0.0186916	G	0.0326087	0.0212766	0	49.1612	2.11245e-11	1365	0.000444923	-0.796268	-6.43877	0.123668	9.6953e-10	-1.10275	-4.67085	0.236091	4.31802e-05	-0.758574	-5.22918	0.145066	5.97402e-07	-0.0409615	-0.154638	0.264886	0.877273	-	-	-	-	-	-	-	-	-	-	-
17:44256710:G:C	17	44256710	-	-	-	ENSG00000265411	RN7SL656P	44397045	44397325	140335	misc_RNA	G	C	0.180952	0.0186916	C	0.0326087	0.0212766	0	49.1612	2.11245e-11	1365	0.000444923	-0.796268	-6.43877	0.123668	9.6953e-10	-1.10275	-4.67085	0.236091	4.31802e-05	-0.758574	-5.22918	0.145066	5.97402e-07	-0.0409615	-0.154638	0.264886	0.877273	-	-	-	-	-	-	-	-	-	-	-
17:44216817:A:T	17	44216817	-	-	-	ENSG00000265411	RN7SL656P	44397045	44397325	180228	misc_RNA	A	T	0.180952	0.0186916	T	0.0326087	0.0212766	0	49.1612	2.11245e-11	1365	0.000444923	-0.796268	-6.43877	0.123668	9.6953e-10	-1.10275	-4.67085	0.236091	4.31802e-05	-0.758574	-5.22918	0.145066	5.97402e-07	-0.0409615	-0.154638	0.264886	0.877273	-	-	-	-	-	-	-	-	-	-	-
17:44225607:C:T	17	44225607	-	-	-	ENSG00000265411	RN7SL656P	44397045	44397325	171438	misc_RNA	C	T	0.180952	0.0186916	T	0.0326087	0.0212766	0	49.1612	2.11245e-11	1365	0.000444923	-0.796268	-6.43877	0.123668	9.6953e-10	-1.10275	-4.67085	0.236091	4.31802e-05	-0.758574	-5.22918	0.145066	5.97402e-07	-0.0409615	-0.154638	0.264886	0.877273	-	-	-	-	-	-	-	-	-	-	-
17:44231932:G:A	17	44231932	-	-	-	ENSG00000265411	RN7SL656P	44397045	44397325	165113	misc_RNA	G	A	0.180952	0.0186916	A	0.0326087	0.0212766	0	49.1612	2.11245e-11	1365	0.000444923	-0.796268	-6.43877	0.123668	9.6953e-10	-1.10275	-4.67085	0.236091	4.31802e-05	-0.758574	-5.22918	0.145066	5.97402e-07	-0.0409615	-0.154638	0.264886	0.877273	-	-	-	-	-	-	-	-	-	-	-
17:44246330:T:C	17	44246330	-	-	-	ENSG00000265411	RN7SL656P	44397045	44397325	150715	misc_RNA	T	C	0.180952	0.0186916	C	0.0326087	0.0212766	0	49.1612	2.11245e-11	1365	0.000444923	-0.796268	-6.43877	0.123668	9.6953e-10	-1.10275	-4.67085	0.236091	4.31802e-05	-0.758574	-5.22918	0.145066	5.97402e-07	-0.0409615	-0.154638	0.264886	0.877273	-	-	-	-	-	-	-	-	-	-	-
17:44226817:G:A	17	44226817	-	-	-	ENSG00000265411	RN7SL656P	44397045	44397325	170228	misc_RNA	G	A	0.180952	0.0186916	A	0.0326087	0.0212766	0	49.1612	2.11245e-11	1365	0.000444923	-0.796268	-6.43877	0.123668	9.6953e-10	-1.10275	-4.67085	0.236091	4.31802e-05	-0.758574	-5.22918	0.145066	5.97402e-07	-0.0409615	-0.154638	0.264886	0.877273	-	-	-	-	-	-	-	-	-	-	-
17:44255002:C:A	17	44255002	-	-	-	ENSG00000265411	RN7SL656P	44397045	44397325	142043	misc_RNA	C	A	0.180952	0.0186916	A	0.0326087	0.0212766	0	49.1612	2.11245e-11	1365	0.000444923	-0.796268	-6.43877	0.123668	9.6953e-10	-1.10275	-4.67085	0.236091	4.31802e-05	-0.758574	-5.22918	0.145066	5.97402e-07	-0.0409615	-0.154638	0.264886	0.877273	-	-	-	-	-	-	-	-	-	-	-
17:44218017:C:G	17	44218017	-	-	-	ENSG00000265411	RN7SL656P	44397045	44397325	179028	misc_RNA	C	G	0.180952	0.0186916	G	0.0326087	0.0212766	0	49.1612	2.11245e-11	1365	0.000444923	-0.796268	-6.43877	0.123668	9.6953e-10	-1.10275	-4.67085	0.236091	4.31802e-05	-0.758574	-5.22918	0.145066	5.97402e-07	-0.0409615	-0.154638	0.264886	0.877273	-	-	-	-	-	-	-	-	-	-	-
17:44223491:C:G	17	44223491	-	-	-	ENSG00000265411	RN7SL656P	44397045	44397325	173554	misc_RNA	C	G	0.180952	0.0186916	G	0.0326087	0.0212766	0	49.1612	2.11245e-11	1365	0.000444923	-0.796268	-6.43877	0.123668	9.6953e-10	-1.10275	-4.67085	0.236091	4.31802e-05	-0.758574	-5.22918	0.145066	5.97402e-07	-0.0409615	-0.154638	0.264886	0.877273	-	-	-	-	-	-	-	-	-	-	-
17:44223593:T:C	17	44223593	-	-	-	ENSG00000265411	RN7SL656P	44397045	44397325	173452	misc_RNA	T	C	0.180952	0.0186916	C	0.0326087	0.0212766	0	49.1612	2.11245e-11	1365	0.000444923	-0.796268	-6.43877	0.123668	9.6953e-10	-1.10275	-4.67085	0.236091	4.31802e-05	-0.758574	-5.22918	0.145066	5.97402e-07	-0.0409615	-0.154638	0.264886	0.877273	-	-	-	-	-	-	-	-	-	-	-
17:44240497:T:C	17	44240497	-	-	-	ENSG00000265411	RN7SL656P	44397045	44397325	156548	misc_RNA	T	C	0.180952	0.0186916	C	0.0326087	0.0212766	0	49.1612	2.11245e-11	1365	0.000444923	-0.796268	-6.43877	0.123668	9.6953e-10	-1.10275	-4.67085	0.236091	4.31802e-05	-0.758574	-5.22918	0.145066	5.97402e-07	-0.0409615	-0.154638	0.264886	0.877273	-	-	-	-	-	-	-	-	-	-	-
17:44217791:A:C	17	44217791	-	-	-	ENSG00000265411	RN7SL656P	44397045	44397325	179254	misc_RNA	A	C	0.180952	0.0186916	C	0.0326087	0.0212766	0	49.1612	2.11245e-11	1365	0.000444923	-0.796268	-6.43877	0.123668	9.6953e-10	-1.10275	-4.67085	0.236091	4.31802e-05	-0.758574	-5.22918	0.145066	5.97402e-07	-0.0409615	-0.154638	0.264886	0.877273	-	-	-	-	-	-	-	-	-	-	-
17:44239639:C:A	17	44239639	-	-	-	ENSG00000265411	RN7SL656P	44397045	44397325	157406	misc_RNA	C	A	0.180952	0.0186916	A	0.0326087	0.0212766	0	49.1612	2.11245e-11	1365	0.000444923	-0.796268	-6.43877	0.123668	9.6953e-10	-1.10275	-4.67085	0.236091	4.31802e-05	-0.758574	-5.22918	0.145066	5.97402e-07	-0.0409615	-0.154638	0.264886	0.877273	-	-	-	-	-	-	-	-	-	-	-
17:44241797:T:C	17	44241797	-	-	-	ENSG00000265411	RN7SL656P	44397045	44397325	155248	misc_RNA	T	C	0.180952	0.0186916	C	0.0326087	0.0212766	0	49.1612	2.11245e-11	1365	0.000444923	-0.796268	-6.43877	0.123668	9.6953e-10	-1.10275	-4.67085	0.236091	4.31802e-05	-0.758574	-5.22918	0.145066	5.97402e-07	-0.0409615	-0.154638	0.264886	0.877273	-	-	-	-	-	-	-	-	-	-	-
17:44249096:A:C	17	44249096	-	-	-	ENSG00000265411	RN7SL656P	44397045	44397325	147949	misc_RNA	A	C	0.180952	0.0186916	C	0.0326087	0.0212766	0	49.1612	2.11245e-11	1365	0.000444923	-0.796268	-6.43877	0.123668	9.6953e-10	-1.10275	-4.67085	0.236091	4.31802e-05	-0.758574	-5.22918	0.145066	5.97402e-07	-0.0409615	-0.154638	0.264886	0.877273	-	-	-	-	-	-	-	-	-	-	-
17:44232721:G:A	17	44232721	-	-	-	ENSG00000265411	RN7SL656P	44397045	44397325	164324	misc_RNA	G	A	0.180952	0.0186916	A	0.0326087	0.0212766	0	49.1612	2.11245e-11	1365	0.000444923	-0.796268	-6.43877	0.123668	9.6953e-10	-1.10275	-4.67085	0.236091	4.31802e-05	-0.758574	-5.22918	0.145066	5.97402e-07	-0.0409615	-0.154638	0.264886	0.877273	-	-	-	-	-	-	-	-	-	-	-
17:44239556:T:C	17	44239556	-	-	-	ENSG00000265411	RN7SL656P	44397045	44397325	157489	misc_RNA	T	C	0.180952	0.0186916	C	0.0326087	0.0212766	0	49.1612	2.11245e-11	1365	0.000444923	-0.796268	-6.43877	0.123668	9.6953e-10	-1.10275	-4.67085	0.236091	4.31802e-05	-0.758574	-5.22918	0.145066	5.97402e-07	-0.0409615	-0.154638	0.264886	0.877273	-	-	-	-	-	-	-	-	-	-	-
17:44225440:T:C	17	44225440	-	-	-	ENSG00000265411	RN7SL656P	44397045	44397325	171605	misc_RNA	T	C	0.180952	0.0186916	C	0.0326087	0.0212766	0	49.1612	2.11245e-11	1365	0.000444923	-0.796268	-6.43877	0.123668	9.6953e-10	-1.10275	-4.67085	0.236091	4.31802e-05	-0.758574	-5.22918	0.145066	5.97402e-07	-0.0409615	-0.154638	0.264886	0.877273	-	-	-	-	-	-	-	-	-	-	-
17:44233699:C:T	17	44233699	-	-	-	ENSG00000265411	RN7SL656P	44397045	44397325	163346	misc_RNA	C	T	0.180952	0.0186916	T	0.0326087	0.0212766	0	49.1612	2.11245e-11	1365	0.000444923	-0.796268	-6.43877	0.123668	9.6953e-10	-1.10275	-4.67085	0.236091	4.31802e-05	-0.758574	-5.22918	0.145066	5.97402e-07	-0.0409615	-0.154638	0.264886	0.877273	-	-	-	-	-	-	-	-	-	-	-
17:44254467:A:G	17	44254467	-	-	-	ENSG00000265411	RN7SL656P	44397045	44397325	142578	misc_RNA	A	G	0.180952	0.0186916	G	0.0326087	0.0212766	0	49.1612	2.11245e-11	1365	0.000444923	-0.796268	-6.43877	0.123668	9.6953e-10	-1.10275	-4.67085	0.236091	4.31802e-05	-0.758574	-5.22918	0.145066	5.97402e-07	-0.0409615	-0.154638	0.264886	0.877273	-	-	-	-	-	-	-	-	-	-	-
17:44248837:T:C	17	44248837	-	-	-	ENSG00000265411	RN7SL656P	44397045	44397325	148208	misc_RNA	T	C	0.180952	0.0186916	C	0.0326087	0.0212766	0	49.1612	2.11245e-11	1365	0.000444923	-0.796268	-6.43877	0.123668	9.6953e-10	-1.10275	-4.67085	0.236091	4.31802e-05	-0.758574	-5.22918	0.145066	5.97402e-07	-0.0409615	-0.154638	0.264886	0.877273	-	-	-	-	-	-	-	-	-	-	-
rs5751771:24258777:C:T	22	24258777	ENSG00000273295	AP000350.5	9522	ENSG00000099977	DDT	24313554	24322019	54777	protein_coding	C	T	0.609524	0.0186916	T	0.396739	0.0212766	1	48.7398	2.60793e-11	1106	0.000445058	-0.395799	-7.1005	0.0557424	2.44767e-11	-0.380973	-2.97366	0.128116	0.00529932	-0.408504	-6.31642	0.0646734	3.22971e-09	-0.0852267	-0.66545	0.128074	0.506582	ENSG00000099977.13	chr22_23916590_C_T_b38	-63879	140	178	0.440594	5.94e-15	0.409062	0.047481	C	T
rs933317:44136030:C:T	17	44136030	ENSG00000120071	KANSL1	0	ENSG00000260075	NSFP1	44450221	44564507	314191	unprocessed_pseudogene	C	T	0.127358	0.00934579	T	0.0319149	0	0	49.2351	2.03576e-11	1417	0.000445104	-1.05278	-7.1068	0.148137	2.36115e-11	-1.05987	-2.7407	0.386714	0.00958767	-1.03457	-6.45939	0.160165	1.56294e-09	0.198883	0.550119	0.361527	0.582894	ENSG00000260075.1	chr17_46058664_C_T_b38	-314191	50	53	0.131188	6.62e-19	1.0508	0.104048	C	T
rs4997213:44186267:G:A	17	44186267	ENSG00000120071	KANSL1	0	ENSG00000260075	NSFP1	44450221	44564507	263954	unprocessed_pseudogene	G	A	0.127358	0.00934579	A	0.0319149	0	0	49.2351	2.03576e-11	1417	0.000445104	-1.05278	-7.1068	0.148137	2.36115e-11	-1.05987	-2.7407	0.386714	0.00958767	-1.03457	-6.45939	0.160165	1.56294e-09	0.198883	0.550119	0.361527	0.582894	ENSG00000260075.1	chr17_46108901_G_A_b38	-263954	50	53	0.131188	6.62e-19	1.0508	0.104048	G	A
rs34959341:44219457:T:C	17	44219457	-	-	-	ENSG00000260075	NSFP1	44450221	44564507	230764	unprocessed_pseudogene	T	C	0.127358	0.00934579	C	0.0319149	0	0	49.2351	2.03576e-11	1417	0.000445104	-1.05278	-7.1068	0.148137	2.36115e-11	-1.05987	-2.7407	0.386714	0.00958767	-1.03457	-6.45939	0.160165	1.56294e-09	0.198883	0.550119	0.361527	0.582894	ENSG00000260075.1	chr17_46142091_T_C_b38	-230764	50	53	0.131188	6.62e-19	1.0508	0.104048	T	C
rs4792830:44199290:T:C	17	44199290	ENSG00000120071	KANSL1	0	ENSG00000260075	NSFP1	44450221	44564507	250931	unprocessed_pseudogene	T	C	0.127358	0.00934579	C	0.0319149	0	0	49.2351	2.03576e-11	1417	0.000445104	-1.05278	-7.1068	0.148137	2.36115e-11	-1.05987	-2.7407	0.386714	0.00958767	-1.03457	-6.45939	0.160165	1.56294e-09	0.198883	0.550119	0.361527	0.582894	ENSG00000260075.1	chr17_46121924_T_C_b38	-250931	50	53	0.131188	6.62e-19	1.0508	0.104048	T	C
rs12941738:44212030:A:C	17	44212030	ENSG00000120071	KANSL1	0	ENSG00000260075	NSFP1	44450221	44564507	238191	unprocessed_pseudogene	A	C	0.127358	0.00934579	C	0.0319149	0	0	49.2351	2.03576e-11	1417	0.000445104	-1.05278	-7.1068	0.148137	2.36115e-11	-1.05987	-2.7407	0.386714	0.00958767	-1.03457	-6.45939	0.160165	1.56294e-09	0.198883	0.550119	0.361527	0.582894	ENSG00000260075.1	chr17_46134664_A_C_b38	-238191	50	53	0.131188	6.62e-19	1.0508	0.104048	A	C
rs6503456:44148705:A:C	17	44148705	ENSG00000120071	KANSL1	0	ENSG00000260075	NSFP1	44450221	44564507	301516	unprocessed_pseudogene	A	C	0.127358	0.00934579	C	0.0319149	0	0	49.2351	2.03576e-11	1417	0.000445104	-1.05278	-7.1068	0.148137	2.36115e-11	-1.05987	-2.7407	0.386714	0.00958767	-1.03457	-6.45939	0.160165	1.56294e-09	0.198883	0.550119	0.361527	0.582894	ENSG00000260075.1	chr17_46071339_A_C_b38	-301516	50	53	0.131188	6.62e-19	1.0508	0.104048	A	C
rs117913167:44212362:C:T	17	44212362	ENSG00000120071	KANSL1	0	ENSG00000260075	NSFP1	44450221	44564507	237859	unprocessed_pseudogene	C	T	0.127358	0.00934579	T	0.0319149	0	0	49.2351	2.03576e-11	1417	0.000445104	-1.05278	-7.1068	0.148137	2.36115e-11	-1.05987	-2.7407	0.386714	0.00958767	-1.03457	-6.45939	0.160165	1.56294e-09	0.198883	0.550119	0.361527	0.582894	ENSG00000260075.1	chr17_46134996_C_T_b38	-237859	50	53	0.131188	6.62e-19	1.0508	0.104048	C	T
rs11079731:44143470:C:T	17	44143470	ENSG00000120071	KANSL1	0	ENSG00000260075	NSFP1	44450221	44564507	306751	unprocessed_pseudogene	C	T	0.127358	0.00934579	T	0.0319149	0	0	49.2351	2.03576e-11	1417	0.000445104	-1.05278	-7.1068	0.148137	2.36115e-11	-1.05987	-2.7407	0.386714	0.00958767	-1.03457	-6.45939	0.160165	1.56294e-09	0.198883	0.550119	0.361527	0.582894	ENSG00000260075.1	chr17_46066104_C_T_b38	-306751	50	53	0.131188	6.62e-19	1.0508	0.104048	C	T
rs12943758:44230598:G:A	17	44230598	-	-	-	ENSG00000260075	NSFP1	44450221	44564507	219623	unprocessed_pseudogene	G	A	0.127358	0.00934579	A	0.0319149	0	0	49.2351	2.03576e-11	1417	0.000445104	-1.05278	-7.1068	0.148137	2.36115e-11	-1.05987	-2.7407	0.386714	0.00958767	-1.03457	-6.45939	0.160165	1.56294e-09	0.198883	0.550119	0.361527	0.582894	ENSG00000260075.1	chr17_46153232_G_A_b38	-219623	50	53	0.131188	6.62e-19	1.0508	0.104048	G	A
rs35871694:44225231:G:A	17	44225231	-	-	-	ENSG00000260075	NSFP1	44450221	44564507	224990	unprocessed_pseudogene	G	A	0.127358	0.00934579	A	0.0319149	0	0	49.2351	2.03576e-11	1417	0.000445104	-1.05278	-7.1068	0.148137	2.36115e-11	-1.05987	-2.7407	0.386714	0.00958767	-1.03457	-6.45939	0.160165	1.56294e-09	0.198883	0.550119	0.361527	0.582894	ENSG00000260075.1	chr17_46147865_G_A_b38	-224990	49	52	0.128713	7.06e-20	1.08459	0.103732	G	A
rs12942899:44268905:A:G	17	44268905	-	-	-	ENSG00000260075	NSFP1	44450221	44564507	181316	unprocessed_pseudogene	A	G	0.127358	0.00934579	G	0.0319149	0	0	49.2351	2.03576e-11	1417	0.000445104	-1.05278	-7.1068	0.148137	2.36115e-11	-1.05987	-2.7407	0.386714	0.00958767	-1.03457	-6.45939	0.160165	1.56294e-09	0.198883	0.550119	0.361527	0.582894	ENSG00000260075.1	chr17_46191539_A_G_b38	-181316	50	53	0.131188	6.62e-19	1.0508	0.104048	A	G
rs12951211:44264420:G:C	17	44264420	-	-	-	ENSG00000260075	NSFP1	44450221	44564507	185801	unprocessed_pseudogene	G	C	0.127358	0.00934579	C	0.0319149	0	0	49.2351	2.03576e-11	1417	0.000445104	-1.05278	-7.1068	0.148137	2.36115e-11	-1.05987	-2.7407	0.386714	0.00958767	-1.03457	-6.45939	0.160165	1.56294e-09	0.198883	0.550119	0.361527	0.582894	ENSG00000260075.1	chr17_46187054_G_C_b38	-185801	50	53	0.131188	6.62e-19	1.0508	0.104048	G	C
rs8074761:44124640:G:A	17	44124640	ENSG00000120071	KANSL1	0	ENSG00000260075	NSFP1	44450221	44564507	325581	unprocessed_pseudogene	G	A	0.127358	0.00934579	A	0.0319149	0	0	49.2351	2.03576e-11	1417	0.000445104	-1.05278	-7.1068	0.148137	2.36115e-11	-1.05987	-2.7407	0.386714	0.00958767	-1.03457	-6.45939	0.160165	1.56294e-09	0.198883	0.550119	0.361527	0.582894	ENSG00000260075.1	chr17_46047274_G_A_b38	-325581	50	53	0.131188	6.62e-19	1.0508	0.104048	G	A
rs9898030:44147404:C:A	17	44147404	ENSG00000120071	KANSL1	0	ENSG00000260075	NSFP1	44450221	44564507	302817	unprocessed_pseudogene	C	A	0.127358	0.00934579	A	0.0319149	0	0	49.2351	2.03576e-11	1417	0.000445104	-1.05278	-7.1068	0.148137	2.36115e-11	-1.05987	-2.7407	0.386714	0.00958767	-1.03457	-6.45939	0.160165	1.56294e-09	0.198883	0.550119	0.361527	0.582894	ENSG00000260075.1	chr17_46070038_C_A_b38	-302817	50	53	0.131188	6.62e-19	1.0508	0.104048	C	A
rs17662853	17	44248848	-	-	-	ENSG00000260075	NSFP1	44450221	44564507	201373	unprocessed_pseudogene	G	A	0.127358	0.00934579	A	0.0319149	0	0	49.2351	2.03576e-11	1417	0.000445104	-1.05278	-7.1068	0.148137	2.36115e-11	-1.05987	-2.7407	0.386714	0.00958767	-1.03457	-6.45939	0.160165	1.56294e-09	0.198883	0.550119	0.361527	0.582894	ENSG00000260075.1	chr17_46171482_G_A_b38	-201373	50	53	0.131188	6.62e-19	1.0508	0.104048	G	A
rs7214674:44113969:C:T	17	44113969	ENSG00000120071	KANSL1	0	ENSG00000260075	NSFP1	44450221	44564507	336252	unprocessed_pseudogene	C	T	0.127358	0.00934579	T	0.0319149	0	0	49.2351	2.03576e-11	1417	0.000445104	-1.05278	-7.1068	0.148137	2.36115e-11	-1.05987	-2.7407	0.386714	0.00958767	-1.03457	-6.45939	0.160165	1.56294e-09	0.198883	0.550119	0.361527	0.582894	ENSG00000260075.1	chr17_46036603_C_T_b38	-336252	50	53	0.131188	6.62e-19	1.0508	0.104048	C	T
rs147850066:24191317:C:G	2	24191317	ENSG00000173960	UBXN2A	0	ENSG00000173960	UBXN2A	24150155	24227779	0	protein_coding	C	G	0.154206	0	G	0.0860215	0.0106383	1	48.9323	2.36857e-11	1218	0.000445144	0.590058	7.45709	0.0791272	3.10829e-12	0.779045	4.47561	0.174065	7.73041e-05	0.536742	5.37599	0.0998406	3.05328e-07	0.419447	2.50312	0.16757	0.0131671	ENSG00000173960.13	chr2_23968447_C_G_b38	41162	44	48	0.118812	0.745772	-0.0175856	0.0541475	C	G
rs72781632:24198342:A:C	2	24198342	ENSG00000173960	UBXN2A	0	ENSG00000173960	UBXN2A	24150155	24227779	0	protein_coding	A	C	0.154206	0	C	0.0860215	0.0106383	1	48.9323	2.36857e-11	1218	0.000445144	0.590058	7.45709	0.0791272	3.10829e-12	0.779045	4.47561	0.174065	7.73041e-05	0.536742	5.37599	0.0998406	3.05328e-07	0.419447	2.50312	0.16757	0.0131671	ENSG00000173960.13	chr2_23975472_A_C_b38	48187	44	48	0.118812	0.745772	-0.0175856	0.0541475	A	C
rs72781675:24232092:G:A	2	24232092	ENSG00000205639	MFSD2B	859	ENSG00000173960	UBXN2A	24150155	24227779	4313	protein_coding	G	A	0.154206	0	A	0.0860215	0.0106383	1	48.9323	2.36857e-11	1218	0.000445144	0.590058	7.45709	0.0791272	3.10829e-12	0.779045	4.47561	0.174065	7.73041e-05	0.536742	5.37599	0.0998406	3.05328e-07	0.419447	2.50312	0.16757	0.0131671	ENSG00000173960.13	chr2_24009222_G_A_b38	81937	45	50	0.123762	0.726457	-0.0183723	0.0524248	G	A
rs10838163:43797428:A:G	11	43797428	ENSG00000149084	HSD17B12	0	ENSG00000149084	HSD17B12	43702230	43878167	0	protein_coding	G	A	0.315	0.0654206	A	0.442529	0.0744681	1	49.3855	1.8883e-11	1529	0.000445496	0.44766	6.71966	0.0666194	2.08568e-10	0.67479	4.02284	0.16774	0.000292223	0.428277	5.76214	0.074326	4.95792e-08	0.111209	0.707826	0.157113	0.479935	ENSG00000149084.12	chr11_43775878_A_G_b38	95198	112	131	0.363889	2.63e-25	0.590375	0.0475384	A	G
rs370506595:99826661:CAAAA:CAAA	7	99826661	-	-	-	ENSG00000239521	CASTOR3	99798276	99869855	0	protein_coding	CAAA	CAAAA	0.264423	0.0280374	CAAAA	0.120879	0.0319149	1	47.9147	3.9396e-11	733	0.000445576	-0.403588	-5.38928	0.0748872	2.09079e-07	-0.726569	-5.58989	0.129979	2.68199e-06	-0.362664	-4.08262	0.0888311	7.40247e-05	-0.334211	-1.79245	0.186454	0.0746769	-	-	-	-	-	-	-	-	-	-	-
rs55824577:30492718:C:T	21	30492718	ENSG00000156265	MAP3K7CL	0	ENSG00000156253	RWDD2B	30376705	30391681	101037	protein_coding	C	T	0.259434	0.00934579	T	0.0851064	0	1	48.8291	2.49405e-11	1158	0.000445635	-0.636782	-7.59181	0.0838774	1.4061e-12	-0.467393	-2.78269	0.167964	0.00863032	-0.654955	-6.40981	0.10218	2.01213e-09	0.156765	0.78301	0.200208	0.434612	ENSG00000156253.6	chr21_29120397_C_T_b38	101019	66	77	0.190594	2.06e-14	0.553839	0.065882	C	T
rs68046920:30492837:A:G	21	30492837	ENSG00000156265	MAP3K7CL	0	ENSG00000156253	RWDD2B	30376705	30391681	101156	protein_coding	A	G	0.259434	0.00934579	G	0.0851064	0	1	48.8291	2.49405e-11	1158	0.000445635	-0.636782	-7.59181	0.0838774	1.4061e-12	-0.467393	-2.78269	0.167964	0.00863032	-0.654955	-6.40981	0.10218	2.01213e-09	0.156765	0.78301	0.200208	0.434612	ENSG00000156253.6	chr21_29120516_A_G_b38	101138	66	77	0.190594	2.06e-14	0.553839	0.065882	A	G
rs5865334:479879:G:GC	5	479879	-	-	-	ENSG00000225138	SLC9A3-AS1	473351	480999	0	lncRNA	GC	G	0.15	0.0654206	G	0.132979	0	1	48.6541	2.72209e-11	1061	0.000445639	0.836983	7.02676	0.119114	3.72504e-11	0.941617	2.81595	0.334387	0.00793617	0.846846	6.38158	0.132702	2.32247e-09	0.0757723	0.226271	0.334875	0.821238	-	-	-	-	-	-	-	-	-	-	-
rs890984:479540:A:G	5	479540	ENSG00000225138|ENSG00000066230	CTD-2228K2.7|SLC9A3	0	ENSG00000225138	SLC9A3-AS1	473351	480999	0	lncRNA	G	A	0.15	0.0654206	A	0.132979	0	1	48.6541	2.72209e-11	1061	0.000445639	0.836983	7.02676	0.119114	3.72504e-11	0.941617	2.81595	0.334387	0.00793617	0.846846	6.38158	0.132702	2.32247e-09	0.0757723	0.226271	0.334875	0.821238	ENSG00000225138.7	chr5_479425_A_G_b38	6189	41	43	0.106436	4.84e-08	0.78616	0.13727	A	G
rs8049641	16	70559548	ENSG00000189091	SF3B3	0	ENSG00000223496	EXOSC6	70280681	70285843	273705	protein_coding	C	A	0.542056	0	A	0.271277	0	1	48.1343	3.53001e-11	819	0.000446093	0.370404	7.11229	0.0520795	2.2882e-11	0.349116	2.48504	0.140487	0.0178816	0.364901	6.47757	0.0563331	1.42433e-09	0.0980491	0.872766	0.112343	0.38391	ENSG00000223496.2	chr16_70525645_A_C_b38	273715	133	173	0.428218	2.06e-08	0.311897	0.0528651	A	C
rs9607871:42436322:G:A	22	42436322	ENSG00000183066	WBP2NL	0	ENSG00000183066	WBP2NL	42394729	42454460	0	protein_coding	G	A	0.19802	0.0560748	A	0.301075	0.0106383	1	48.9245	2.37782e-11	1217	0.000446515	0.587732	6.84422	0.0858727	1.04251e-10	0.493039	2.19746	0.224368	0.0346967	0.634178	6.64046	0.0955021	6.16126e-10	-0.357077	-1.75706	0.203225	0.0805449	ENSG00000183066.14	chr22_42040318_G_A_b38	41593	80	91	0.2275	2.24e-06	-0.450358	0.0917888	G	A
5:128284194:T:C	5	128284194	-	-	-	ENSG00000113396	SLC27A6	127873706	128369335	0	protein_coding	T	C	0.261905	0.0186916	C	0.191011	0.0531915	1	50.0102	1.38175e-11	2095	0.000446661	0.589235	7.24366	0.081345	1.07581e-11	0.468314	2.15531	0.217284	0.0380969	0.618038	6.73534	0.0917605	3.76405e-10	-0.136793	-0.602235	0.227143	0.547747	-	-	-	-	-	-	-	-	-	-	-
rs13165934:128284199:A:G	5	128284199	ENSG00000113396	SLC27A6	0	ENSG00000113396	SLC27A6	127873706	128369335	0	protein_coding	A	G	0.261905	0.0186916	G	0.191011	0.0531915	1	50.0102	1.38175e-11	2095	0.000446661	0.589235	7.24366	0.081345	1.07581e-11	0.468314	2.15531	0.217284	0.0380969	0.618038	6.73534	0.0917605	3.76405e-10	-0.136793	-0.602235	0.227143	0.547747	-	-	-	-	-	-	-	-	-	-	-
rs13166071:128284192:C:T	5	128284192	ENSG00000113396	SLC27A6	0	ENSG00000113396	SLC27A6	127873706	128369335	0	protein_coding	C	T	0.261905	0.0186916	T	0.191011	0.0531915	1	50.0102	1.38175e-11	2095	0.000446661	0.589235	7.24366	0.081345	1.07581e-11	0.468314	2.15531	0.217284	0.0380969	0.618038	6.73534	0.0917605	3.76405e-10	-0.136793	-0.602235	0.227143	0.547747	-	-	-	-	-	-	-	-	-	-	-
rs11975784:128335771:A:T	7	128335771	ENSG00000201041	RNA5SP242	1722	ENSG00000242588	AC108010.1	128214805	128266527	69244	lncRNA	A	T	0.266355	0	T	0.11828	0.0106383	1	49.337	1.93466e-11	1497	0.000446881	-0.439741	-7.05229	0.0623543	3.22184e-11	-0.256134	-1.54102	0.166211	0.132306	-0.46527	-6.8529	0.0678939	2.03467e-10	0.139508	1.01926	0.136871	0.309395	-	-	-	-	-	-	-	-	-	-	-
rs1450874	7	128336850	ENSG00000201041	RNA5SP242	643	ENSG00000242588	AC108010.1	128214805	128266527	70323	lncRNA	G	A	0.266355	0	A	0.11828	0.0106383	1	49.337	1.93466e-11	1497	0.000446881	-0.439741	-7.05229	0.0623543	3.22184e-11	-0.256134	-1.54102	0.166211	0.132306	-0.46527	-6.8529	0.0678939	2.03467e-10	0.139508	1.01926	0.136871	0.309395	-	-	-	-	-	-	-	-	-	-	-
rs61544090:128342209:T:C	7	128342209	ENSG00000252866	RNA5SP243	4411	ENSG00000242588	AC108010.1	128214805	128266527	75682	lncRNA	T	C	0.266355	0	C	0.11828	0.0106383	1	49.337	1.93466e-11	1497	0.000446881	-0.439741	-7.05229	0.0623543	3.22184e-11	-0.256134	-1.54102	0.166211	0.132306	-0.46527	-6.8529	0.0678939	2.03467e-10	0.139508	1.01926	0.136871	0.309395	-	-	-	-	-	-	-	-	-	-	-
rs28406655:146191318:A:G	8	146191318	ENSG00000196922	ZNF252P	7657	ENSG00000196922	ZNF252P	146198975	146228281	7657	transcribed_unprocessed_pseudogene	A	G	0.088785	0	G	0.322222	0.0425532	1	47.2123	5.59727e-11	518	0.000447376	-0.820178	-7.6087	0.107795	1.27236e-12	-0.729593	-2.92801	0.249177	0.00596251	-0.800088	-6.21603	0.128714	5.34947e-09	-0.00415557	-0.0180723	0.229942	0.9856	ENSG00000196922.10	chr8_144965932_A_G_b38	-34606	48	52	0.128713	3.01e-15	0.650416	0.0745146	A	G
rs3831099:90770084:CAG:C	10	90770084	-	-	-	ENSG00000026103	FAS	90750288	90776816	0	protein_coding	CAG	C	0.429245	0.00934579	C	0.413978	0.0106383	1	49.3762	1.89712e-11	1530	0.00044787	0.565767	6.34772	0.0891292	1.58212e-09	1.00223	5.57899	0.179645	2.77235e-06	0.455055	4.27213	0.106517	3.52727e-05	0.476297	2.18143	0.218342	0.0303995	-	-	-	-	-	-	-	-	-	-	-
rs3781202:90769464:G:A	10	90769464	ENSG00000026103	FAS	0	ENSG00000026103	FAS	90750288	90776816	0	protein_coding	G	A	0.429245	0.00934579	A	0.413978	0.0106383	1	49.3762	1.89712e-11	1530	0.00044787	0.565767	6.34772	0.0891292	1.58212e-09	1.00223	5.57899	0.179645	2.77235e-06	0.455055	4.27213	0.106517	3.52727e-05	0.476297	2.18143	0.218342	0.0303995	ENSG00000026103.21	chr10_89009707_G_A_b38	19125	123	152	0.376238	3.97e-19	-0.615787	0.0604865	G	A
rs3752986:90772781:A:G	10	90772781	ENSG00000026103	FAS	0	ENSG00000026103	FAS	90750288	90776816	0	protein_coding	A	G	0.429245	0.00934579	G	0.413978	0.0106383	1	49.3762	1.89712e-11	1530	0.00044787	0.565767	6.34772	0.0891292	1.58212e-09	1.00223	5.57899	0.179645	2.77235e-06	0.455055	4.27213	0.106517	3.52727e-05	0.476297	2.18143	0.218342	0.0303995	ENSG00000026103.21	chr10_89013024_A_G_b38	22442	123	152	0.376238	3.97e-19	-0.615787	0.0604865	A	G
rs6430594	2	136719173	ENSG00000115866	DARS	0	ENSG00000076003	MCM6	136597196	136634013	85160	protein_coding	A	G	0.150943	0.00934579	G	0.111702	0	1	48.4403	3.02923e-11	959	0.000448246	0.830244	7.26563	0.11427	9.47564e-12	0.932393	3.2186	0.289689	0.00277697	0.802878	6.17097	0.130106	6.70003e-09	0.0370259	0.136298	0.271654	0.891732	ENSG00000076003.4	chr2_135961603_A_G_b38	85177	67	76	0.188119	4.81e-14	-0.575673	0.0696664	A	G
rs9928413	16	72001110	ENSG00000187008	PKD1L3	0	ENSG00000261701	HPR	72097047	72111145	95937	protein_coding	G	A	0.257282	0.0373832	A	0.306452	0.0106383	1	48.6495	2.72836e-11	1065	0.00044835	-0.673695	-5.86891	0.114791	1.93488e-08	-1.25095	-4.71169	0.265499	3.82081e-05	-0.662611	-5.14291	0.12884	8.81578e-07	0.102318	0.353413	0.289514	0.724177	ENSG00000261701.6	chr16_71967211_G_A_b38	-96013	86	94	0.232673	3.87e-17	0.748615	0.0792695	G	A
rs10031968:622388:C:A	4	622388	ENSG00000133256	PDE6B	0	ENSG00000242686	PDE6B-AS1	646639	650002	24251	lncRNA	C	A	0.135514	0	A	0.351064	0	1	49.1693	2.10389e-11	1382	0.00044864	0.688484	6.79065	0.101387	1.40605e-10	0.44198	1.79623	0.24606	0.0810944	0.755998	6.77812	0.111535	3.01093e-10	-0.255645	-1.13746	0.22475	0.2568	ENSG00000242686.4	chr4_628599_C_A_b38	-27614	53	60	0.148515	2.29e-22	-0.743892	0.0654837	C	A
rs7438471:625859:A:G	4	625859	ENSG00000133256	PDE6B	0	ENSG00000242686	PDE6B-AS1	646639	650002	20780	lncRNA	A	G	0.135514	0	G	0.351064	0	1	49.1693	2.10389e-11	1382	0.00044864	0.688484	6.79065	0.101387	1.40605e-10	0.44198	1.79623	0.24606	0.0810944	0.755998	6.77812	0.111535	3.01093e-10	-0.255645	-1.13746	0.22475	0.2568	ENSG00000242686.4	chr4_632070_A_G_b38	-24143	53	60	0.148515	2.29e-22	-0.743892	0.0654837	A	G
rs28476575:627678:G:A	4	627678	ENSG00000133256	PDE6B	0	ENSG00000242686	PDE6B-AS1	646639	650002	18961	lncRNA	G	A	0.135514	0	A	0.351064	0	1	49.1693	2.10389e-11	1382	0.00044864	0.688484	6.79065	0.101387	1.40605e-10	0.44198	1.79623	0.24606	0.0810944	0.755998	6.77812	0.111535	3.01093e-10	-0.255645	-1.13746	0.22475	0.2568	ENSG00000242686.4	chr4_633889_G_A_b38	-22324	53	60	0.148515	2.29e-22	-0.743892	0.0654837	G	A
rs4075653	4	626803	ENSG00000133256	PDE6B	0	ENSG00000242686	PDE6B-AS1	646639	650002	19836	lncRNA	T	G	0.135514	0	G	0.351064	0	1	49.1693	2.10389e-11	1382	0.00044864	0.688484	6.79065	0.101387	1.40605e-10	0.44198	1.79623	0.24606	0.0810944	0.755998	6.77812	0.111535	3.01093e-10	-0.255645	-1.13746	0.22475	0.2568	ENSG00000242686.4	chr4_633014_T_G_b38	-23199	53	60	0.148515	2.29e-22	-0.743892	0.0654837	T	G
rs9997286	4	625962	ENSG00000133256	PDE6B	0	ENSG00000242686	PDE6B-AS1	646639	650002	20677	lncRNA	C	T	0.135514	0	T	0.351064	0	1	49.1693	2.10389e-11	1382	0.00044864	0.688484	6.79065	0.101387	1.40605e-10	0.44198	1.79623	0.24606	0.0810944	0.755998	6.77812	0.111535	3.01093e-10	-0.255645	-1.13746	0.22475	0.2568	ENSG00000242686.4	chr4_632173_C_T_b38	-24040	53	60	0.148515	2.29e-22	-0.743892	0.0654837	C	T
rs10007497:627388:A:G	4	627388	ENSG00000133256	PDE6B	0	ENSG00000242686	PDE6B-AS1	646639	650002	19251	lncRNA	A	G	0.135514	0	G	0.351064	0	1	49.1693	2.10389e-11	1382	0.00044864	0.688484	6.79065	0.101387	1.40605e-10	0.44198	1.79623	0.24606	0.0810944	0.755998	6.77812	0.111535	3.01093e-10	-0.255645	-1.13746	0.22475	0.2568	ENSG00000242686.4	chr4_633599_A_G_b38	-22614	53	60	0.148515	2.29e-22	-0.743892	0.0654837	A	G
rs28754797:628175:T:G	4	628175	ENSG00000133256	PDE6B	0	ENSG00000242686	PDE6B-AS1	646639	650002	18464	lncRNA	T	G	0.135514	0	G	0.351064	0	1	49.1693	2.10389e-11	1382	0.00044864	0.688484	6.79065	0.101387	1.40605e-10	0.44198	1.79623	0.24606	0.0810944	0.755998	6.77812	0.111535	3.01093e-10	-0.255645	-1.13746	0.22475	0.2568	ENSG00000242686.4	chr4_634386_T_G_b38	-21827	54	61	0.15099	2.31e-22	-0.737438	0.0649237	T	G
rs10029928	4	624897	ENSG00000133256	PDE6B	0	ENSG00000242686	PDE6B-AS1	646639	650002	21742	lncRNA	G	A	0.135514	0	A	0.351064	0	1	49.1693	2.10389e-11	1382	0.00044864	0.688484	6.79065	0.101387	1.40605e-10	0.44198	1.79623	0.24606	0.0810944	0.755998	6.77812	0.111535	3.01093e-10	-0.255645	-1.13746	0.22475	0.2568	ENSG00000242686.4	chr4_631108_G_A_b38	-25105	53	60	0.148515	2.29e-22	-0.743892	0.0654837	G	A
rs11895370:207654714:T:C	2	207654714	ENSG00000118246	FASTKD2	0	ENSG00000138400	MDH1B	207602487	207630052	24662	protein_coding	T	C	0.214953	0	C	0.25	0.0212766	1	49.281	1.98964e-11	1462	0.000448837	-0.567866	-6.78337	0.0837146	1.46427e-10	-0.687527	-4.26317	0.161271	0.000144863	-0.556883	-5.57731	0.099848	1.1945e-07	0.0531609	0.273349	0.19448	0.784887	-	-	-	-	-	-	-	-	-	-	-
rs59878616:64506277:C:CCT	7	64506277	-	-	-	ENSG00000234585	CCT6P3	64498732	64535091	0	transcribed_unprocessed_pseudogene	C	CCT	0.447619	0.0186916	CCT	0.311828	0.0106383	1	49.3665	1.90636e-11	1527	0.000449168	0.660137	7.14502	0.0923913	1.89736e-11	0.51151	2.45085	0.208708	0.0193906	0.700382	6.58482	0.106363	8.21259e-10	-0.151374	-0.700358	0.216138	0.484574	-	-	-	-	-	-	-	-	-	-	-
rs6966366:64509754:G:A	7	64509754	ENSG00000234585	CCT6P3	0	ENSG00000234585	CCT6P3	64498732	64535091	0	transcribed_unprocessed_pseudogene	G	A	0.447619	0.0186916	A	0.311828	0.0106383	1	49.3665	1.90636e-11	1527	0.000449168	0.660137	7.14502	0.0923913	1.89736e-11	0.51151	2.45085	0.208708	0.0193906	0.700382	6.58482	0.106363	8.21259e-10	-0.151374	-0.700358	0.216138	0.484574	ENSG00000234585.6	chr7_65049376_G_A_b38	11016	127	170	0.420792	4.39e-29	-0.790352	0.0573584	G	A
rs62456003:64508315:C:T	7	64508315	ENSG00000234585	CCT6P3	0	ENSG00000234585	CCT6P3	64498732	64535091	0	transcribed_unprocessed_pseudogene	C	T	0.447619	0.0186916	T	0.311828	0.0106383	1	49.3665	1.90636e-11	1527	0.000449168	0.660137	7.14502	0.0923913	1.89736e-11	0.51151	2.45085	0.208708	0.0193906	0.700382	6.58482	0.106363	8.21259e-10	-0.151374	-0.700358	0.216138	0.484574	ENSG00000234585.6	chr7_65047937_C_T_b38	9577	127	170	0.420792	4.39e-29	-0.790352	0.0573584	C	T
rs11097189:76886398:G:A	4	76886398	ENSG00000198301	SDAD1	0	ENSG00000138744	NAAA	76834813	76862166	24232	protein_coding	G	A	0.401869	0	A	0.266304	0.0212766	1	49.2179	2.0534e-11	1418	0.000449278	-0.513081	-7.15866	0.0716729	1.75463e-11	-0.593927	-4.16915	0.142457	0.000190857	-0.487966	-5.64234	0.0864829	8.78278e-08	-0.0211561	-0.124577	0.169824	0.900992	ENSG00000138744.14	chr4_75965245_G_A_b38	24296	122	151	0.373762	9.78e-12	0.384191	0.0523416	G	A
rs11097188:76886397:T:C	4	76886397	ENSG00000198301	SDAD1	0	ENSG00000138744	NAAA	76834813	76862166	24231	protein_coding	T	C	0.401869	0	C	0.266304	0.0212766	1	49.2179	2.0534e-11	1418	0.000449278	-0.513081	-7.15866	0.0716729	1.75463e-11	-0.593927	-4.16915	0.142457	0.000190857	-0.487966	-5.64234	0.0864829	8.78278e-08	-0.0211561	-0.124577	0.169824	0.900992	ENSG00000138744.14	chr4_75965244_T_C_b38	24295	122	151	0.373762	9.78e-12	0.384191	0.0523416	T	C
rs2273:76889388:C:T	4	76889388	ENSG00000198301	SDAD1	0	ENSG00000138744	NAAA	76834813	76862166	27222	protein_coding	C	T	0.401869	0	T	0.266304	0.0212766	1	49.2179	2.0534e-11	1418	0.000449278	-0.513081	-7.15866	0.0716729	1.75463e-11	-0.593927	-4.16915	0.142457	0.000190857	-0.487966	-5.64234	0.0864829	8.78278e-08	-0.0211561	-0.124577	0.169824	0.900992	ENSG00000138744.14	chr4_75968235_C_T_b38	27286	122	151	0.373762	9.78e-12	0.384191	0.0523416	C	T
rs71210229:76883034:GGAGA:G	4	76883034	-	-	-	ENSG00000138744	NAAA	76834813	76862166	20868	protein_coding	GGAGA	G	0.401869	0	G	0.266304	0.0212766	1	49.2179	2.0534e-11	1418	0.000449278	-0.513081	-7.15866	0.0716729	1.75463e-11	-0.593927	-4.16915	0.142457	0.000190857	-0.487966	-5.64234	0.0864829	8.78278e-08	-0.0211561	-0.124577	0.169824	0.900992	-	-	-	-	-	-	-	-	-	-	-
rs13132564:76883281:T:A	4	76883281	ENSG00000198301	SDAD1	0	ENSG00000138744	NAAA	76834813	76862166	21115	protein_coding	T	A	0.401869	0	A	0.266304	0.0212766	1	49.2179	2.0534e-11	1418	0.000449278	-0.513081	-7.15866	0.0716729	1.75463e-11	-0.593927	-4.16915	0.142457	0.000190857	-0.487966	-5.64234	0.0864829	8.78278e-08	-0.0211561	-0.124577	0.169824	0.900992	ENSG00000138744.14	chr4_75962128_T_A_b38	21179	122	151	0.373762	9.78e-12	0.384191	0.0523416	T	A
rs8106839:37958475:G:C	19	37958475	ENSG00000196437	ZNF569	0	ENSG00000226686	LINC01535	37742787	37756437	202038	lncRNA	G	C	0.191589	0	C	0.404255	0	1	48.4439	3.02369e-11	963	0.000449292	0.681749	7.25024	0.0940312	1.03573e-11	0.888864	3.82315	0.232495	0.000519051	0.617989	5.81614	0.106254	3.82293e-08	0.135237	0.611251	0.221246	0.541776	ENSG00000226686.7	chr19_37467573_G_C_b38	215661	67	78	0.193069	0.00148163	-0.41214	0.127457	G	C
rs493064:64767767:G:C	7	64767767	ENSG00000252102|ENSG00000200130	SNORA63	23865	ENSG00000235421	AC114501.2	64990542	65019657	222775	unprocessed_pseudogene	G	C	0.454545	0.0747664	C	0.448864	0.0638298	1	48.3534	3.16372e-11	921	0.000449597	-0.554763	-7.32334	0.0757528	6.7825e-12	-0.75979	-3.77961	0.201023	0.00058762	-0.503994	-5.83677	0.0863481	3.46011e-08	-0.214109	-1.11841	0.191441	0.264828	-	-	-	-	-	-	-	-	-	-	-
rs12633707:42773423:G:C	3	42773423	ENSG00000244607	CCDC13	0	ENSG00000010282	HHATL	42734155	42744316	29107	protein_coding	C	G	0.542453	0.00934579	G	0.409574	0	1	49.0806	2.19929e-11	1326	0.000449978	-0.334437	-6.65421	0.0502595	2.99381e-10	-0.32378	-3.73661	0.0866508	0.000663926	-0.369787	-5.92607	0.0624	2.24237e-08	0.156668	1.41511	0.110711	0.158699	ENSG00000010282.14	chr3_42731931_G_C_b38	29104	149	196	0.485149	3.74e-07	-0.261617	0.0493654	G	C
rs3916334:42763413:A:T	3	42763413	ENSG00000244607	CCDC13	0	ENSG00000010282	HHATL	42734155	42744316	19097	protein_coding	T	A	0.542453	0.00934579	A	0.409574	0	1	49.0806	2.19929e-11	1326	0.000449978	-0.334437	-6.65421	0.0502595	2.99381e-10	-0.32378	-3.73661	0.0866508	0.000663926	-0.369787	-5.92607	0.0624	2.24237e-08	0.156668	1.41511	0.110711	0.158699	ENSG00000010282.14	chr3_42721921_A_T_b38	19094	149	196	0.485149	3.74e-07	-0.261617	0.0493654	A	T
rs6807878:42764350:A:G	3	42764350	ENSG00000244607	CCDC13	0	ENSG00000010282	HHATL	42734155	42744316	20034	protein_coding	G	A	0.542453	0.00934579	A	0.409574	0	1	49.0806	2.19929e-11	1326	0.000449978	-0.334437	-6.65421	0.0502595	2.99381e-10	-0.32378	-3.73661	0.0866508	0.000663926	-0.369787	-5.92607	0.0624	2.24237e-08	0.156668	1.41511	0.110711	0.158699	ENSG00000010282.14	chr3_42722858_A_G_b38	20031	149	196	0.485149	3.74e-07	-0.261617	0.0493654	A	G
rs9830553:42767465:T:A	3	42767465	ENSG00000244607	CCDC13	0	ENSG00000010282	HHATL	42734155	42744316	23149	protein_coding	A	T	0.542453	0.00934579	T	0.409574	0	1	49.0806	2.19929e-11	1326	0.000449978	-0.334437	-6.65421	0.0502595	2.99381e-10	-0.32378	-3.73661	0.0866508	0.000663926	-0.369787	-5.92607	0.0624	2.24237e-08	0.156668	1.41511	0.110711	0.158699	ENSG00000010282.14	chr3_42725973_T_A_b38	23146	149	196	0.485149	3.74e-07	-0.261617	0.0493654	T	A
rs3912104:42762488:T:A	3	42762488	ENSG00000244607	CCDC13	0	ENSG00000010282	HHATL	42734155	42744316	18172	protein_coding	A	T	0.542453	0.00934579	T	0.409574	0	1	49.0806	2.19929e-11	1326	0.000449978	-0.334437	-6.65421	0.0502595	2.99381e-10	-0.32378	-3.73661	0.0866508	0.000663926	-0.369787	-5.92607	0.0624	2.24237e-08	0.156668	1.41511	0.110711	0.158699	ENSG00000010282.14	chr3_42720996_T_A_b38	18169	149	196	0.485149	3.74e-07	-0.261617	0.0493654	T	A
rs11718476:42764838:C:T	3	42764838	ENSG00000244607	CCDC13	0	ENSG00000010282	HHATL	42734155	42744316	20522	protein_coding	T	C	0.542453	0.00934579	C	0.409574	0	1	49.0806	2.19929e-11	1326	0.000449978	-0.334437	-6.65421	0.0502595	2.99381e-10	-0.32378	-3.73661	0.0866508	0.000663926	-0.369787	-5.92607	0.0624	2.24237e-08	0.156668	1.41511	0.110711	0.158699	ENSG00000010282.14	chr3_42723346_C_T_b38	20519	149	196	0.485149	3.74e-07	-0.261617	0.0493654	C	T
rs11970409:28595107:T:C	6	28595107	ENSG00000271440	RP11-373N24.2	6051	ENSG00000226314	ZNF192P1	28129547	28137372	457735	transcribed_unprocessed_pseudogene	T	C	0.278302	0.00934579	C	0.441489	0	1	48.3557	3.16002e-11	924	0.000450535	-0.404838	-6.54098	0.0618925	5.56783e-10	-0.634315	-4.43503	0.143024	8.72003e-05	-0.375896	-5.35596	0.0701828	3.34836e-07	-0.0745801	-0.532434	0.140074	0.595057	ENSG00000226314.7	chr6_28627330_T_C_b38	465549	93	109	0.269802	0.0147051	0.220956	0.089601	T	C
rs13220637:28599676:G:A	6	28599676	ENSG00000271440	RP11-373N24.2	1482	ENSG00000226314	ZNF192P1	28129547	28137372	462304	transcribed_unprocessed_pseudogene	G	A	0.278302	0.00934579	A	0.441489	0	1	48.3557	3.16002e-11	924	0.000450535	-0.404838	-6.54098	0.0618925	5.56783e-10	-0.634315	-4.43503	0.143024	8.72003e-05	-0.375896	-5.35596	0.0701828	3.34836e-07	-0.0745801	-0.532434	0.140074	0.595057	ENSG00000226314.7	chr6_28631899_G_A_b38	470118	93	109	0.269802	0.0147051	0.220956	0.089601	G	A
rs10908473:155545591:A:T	1	155545591	ENSG00000271267	RP11-29H23.7	9494	ENSG00000163374	YY1AP1	155629234	155658791	83643	protein_coding	A	T	0.100962	0.0280374	T	0.0824176	0.0319149	1	46.9206	6.47623e-11	451	0.000450676	-0.710718	-6.71773	0.105797	2.10818e-10	-0.561513	-1.88415	0.29802	0.0678731	-0.8001	-6.58564	0.121492	8.17811e-10	0.164758	0.685005	0.240522	0.494189	-	-	-	-	-	-	-	-	-	-	-
rs7256746:37665975:T:C	19	37665975	ENSG00000267360	CTC-454I21.3	0	ENSG00000226686	LINC01535	37742787	37756437	76812	lncRNA	T	C	0.404762	0.0186916	C	0.483871	0.0106383	1	48.4373	3.03366e-11	963	0.000450775	-0.621032	-7.20705	0.0861701	1.32861e-11	-0.666504	-2.82273	0.236121	0.00780126	-0.621163	-6.36157	0.0976431	2.57043e-09	-0.00706046	-0.0341348	0.206841	0.972806	ENSG00000226686.7	chr19_37175073_T_C_b38	-76839	123	154	0.381188	4.21e-14	0.714848	0.0862715	T	C
rs12714178:86463063:G:A	2	86463063	ENSG00000068615	REEP1	0	ENSG00000273080	AC009309.2	86422713	86423172	39891	lncRNA	G	A	0.514019	0	A	0.154255	0	1	48.7264	2.62538e-11	1113	0.000450873	-0.685468	-6.59163	0.103991	4.22171e-10	-0.690992	-3.29295	0.20984	0.00227279	-0.736862	-6.15491	0.119719	7.25829e-09	-0.125598	-0.589524	0.21305	0.556222	ENSG00000273080.1	chr2_86235940_G_A_b38	40169	148	194	0.480198	4.3e-24	0.921782	0.076927	G	A
rs34392463:17420771:A:AC	19	17420771	-	-	-	ENSG00000130312	MRPL34	17403418	17417652	3119	protein_coding	A	AC	0.282178	0.0560748	AC	0.228723	0	1	49.128	2.14775e-11	1361	0.000451032	-0.410478	-6.82236	0.0601666	1.17809e-10	-0.464751	-4.45197	0.104392	8.29251e-05	-0.415673	-5.41369	0.0767818	2.56522e-07	-0.106139	-0.806713	0.13157	0.420857	-	-	-	-	-	-	-	-	-	-	-
rs75773940:17421594:T:TTA	19	17421594	-	-	-	ENSG00000130312	MRPL34	17403418	17417652	3942	protein_coding	T	TTA	0.282178	0.0560748	TTA	0.228723	0	1	49.128	2.14775e-11	1361	0.000451032	-0.410478	-6.82236	0.0601666	1.17809e-10	-0.464751	-4.45197	0.104392	8.29251e-05	-0.415673	-5.41369	0.0767818	2.56522e-07	-0.106139	-0.806713	0.13157	0.420857	-	-	-	-	-	-	-	-	-	-	-
rs8100463:17423144:G:A	19	17423144	ENSG00000130311	DDA1	0	ENSG00000130312	MRPL34	17403418	17417652	5492	protein_coding	G	A	0.282178	0.0560748	A	0.228723	0	1	49.128	2.14775e-11	1361	0.000451032	-0.410478	-6.82236	0.0601666	1.17809e-10	-0.464751	-4.45197	0.104392	8.29251e-05	-0.415673	-5.41369	0.0767818	2.56522e-07	-0.106139	-0.806713	0.13157	0.420857	ENSG00000130312.6	chr19_17312335_G_A_b38	19503	107	123	0.304455	2.88e-17	0.434126	0.045736	G	A
rs6602033:3205709:C:A	10	3205709	ENSG00000107959|ENSG00000237399	PITRM1|PITRM1-AS1	0	ENSG00000107959	PITRM1	3179920	3215033	0	protein_coding	A	C	0.271028	0	C	0.360215	0.0106383	1	49.8815	1.47359e-11	1984	0.000451111	0.617067	6.7231	0.091783	2.04632e-10	0.409808	1.52193	0.269268	0.13701	0.68171	6.89675	0.098845	1.61545e-10	-0.440114	-1.88811	0.233097	0.0605594	ENSG00000107959.15	chr10_3163517_C_A_b38	-9324	107	125	0.309406	9.48e-07	0.437533	0.0858222	C	A
rs113114915:170892919:T:TACTC	6	170892919	-	-	-	ENSG00000071994	PDCD2	170884383	170893780	0	protein_coding	TACTC	T	0.448598	0	T	0.355556	0.0425532	1	48.3004	3.24867e-11	900	0.000451142	0.436877	6.86112	0.0636744	9.48399e-11	0.236689	1.50696	0.157064	0.140795	0.491112	6.7845	0.0723873	2.91207e-10	-0.2152	-1.38127	0.155798	0.168843	-	-	-	-	-	-	-	-	-	-	-
12:75705581:C:T	12	75705581	-	-	-	ENSG00000180481	GLIPR1L2	75784869	75826468	79288	protein_coding	C	T	0.364486	0	T	0.13587	0.0212766	1	48.9625	2.33303e-11	1255	0.000451784	0.727245	7.31266	0.0994502	7.21619e-12	0.657404	2.4408	0.26934	0.0198558	0.721164	6.55782	0.10997	9.43737e-10	-0.220466	-0.84248	0.261687	0.400595	-	-	-	-	-	-	-	-	-	-	-
12:75702160:C:T	12	75702160	-	-	-	ENSG00000180481	GLIPR1L2	75784869	75826468	82709	protein_coding	C	T	0.364486	0	T	0.13587	0.0212766	1	48.9625	2.33303e-11	1255	0.000451784	0.727245	7.31266	0.0994502	7.21619e-12	0.657404	2.4408	0.26934	0.0198558	0.721164	6.55782	0.10997	9.43737e-10	-0.220466	-0.84248	0.261687	0.400595	-	-	-	-	-	-	-	-	-	-	-
rs2330634:24250795:C:G	22	24250795	ENSG00000273295	AP000350.5	1540	ENSG00000099977	DDT	24313554	24322019	62759	protein_coding	G	C	0.364078	0.0373832	C	0.570652	0.0212766	1	48.7097	2.64747e-11	1106	0.000451806	0.381544	6.75752	0.0564622	1.69067e-10	0.376418	3.17218	0.118662	0.00314394	0.413942	6.21666	0.0665859	5.33254e-09	0.0512222	0.399754	0.128134	0.689794	ENSG00000099977.13	chr22_23908608_C_G_b38	-71861	134	169	0.418317	1.18e-13	0.38672	0.0476837	C	G
rs1022146:120236103:A:G	4	120236103	ENSG00000145384	FABP2	2302	ENSG00000245958	AC093752.1	120375946	120473180	139843	transcribed_unprocessed_pseudogene	A	G	0.551402	0	G	0.37766	0	1	49.3759	1.89739e-11	1544	0.000452032	0.465061	7.4157	0.062713	3.9603e-12	0.378152	2.27593	0.166153	0.0290792	0.449546	6.64801	0.0676211	5.92499e-10	0.0074753	0.0486473	0.153663	0.961252	ENSG00000245958.6	chr4_119314948_A_G_b38	-139843	143	186	0.460396	4.28e-13	-0.533056	0.0675685	A	G
rs2389747:120236102:C:T	4	120236102	ENSG00000145384	FABP2	2303	ENSG00000245958	AC093752.1	120375946	120473180	139844	transcribed_unprocessed_pseudogene	C	T	0.551402	0	T	0.37766	0	1	49.3759	1.89739e-11	1544	0.000452032	0.465061	7.4157	0.062713	3.9603e-12	0.378152	2.27593	0.166153	0.0290792	0.449546	6.64801	0.0676211	5.92499e-10	0.0074753	0.0486473	0.153663	0.961252	ENSG00000245958.6	chr4_119314947_C_T_b38	-139844	143	186	0.460396	4.28e-13	-0.533056	0.0675685	C	T
rs10235105:64515064:C:T	7	64515064	-	-	-	ENSG00000234585	CCT6P3	64498732	64535091	0	transcribed_unprocessed_pseudogene	C	T	0.447619	0.0186916	T	0.309783	0.0212766	1	49.3496	1.92252e-11	1527	0.000452977	0.660051	7.13703	0.0924826	1.98619e-11	0.51151	2.45085	0.208708	0.0193906	0.700659	6.58354	0.106426	8.26706e-10	-0.150155	-0.694691	0.216147	0.488111	-	-	-	-	-	-	-	-	-	-	-
rs9690449:64544289:C:T	7	64544289	ENSG00000226002	RP11-460N20.5	192	ENSG00000234585	CCT6P3	64498732	64535091	9198	transcribed_unprocessed_pseudogene	C	T	0.447619	0.0186916	T	0.309783	0.0212766	1	49.3496	1.92252e-11	1527	0.000452977	0.660051	7.13703	0.0924826	1.98619e-11	0.51151	2.45085	0.208708	0.0193906	0.700659	6.58354	0.106426	8.26706e-10	-0.150155	-0.694691	0.216147	0.488111	ENSG00000234585.6	chr7_65083911_C_T_b38	45551	127	170	0.420792	4.39e-29	-0.790352	0.0573584	C	T
rs11767881:64545850:T:A	7	64545850	ENSG00000226002	RP11-460N20.5	0	ENSG00000234585	CCT6P3	64498732	64535091	10759	transcribed_unprocessed_pseudogene	T	A	0.447619	0.0186916	A	0.309783	0.0212766	1	49.3496	1.92252e-11	1527	0.000452977	0.660051	7.13703	0.0924826	1.98619e-11	0.51151	2.45085	0.208708	0.0193906	0.700659	6.58354	0.106426	8.26706e-10	-0.150155	-0.694691	0.216147	0.488111	ENSG00000234585.6	chr7_65085472_T_A_b38	47112	127	170	0.420792	4.39e-29	-0.790352	0.0573584	T	A
rs512780	11	74545378	ENSG00000166439|ENSG00000166435	RNF169|XRRA1	0	ENSG00000166435	XRRA1	74518784	74660245	0	protein_coding	G	T	0.443925	0	T	0.193548	0.0106383	1	49.0011	2.28848e-11	1283	0.000453044	0.664643	7.14896	0.0929707	1.85499e-11	0.737413	3.41103	0.216185	0.00164725	0.689969	6.11277	0.112873	8.94944e-09	0.0881331	0.452613	0.194721	0.651352	ENSG00000166435.15	chr11_74834333_T_G_b38	-114867	124	161	0.398515	7.45e-13	0.599714	0.0769547	T	G
rs1693562:101681102:G:A	8	101681102	ENSG00000174226	SNX31	5459	ENSG00000174226	SNX31	101585117	101675643	5459	protein_coding	G	A	0.311321	0.00934579	A	0.285714	0.0319149	1	49.3807	1.89288e-11	1552	0.000453296	-0.643097	-7.04216	0.091321	3.41304e-11	-0.956682	-4.54446	0.210516	6.29846e-05	-0.556046	-5.35991	0.103742	3.28805e-07	-0.409544	-1.70327	0.240446	0.0901798	ENSG00000174226.8	chr8_100668874_G_A_b38	5459	111	146	0.361386	2.72e-12	0.556693	0.0735726	G	A
rs640022:20398476:C:T	1	20398476	ENSG00000127472	PLA2G5	0	ENSG00000127472	PLA2G5	20354672	20418404	0	protein_coding	C	T	0.126168	0	T	0.290323	0.0106383	1	49.5955	1.70012e-11	1728	0.000453305	0.67378	7.01452	0.0960551	3.99325e-11	0.851844	3.47178	0.245362	0.00139351	0.652451	6.12717	0.106485	8.33203e-09	-0.034881	-0.139046	0.25086	0.889564	ENSG00000127472.10	chr1_20071983_C_T_b38	43804	58	66	0.163366	7.19e-11	-0.497468	0.0712714	C	T
rs62314715:113404866:T:C	4	113404866	-	TOX4P1	25925	ENSG00000138658	ZGRF1	113460489	113558151	55623	protein_coding	T	C	0.369159	0	C	0.258065	0.0106383	1	48.8842	2.42618e-11	1211	0.000453349	0.457351	7.33691	0.0623357	6.26848e-12	0.51887	4.29545	0.120795	0.000131734	0.429477	5.51664	0.0778512	1.58832e-07	0.0280583	0.199296	0.140787	0.842248	ENSG00000138658.15	chr4_112483710_T_C_b38	-153253	134	165	0.408416	3.65e-05	-0.236256	0.0556368	T	C
rs6868625:96194251:A:G	5	96194251	ENSG00000247121	CTD-2260A17.2	0	ENSG00000164308	ERAP2	96211690	96255407	17439	protein_coding	A	G	0.274038	0.0280374	G	0.28022	0.0319149	1	49.2952	1.9755e-11	1488	0.000453572	-0.763324	-7.46042	0.102317	3.04824e-12	-0.737646	-3.8603	0.191085	0.000466743	-0.758329	-5.86458	0.129307	3.02413e-08	-0.0365287	-0.164662	0.22184	0.869388	ENSG00000164308.16	chr5_96858548_A_G_b38	-17391	104	119	0.294554	6.98e-13	0.743051	0.0952101	A	G
rs201926871:43998648:T:C	15	43998648	ENSG00000242866|ENSG00000166763	STRC|STRCP1	0	ENSG00000249839	AC011330.1	43955852	43976537	22111	unprocessed_pseudogene	T	C	0.130841	0	C	0.315217	0.0212766	1	46.6703	7.33958e-11	401	0.000454131	0.694438	7.51648	0.0923887	2.19301e-12	0.539314	2.22738	0.24213	0.03245	0.677515	6.45826	0.104907	1.57197e-09	-0.189489	-0.775003	0.244501	0.439317	-	-	-	-	-	-	-	-	-	-	-
rs28377523:42779340:G:C	10	42779340	ENSG00000228755	PABPC1P8	2073	ENSG00000185904	LINC00839	42970928	42990785	191588	lncRNA	G	C	0.367925	0.00934579	C	0.417647	0.0957447	1	48.8338	2.48814e-11	1185	0.000454945	-0.450445	-7.06051	0.0637979	3.07473e-11	-0.533291	-3.56872	0.149435	0.00106467	-0.442547	-6.00817	0.0736576	1.50014e-08	-0.0666128	-0.457679	0.145545	0.647714	ENSG00000185904.11	chr10_42283892_G_C_b38	-191651	133	162	0.40099	1.72e-08	0.501218	0.0844285	G	C
rs11770483:64493520:T:C	7	64493520	ENSG00000234585	CCT6P3	5212	ENSG00000234585	CCT6P3	64498732	64535091	5212	transcribed_unprocessed_pseudogene	T	C	0.447619	0.0186916	C	0.31383	0	1	49.3402	1.93155e-11	1527	0.000455105	0.659491	7.14118	0.0923504	1.93951e-11	0.51151	2.45085	0.208708	0.0193906	0.699922	6.58282	0.106326	8.29745e-10	-0.151399	-0.700257	0.216205	0.484637	ENSG00000234585.6	chr7_65033142_T_C_b38	-5218	127	170	0.420792	4.39e-29	-0.790352	0.0573584	T	C
rs57691517:42402070:G:GAGCCGAGATC	8	42402070	-	-	-	ENSG00000176209	SMIM19	42396298	42410336	0	protein_coding	GAGCCGAGATC	G	0.399038	0.0280374	G	0.333333	0.0106383	1	48.0197	3.7381e-11	791	0.00045624	-0.392741	-6.7061	0.0585647	2.24834e-10	-0.39561	-2.78326	0.142139	0.00861811	-0.412671	-6.34612	0.0650273	2.77957e-09	-0.0515643	-0.343588	0.150076	0.731542	ENSG00000176209.11	chr8_42546928_G_GCCGAGATCGCACCAC_b38	5216	126	158	0.391089	1.73e-18	-0.453748	0.0456259	G	GCCGAGATCGCACCAC
rs11269558:42402071:G:GCACCAC	8	42402071	ENSG00000176209	SMIM19	0	ENSG00000176209	SMIM19	42396298	42410336	0	protein_coding	GCACCAC	G	0.399038	0.0280374	G	0.333333	0.0106383	1	48.0197	3.7381e-11	791	0.00045624	-0.392741	-6.7061	0.0585647	2.24834e-10	-0.39561	-2.78326	0.142139	0.00861811	-0.412671	-6.34612	0.0650273	2.77957e-09	-0.0515643	-0.343588	0.150076	0.731542	-	-	-	-	-	-	-	-	-	-	-
rs1133790	7	99632982	ENSG00000106261	ZKSCAN1	0	ENSG00000121716	PILRB	99949799	99965356	316817	protein_coding	T	C	0.345794	0	C	0.159574	0	1	48.0473	3.68689e-11	802	0.000456247	-0.461589	-6.60297	0.0699063	3.96749e-10	-0.397448	-2.20341	0.180378	0.0342389	-0.516369	-6.57208	0.0785701	8.7695e-10	0.205285	1.25511	0.163559	0.211005	ENSG00000121716.20	chr7_100035359_T_C_b38	-316817	110	138	0.341584	1.13e-06	0.296262	0.0585607	T	C
rs1558868	19	32841905	ENSG00000168813	ZNF507	0	ENSG00000168813	ZNF507	32836500	32878573	0	protein_coding	G	A	0.5	0	A	0.228723	0	1	49.1764	2.09641e-11	1412	0.000456748	0.36069	6.6997	0.0538367	2.3293e-10	0.363649	3.47273	0.104716	0.00138986	0.382536	6.09234	0.0627897	9.90332e-09	-0.0194197	-0.164107	0.118336	0.869824	ENSG00000168813.16	chr19_32350999_G_A_b38	5405	144	198	0.490099	0.00281227	-0.165072	0.054408	G	A
rs3846059	3	42695313	ENSG00000230084|ENSG00000114853	RP4-613B23.1|ZBTB47	0	ENSG00000093183	SEC22C	42589461	42642572	52741	protein_coding	G	A	0.172897	0	A	0.292553	0	1	49.1024	2.17548e-11	1361	0.000456857	-0.605496	-7.15432	0.0846337	1.79883e-11	-0.504678	-2.42247	0.208332	0.02073	-0.62268	-6.57526	0.0947006	8.62737e-10	0.149175	0.810377	0.184081	0.418753	ENSG00000093183.13	chr3_42653821_G_A_b38	52741	59	63	0.155941	8.68e-11	0.517477	0.0745059	G	A
rs11096973:39051435:T:G	4	39051435	ENSG00000109790	KLHL5	0	ENSG00000249685	AC079921.2	39135533	39137228	84098	lncRNA	T	G	0.548077	0.0280374	G	0.282609	0.0212766	1	49.2577	2.01295e-11	1471	0.000456889	-0.600164	-7.35743	0.0815724	5.56309e-12	-0.6585	-2.87068	0.229388	0.00690627	-0.60336	-6.40444	0.0942096	2.06782e-09	0.0284506	0.151024	0.188384	0.880119	ENSG00000249685.1	chr4_39049815_T_G_b38	-84098	154	187	0.462871	2.74e-06	0.434033	0.0892848	T	G
rs35756862:39050325:A:G	4	39050325	ENSG00000109790	KLHL5	0	ENSG00000249685	AC079921.2	39135533	39137228	85208	lncRNA	A	G	0.548077	0.0280374	G	0.282609	0.0212766	1	49.2577	2.01295e-11	1471	0.000456889	-0.600164	-7.35743	0.0815724	5.56309e-12	-0.6585	-2.87068	0.229388	0.00690627	-0.60336	-6.40444	0.0942096	2.06782e-09	0.0284506	0.151024	0.188384	0.880119	ENSG00000249685.1	chr4_39048705_A_G_b38	-85208	154	187	0.462871	2.74e-06	0.434033	0.0892848	A	G
rs3733271:39049568:A:G	4	39049568	ENSG00000109790	KLHL5	0	ENSG00000249685	AC079921.2	39135533	39137228	85965	lncRNA	A	G	0.548077	0.0280374	G	0.282609	0.0212766	1	49.2577	2.01295e-11	1471	0.000456889	-0.600164	-7.35743	0.0815724	5.56309e-12	-0.6585	-2.87068	0.229388	0.00690627	-0.60336	-6.40444	0.0942096	2.06782e-09	0.0284506	0.151024	0.188384	0.880119	ENSG00000249685.1	chr4_39047948_A_G_b38	-85965	154	187	0.462871	2.74e-06	0.434033	0.0892848	A	G
rs7727273:6635933:A:C	5	6635933	ENSG00000145545	SRD5A1	0	ENSG00000037474	NSUN2	6599352	6633404	2529	protein_coding	A	C	0.415888	0	C	0.304348	0.0212766	1	49.8363	1.50725e-11	1965	0.000456996	0.569302	6.99453	0.0813925	4.47239e-11	0.56472	3.57711	0.157871	0.00104002	0.630679	6.0861	0.103626	1.02139e-08	-0.0225029	-0.123371	0.1824	0.901946	ENSG00000037474.14	chr5_6635820_A_C_b38	2529	122	146	0.361386	1.25e-13	-0.602906	0.0744298	A	C
rs111716549:39523729:C:G	1	39523729	-	MACF1	23259	ENSG00000168653	NDUFS5	39491990	39500308	23421	protein_coding	C	G	0.401869	0	G	0.209677	0.0106383	1	48.6592	2.71519e-11	1091	0.000457078	-0.279898	-6.49131	0.0431189	7.29487e-10	-0.203239	-2.45552	0.082768	0.0191776	-0.343003	-6.52913	0.0525343	1.09366e-09	0.0842283	0.899856	0.093602	0.369354	ENSG00000168653.10	chr1_39058057_C_G_b38	31739	123	157	0.388614	2.62e-06	0.146838	0.0301422	C	G
rs10426297:37798373:A:G	19	37798373	ENSG00000181666	HKR1	5366	ENSG00000226686	LINC01535	37742787	37756437	41936	lncRNA	A	G	0.196262	0	G	0.452128	0	1	48.4088	3.07728e-11	963	0.000457256	0.676081	7.16307	0.0943842	1.71073e-11	0.909733	3.9278	0.231614	0.000384522	0.6119	5.74292	0.106548	5.43671e-08	0.173745	0.789788	0.219989	0.430652	ENSG00000226686.7	chr19_37307471_A_G_b38	55559	67	79	0.195545	0.00175367	-0.412669	0.12969	A	G
rs7408446:37799473:C:T	19	37799473	ENSG00000181666	HKR1	4266	ENSG00000226686	LINC01535	37742787	37756437	43036	lncRNA	C	T	0.196262	0	T	0.452128	0	1	48.4088	3.07728e-11	963	0.000457256	0.676081	7.16307	0.0943842	1.71073e-11	0.909733	3.9278	0.231614	0.000384522	0.6119	5.74292	0.106548	5.43671e-08	0.173745	0.789788	0.219989	0.430652	ENSG00000226686.7	chr19_37308571_C_T_b38	56659	67	79	0.195545	0.00175367	-0.412669	0.12969	C	T
rs1823061:37800626:G:A	19	37800626	ENSG00000181666	HKR1	3113	ENSG00000226686	LINC01535	37742787	37756437	44189	lncRNA	G	A	0.196262	0	A	0.452128	0	1	48.4088	3.07728e-11	963	0.000457256	0.676081	7.16307	0.0943842	1.71073e-11	0.909733	3.9278	0.231614	0.000384522	0.6119	5.74292	0.106548	5.43671e-08	0.173745	0.789788	0.219989	0.430652	ENSG00000226686.7	chr19_37309724_G_A_b38	57812	67	79	0.195545	0.00175367	-0.412669	0.12969	G	A
rs11384060:74678482:T:TA	11	74678482	-	-	-	ENSG00000166435	XRRA1	74518784	74660245	18237	protein_coding	T	TA	0.490654	0	TA	0.425532	0	1	48.9825	2.3098e-11	1283	0.000457264	0.562486	6.7867	0.0828806	1.43736e-10	0.844626	3.99115	0.211625	0.000320294	0.566779	5.7492	0.0985841	5.27568e-08	0.122496	0.610646	0.2006	0.542175	-	-	-	-	-	-	-	-	-	-	-
rs1292895	11	74664025	ENSG00000118363	SPCS2	0	ENSG00000166435	XRRA1	74518784	74660245	3780	protein_coding	G	A	0.490654	0	A	0.425532	0	1	48.9825	2.3098e-11	1283	0.000457264	0.562486	6.7867	0.0828806	1.43736e-10	0.844626	3.99115	0.211625	0.000320294	0.566779	5.7492	0.0985841	5.27568e-08	0.122496	0.610646	0.2006	0.542175	ENSG00000166435.15	chr11_74952980_G_A_b38	3780	146	192	0.475248	1.29e-16	-0.673288	0.0728013	G	A
rs1282692	11	74683993	ENSG00000118363	SPCS2	0	ENSG00000166435	XRRA1	74518784	74660245	23748	protein_coding	C	A	0.490654	0	A	0.425532	0	1	48.9825	2.3098e-11	1283	0.000457264	0.562486	6.7867	0.0828806	1.43736e-10	0.844626	3.99115	0.211625	0.000320294	0.566779	5.7492	0.0985841	5.27568e-08	0.122496	0.610646	0.2006	0.542175	ENSG00000166435.15	chr11_74972948_C_A_b38	23748	146	192	0.475248	1.29e-16	-0.673288	0.0728013	C	A
rs11575334:50597301:G:A	7	50597301	ENSG00000132437	DDC	0	ENSG00000132436	FIGNL1	50511826	50610233	0	protein_coding	G	A	0.556075	0	A	0.268817	0.0106383	1	49.2578	2.01284e-11	1473	0.000457487	-0.656121	-6.85915	0.0956562	9.58895e-11	-0.352491	-1.33171	0.264691	0.191564	-0.755263	-6.89089	0.109603	1.66614e-10	-0.00570373	-0.0273035	0.208901	0.978247	ENSG00000132436.11	chr7_50529603_G_A_b38	79213	134	185	0.457921	9.31e-08	0.261492	0.0467548	G	A
rs28375402	5	177025763	ENSG00000027847	B4GALT7	1338	ENSG00000246596	AC139795.1	177046060	177099210	20297	transcribed_unprocessed_pseudogene	G	A	0.485	0.0654206	A	0.511905	0.106383	0	47.802	4.16794e-11	712	0.000457897	-0.503488	-6.7517	0.074572	1.74615e-10	-0.402157	-2.38092	0.168908	0.0228434	-0.557314	-6.49101	0.0858593	1.32964e-09	0.168025	0.957918	0.175406	0.339341	ENSG00000246596.6	chr5_177598762_G_A_b38	-73447	128	155	0.383663	0.0221823	0.175252	0.0758855	G	A
rs34486701:45590125:T:C	21	45590125	ENSG00000267913	AP001055.1	0	ENSG00000241945	PWP2	45527254	45551063	39062	protein_coding	T	C	0.12381	0.0186916	C	0.133721	0.0851064	1	49.0523	2.2306e-11	1331	0.000458106	-0.833025	-6.87244	0.121212	8.90086e-11	-0.611384	-2.57314	0.237602	0.014475	-0.92832	-6.51393	0.142513	1.18235e-09	0.34352	1.29615	0.265031	0.19652	-	-	-	-	-	-	-	-	-	-	-
rs2297192	13	113720476	ENSG00000126217	MCF2L	0	ENSG00000126217	MCF2L	113548692	113754056	0	protein_coding	C	T	0.151961	0.046729	T	0.0274725	0.0319149	0	49.3346	1.93701e-11	1533	0.000458184	-0.973428	-7.19191	0.13535	1.44952e-11	-1.28834	-4.89042	0.263442	2.23279e-05	-0.843077	-5.04166	0.167222	1.38462e-06	-0.2022	-0.67007	0.30176	0.50364	ENSG00000126217.20	chr13_113066162_C_T_b38	171784	58	62	0.153465	0.00346016	0.226678	0.0763929	C	T
12:11144105:T:C	12	11144105	-	-	-	ENSG00000212127	TAS2R14	11090007	11324172	0	protein_coding	T	C	0.339623	0.00934579	C	0.0913978	0.0106383	1	49.2783	1.99233e-11	1492	0.000458666	0.67535	7.4684	0.0904277	2.90877e-12	0.477267	1.8481	0.258248	0.0730526	0.702267	6.77221	0.103698	3.10534e-10	-0.139715	-0.614365	0.227414	0.539721	-	-	-	-	-	-	-	-	-	-	-
rs6966785:149575504:T:C	7	149575504	ENSG00000204934|ENSG00000171130	ATP6V0E2-AS1|ATP6V0E2	0	ENSG00000224016	AC092681.1	149588280	149606793	12776	unprocessed_pseudogene	T	C	0.323529	0.046729	C	0.680233	0.0851064	1	47.9213	3.92661e-11	758	0.000459254	-0.585772	-6.88281	0.0851065	8.39731e-11	-0.584341	-2.83597	0.206046	0.00754382	-0.615669	-6.31495	0.0974939	3.25372e-09	0.0575657	0.328241	0.175377	0.743097	ENSG00000224016.2	chr7_149878415_T_C_b38	-31289	97	116	0.287129	0.0035394	0.236956	0.0800552	T	C
GA006752	7	-	-	-	-	ENSG00000204934	ATP6V0E2-AS1	149564786	149577699	-	lncRNA	T	C	0.320755	0.00934579	C	0.17033	0.0319149	1	48.0538	3.67498e-11	810	0.00045931	0.668349	6.5742	0.101662	4.64436e-10	0.55779	2.00675	0.277956	0.0525496	0.722056	6.63526	0.108821	6.32913e-10	-0.0658124	-0.269496	0.244205	0.787845	-	-	-	-	-	-	-	-	-	-	-
rs7623867:42621071:C:A	3	42621071	ENSG00000093183	SEC22C	0	ENSG00000093183	SEC22C	42589461	42642572	0	protein_coding	C	A	0.140187	0	A	0.231183	0.0106383	1	49.0905	2.18842e-11	1361	0.000459574	-0.663351	-7.11586	0.0932216	2.24202e-11	-0.605452	-2.7142	0.223068	0.0102416	-0.675537	-6.45938	0.104582	1.56299e-09	0.0808895	0.394772	0.204902	0.693461	-	-	-	-	-	-	-	-	-	-	-
rs56278696:582669:A:G	5	582669	ENSG00000249650	RP11-310P5.1	20066	ENSG00000171368	TPPP	659977	693467	77308	protein_coding	A	G	0.193396	0.00934579	G	0.0691489	0	1	48.7598	2.58197e-11	1156	0.000460547	-0.519167	-7.00077	0.0741586	4.31691e-11	-0.487982	-2.03227	0.240117	0.0497696	-0.541388	-6.68054	0.0810395	5.00534e-10	-0.0083639	-0.0388092	0.215513	0.969084	-	-	-	-	-	-	-	-	-	-	-
rs2268744:23332280:C:T	7	23332280	ENSG00000156928	MALSU1	6078	ENSG00000136243	NUPL2	23221446	23240630	91650	protein_coding	C	T	0.443396	0.00934579	T	0.397849	0.0106383	1	49.0989	2.17924e-11	1370	0.000460671	0.628711	7.18446	0.0875098	1.51296e-11	0.859269	4.45743	0.192773	8.15929e-05	0.541157	5.4065	0.100094	2.65192e-07	0.209197	0.964194	0.216966	0.336194	ENSG00000136243.16	chr7_23292661_C_T_b38	110834	115	144	0.356436	4.15e-12	-0.467623	0.0624157	C	T
rs9658741:90764739:A:G	10	90764739	ENSG00000026103	FAS	0	ENSG00000026103	FAS	90750288	90776816	0	protein_coding	A	G	0.465686	0.046729	G	0.347826	0.0212766	1	49.3168	1.95429e-11	1530	0.000461366	0.599661	6.85257	0.0875089	9.94946e-11	0.888468	5.09644	0.174331	1.19858e-05	0.513511	4.83148	0.106284	3.47095e-06	0.233442	1.10996	0.210316	0.268443	ENSG00000026103.21	chr10_89004982_A_G_b38	14400	122	152	0.376238	1.18e-23	-0.672316	0.0568587	A	G
rs1736944:29787174:C:T	6	29787174	-	-	-	ENSG00000204623	ZNRD1ASP	29968788	30029417	181614	transcribed_unitary_pseudogene	T	C	0.514563	0.0373832	C	0.382979	0	1	50.1033	1.31888e-11	3971	0.000461394	-0.512064	-7.00214	0.0731296	4.28358e-11	-0.71857	-4.60258	0.156123	5.29582e-05	-0.449801	-5.37769	0.0836421	3.02939e-07	-0.168146	-0.950816	0.176844	0.342925	ENSG00000204623.9	chr6_29819397_C_T_b38	-241856	142	186	0.460396	2.29e-05	-0.250379	0.057408	C	T
rs1610678	6	29789190	ENSG00000204632	HLA-G	5554	ENSG00000204623	ZNRD1ASP	29968788	30029417	179598	transcribed_unitary_pseudogene	C	T	0.514563	0.0373832	T	0.382979	0	1	50.1033	1.31888e-11	3971	0.000461394	-0.512064	-7.00214	0.0731296	4.28358e-11	-0.71857	-4.60258	0.156123	5.29582e-05	-0.449801	-5.37769	0.0836421	3.02939e-07	-0.168146	-0.950816	0.176844	0.342925	ENSG00000204623.9	chr6_29821413_T_C_b38	-239840	142	186	0.460396	2.29e-05	-0.250379	0.057408	T	C
rs1633040:29787258:A:G	6	29787258	-	-	-	ENSG00000204623	ZNRD1ASP	29968788	30029417	181530	transcribed_unitary_pseudogene	G	A	0.514563	0.0373832	A	0.382979	0	1	50.1033	1.31888e-11	3971	0.000461394	-0.512064	-7.00214	0.0731296	4.28358e-11	-0.71857	-4.60258	0.156123	5.29582e-05	-0.449801	-5.37769	0.0836421	3.02939e-07	-0.168146	-0.950816	0.176844	0.342925	ENSG00000204623.9	chr6_29819481_A_G_b38	-241772	142	186	0.460396	2.29e-05	-0.250379	0.057408	A	G
rs74064738:28750127:G:A	1	28750127	ENSG00000204138	PHACTR4	0	ENSG00000200087	SNORA73B	28835071	28835274	84944	snoRNA	G	A	0.00934579	0	A	0.241935	0.0106383	0	48.2127	3.39419e-11	882	0.000461925	0.786656	5.99855	0.131141	9.94289e-09	0.0375193	0.108682	0.345221	0.914075	1.00429	6.94269	0.144654	1.26768e-10	-0.839198	-3.0236	0.277549	0.00284864	ENSG00000200087.1	chr1_28423616_G_A_b38	-84943	15	18	0.0445545	0.979534	-0.00584186	0.227369	G	A
rs74064736:28750055:G:A	1	28750055	ENSG00000204138	PHACTR4	0	ENSG00000200087	SNORA73B	28835071	28835274	85016	snoRNA	G	A	0.00934579	0	A	0.241935	0.0106383	0	48.2127	3.39419e-11	882	0.000461925	0.786656	5.99855	0.131141	9.94289e-09	0.0375193	0.108682	0.345221	0.914075	1.00429	6.94269	0.144654	1.26768e-10	-0.839198	-3.0236	0.277549	0.00284864	ENSG00000200087.1	chr1_28423544_G_A_b38	-85015	15	18	0.0445545	0.979534	-0.00584186	0.227369	G	A
rs78478898:28750709:A:T	1	28750709	ENSG00000204138	PHACTR4	0	ENSG00000200087	SNORA73B	28835071	28835274	84362	snoRNA	A	T	0.00934579	0	T	0.241935	0.0106383	0	48.2127	3.39419e-11	882	0.000461925	0.786656	5.99855	0.131141	9.94289e-09	0.0375193	0.108682	0.345221	0.914075	1.00429	6.94269	0.144654	1.26768e-10	-0.839198	-3.0236	0.277549	0.00284864	-	-	-	-	-	-	-	-	-	-	-
rs80045949:28751465:C:A	1	28751465	ENSG00000204138	PHACTR4	0	ENSG00000200087	SNORA73B	28835071	28835274	83606	snoRNA	C	A	0.00934579	0	A	0.241935	0.0106383	0	48.2127	3.39419e-11	882	0.000461925	0.786656	5.99855	0.131141	9.94289e-09	0.0375193	0.108682	0.345221	0.914075	1.00429	6.94269	0.144654	1.26768e-10	-0.839198	-3.0236	0.277549	0.00284864	ENSG00000200087.1	chr1_28424954_C_A_b38	-83605	15	18	0.0447761	0.961682	-0.010924	0.227029	C	A
rs2639898:71920310:G:A	8	71920310	-	RP11-326E22.1	147382	ENSG00000221947	XKR9	71581574	71702606	217704	protein_coding	G	A	0.53271	0	A	0.407609	0.0212766	1	48.7307	2.61972e-11	1143	0.000462026	0.518954	7.28989	0.0711882	8.23456e-12	0.624595	3.65296	0.170983	0.000840818	0.48356	5.94866	0.0812888	2.00816e-08	0.17762	0.993116	0.178852	0.321937	ENSG00000221947.7	chr8_71008075_G_A_b38	338710	146	200	0.49505	6.96e-26	0.896214	0.0709776	G	A
rs2732099:71921050:A:G	8	71921050	-	RP11-326E22.1	146642	ENSG00000221947	XKR9	71581574	71702606	218444	protein_coding	A	G	0.53271	0	G	0.407609	0.0212766	1	48.7307	2.61972e-11	1143	0.000462026	0.518954	7.28989	0.0711882	8.23456e-12	0.624595	3.65296	0.170983	0.000840818	0.48356	5.94866	0.0812888	2.00816e-08	0.17762	0.993116	0.178852	0.321937	ENSG00000221947.7	chr8_71008815_A_G_b38	339450	146	200	0.49505	6.96e-26	0.896214	0.0709776	A	G
rs3110255	8	71938050	-	RP11-326E22.1	129642	ENSG00000221947	XKR9	71581574	71702606	235444	protein_coding	A	G	0.53271	0	G	0.407609	0.0212766	1	48.7307	2.61972e-11	1143	0.000462026	0.518954	7.28989	0.0711882	8.23456e-12	0.624595	3.65296	0.170983	0.000840818	0.48356	5.94866	0.0812888	2.00816e-08	0.17762	0.993116	0.178852	0.321937	ENSG00000221947.7	chr8_71025815_A_G_b38	356450	146	200	0.49505	6.96e-26	0.896214	0.0709776	A	G
rs12344375:106856293:A:T	9	106856293	ENSG00000136824	SMC2	248	ENSG00000136824	SMC2	106856541	106903700	248	protein_coding	A	T	0.292453	0.00934579	T	0.319149	0	1	49.4188	1.85717e-11	1613	0.000462223	-0.494867	-6.52488	0.075843	6.07819e-10	-0.350909	-2.05609	0.170668	0.0472911	-0.553336	-6.72244	0.0823117	4.0256e-10	0.32774	1.77429	0.184716	0.0776425	ENSG00000136824.18	chr9_104094012_A_T_b38	-248	114	140	0.346535	7.63e-11	0.357948	0.0513628	A	T
rs4742900:106856020:C:G	9	106856020	ENSG00000136824	SMC2	521	ENSG00000136824	SMC2	106856541	106903700	521	protein_coding	C	G	0.292453	0.00934579	G	0.319149	0	1	49.4188	1.85717e-11	1613	0.000462223	-0.494867	-6.52488	0.075843	6.07819e-10	-0.350909	-2.05609	0.170668	0.0472911	-0.553336	-6.72244	0.0823117	4.0256e-10	0.32774	1.77429	0.184716	0.0776425	ENSG00000136824.18	chr9_104093739_C_G_b38	-521	113	139	0.344059	5.38e-11	0.359022	0.0510498	C	G
rs11442301:106856145:A:AG	9	106856145	-	-	-	ENSG00000136824	SMC2	106856541	106903700	396	protein_coding	A	AG	0.292453	0.00934579	AG	0.319149	0	1	49.4188	1.85717e-11	1613	0.000462223	-0.494867	-6.52488	0.075843	6.07819e-10	-0.350909	-2.05609	0.170668	0.0472911	-0.553336	-6.72244	0.0823117	4.0256e-10	0.32774	1.77429	0.184716	0.0776425	-	-	-	-	-	-	-	-	-	-	-
rs138354	22	41272143	ENSG00000196236	XPNPEP3	0	ENSG00000196236	XPNPEP3	41253081	41328819	0	protein_coding	C	T	0.460784	0.046729	T	0.173913	0.0212766	1	48.5136	2.92018e-11	1026	0.000462298	0.729995	7.78868	0.0937251	4.35615e-13	0.589687	3.13873	0.187874	0.00343654	0.718321	6.21787	0.115525	5.30035e-09	0.0607791	0.317109	0.191667	0.751515	ENSG00000196236.12	chr22_40876139_T_C_b38	19042	138	179	0.443069	1e-05	0.223051	0.0489066	T	C
rs7704696	5	140762763	ENSG00000204956|ENSG00000081853|ENSG00000254245|ENSG00000254221|ENSG00000262576|ENSG00000253910|ENSG00000253485|ENSG00000262209|ENSG00000253731|ENSG00000253537	PCDHGA1|PCDHGA2|PCDHGA3|PCDHGB1|PCDHGA4|PCDHGB2|PCDHGA5|PCDHGB3|PCDHGA6|PCDHGA7	0	ENSG00000253731	PCDHGA6	140753458	140892542	0	protein_coding	T	C	0.0607477	0	C	0.208791	0.0319149	1	49.1213	2.15495e-11	1394	0.000463516	0.702362	7.68297	0.0914181	8.18809e-13	0.613885	3.7264	0.164739	0.000683408	0.680604	5.93593	0.114658	2.13706e-08	0.219012	1.11702	0.196069	0.26542	ENSG00000253731.2	chr5_141383196_T_C_b38	9282	34	36	0.0891089	2.39e-07	-0.512707	0.0950357	T	C
rs4718243:64916217:A:G	7	64916217	ENSG00000238124	RP11-667F9.2	11767	ENSG00000234585	CCT6P3	64498732	64535091	381126	transcribed_unprocessed_pseudogene	G	A	0.428571	0.0186916	A	0.383333	0.0425532	1	49.3032	1.96767e-11	1527	0.000463614	-0.603323	-6.92562	0.0871147	6.60073e-11	-0.540205	-2.87039	0.188199	0.00691139	-0.652022	-6.40812	0.101749	2.02948e-09	0.153757	0.730025	0.210619	0.466288	ENSG00000234585.6	chr7_65451304_A_G_b38	412944	133	179	0.443069	7.58e-20	-0.679206	0.0650313	A	G
rs4718244	7	64916237	ENSG00000238124	RP11-667F9.2	11747	ENSG00000234585	CCT6P3	64498732	64535091	381146	transcribed_unprocessed_pseudogene	A	G	0.428571	0.0186916	G	0.383333	0.0425532	1	49.3032	1.96767e-11	1527	0.000463614	-0.603323	-6.92562	0.0871147	6.60073e-11	-0.540205	-2.87039	0.188199	0.00691139	-0.652022	-6.40812	0.101749	2.02948e-09	0.153757	0.730025	0.210619	0.466288	ENSG00000234585.6	chr7_65451324_G_A_b38	412964	133	181	0.44802	8.93e-20	-0.673695	0.0646646	G	A
rs6548722:67739593:T:C	3	67739593	ENSG00000241316	RP11-81N13.1	0	ENSG00000241316	SUCLG2-AS1	67705093	67998137	0	lncRNA	T	C	0.519231	0.0280374	C	0.349462	0.0106383	1	49.4851	1.79661e-11	1676	0.000464615	0.487366	7.00235	0.0696003	4.2784e-11	0.634195	3.92735	0.161482	0.000385015	0.47928	5.83618	0.0821223	3.47012e-08	0.172921	1.01647	0.170119	0.310719	ENSG00000241316.6	chr3_67689169_T_C_b38	34472	152	201	0.497525	0.0176811	-0.187918	0.078406	T	C
rs34738994:247253:GTA:G	4	247253	-	-	-	ENSG00000250312	ZNF718	124383	196092	51161	protein_coding	GTA	G	0.196262	0	G	0.340426	0	1	48.0817	3.62405e-11	831	0.000464688	-0.769594	-7.40793	0.103888	4.14421e-12	-0.742307	-2.65271	0.279829	0.011922	-0.734563	-6.40662	0.114657	2.04503e-09	0.0106935	0.0425835	0.251119	0.966079	-	-	-	-	-	-	-	-	-	-	-
rs1672938:138275811:T:A	3	138275811	ENSG00000114107	CEP70	0	ENSG00000158234	FAIM	138327448	138352218	51637	protein_coding	A	T	0.453271	0	T	0.414894	0	1	47.9496	3.87145e-11	778	0.00046475	0.52926	6.81234	0.0776915	1.2459e-10	0.527193	3.36866	0.156499	0.00184988	0.570564	6.04994	0.0943091	1.22124e-08	-0.0893284	-0.499931	0.178681	0.617711	ENSG00000158234.12	chr3_138556969_T_A_b38	-51640	148	201	0.497525	2.12e-08	0.276324	0.0468809	T	A
rs1673593:138274855:G:C	3	138274855	ENSG00000114107	CEP70	0	ENSG00000158234	FAIM	138327448	138352218	52593	protein_coding	C	G	0.453271	0	G	0.414894	0	1	47.9496	3.87145e-11	778	0.00046475	0.52926	6.81234	0.0776915	1.2459e-10	0.527193	3.36866	0.156499	0.00184988	0.570564	6.04994	0.0943091	1.22124e-08	-0.0893284	-0.499931	0.178681	0.617711	ENSG00000158234.12	chr3_138556013_G_C_b38	-52596	148	201	0.497525	2.12e-08	0.276324	0.0468809	G	C
rs1672939:138276133:C:T	3	138276133	ENSG00000114107	CEP70	0	ENSG00000158234	FAIM	138327448	138352218	51315	protein_coding	T	C	0.453271	0	C	0.414894	0	1	47.9496	3.87145e-11	778	0.00046475	0.52926	6.81234	0.0776915	1.2459e-10	0.527193	3.36866	0.156499	0.00184988	0.570564	6.04994	0.0943091	1.22124e-08	-0.0893284	-0.499931	0.178681	0.617711	ENSG00000158234.12	chr3_138557291_C_T_b38	-51318	148	201	0.497525	2.12e-08	0.276324	0.0468809	C	T
rs3113814:122627070:G:A	4	122627070	ENSG00000164111	ANXA5	8802	ENSG00000164111	ANXA5	122589101	122618150	8920	protein_coding	G	A	0.3125	0.0280374	A	0.0852273	0.0638298	1	49.4995	1.78368e-11	1693	0.000465951	0.54413	7.15889	0.0760076	1.75226e-11	0.628162	3.07114	0.204537	0.00410838	0.533078	6.3299	0.0842158	3.01716e-09	-0.0321783	-0.183456	0.175401	0.854639	ENSG00000164111.14	chr4_121705915_G_A_b38	8802	107	136	0.336634	3.79e-11	-0.314357	0.044297	G	A
rs10034579	4	120244029	ENSG00000145384	FABP2	484	ENSG00000245958	AC093752.1	120375946	120473180	131917	transcribed_unprocessed_pseudogene	C	A	0.418367	0.0841121	A	0.393617	0	1	49.3118	1.9592e-11	1544	0.000466758	-0.429808	-6.98047	0.061573	4.84288e-11	-0.43755	-2.8341	0.154388	0.00757969	-0.421832	-6.42493	0.0656555	1.86317e-09	-0.073476	-0.466846	0.157388	0.641154	ENSG00000245958.6	chr4_119322874_A_C_b38	-131917	145	188	0.465347	8.12e-14	-0.537173	0.0657156	A	C
rs200633730:28084733:C:T	6	28084733	ENSG00000219392	RP1-265C24.5	404	ENSG00000216901	ZNF603P	28143966	28144452	59233	unprocessed_pseudogene	C	T	0.223301	0.0373832	T	0.353261	0.0212766	1	48.3113	3.23103e-11	938	0.000467638	-0.608674	-6.87114	0.0885842	8.96587e-11	-0.486742	-1.98376	0.245363	0.0551698	-0.619489	-6.66153	0.092995	5.52419e-10	0.164246	0.710203	0.231266	0.478463	ENSG00000216901.1	chr6_28116955_C_T_b38	-59233	82	91	0.225248	2.61e-18	0.932453	0.0943858	C	T
rs138572847:29817561:ACT:A	6	29817561	-	-	-	ENSG00000206341	HLA-H	29855529	29858259	37968	unprocessed_pseudogene	ACT	A	0.0471698	0.00934579	A	0.0797872	0	0	50.0752	1.33758e-11	3839	0.000467936	-1.28898	-6.99541	0.184261	4.45e-11	-1.41269	-2.63058	0.537024	0.0125868	-1.36501	-6.56926	0.207787	8.89787e-10	-0.41759	-0.802346	0.520461	0.423371	-	-	-	-	-	-	-	-	-	-	-
rs72843700:29817279:A:T	6	29817279	ENSG00000233265	MICF	2861	ENSG00000206341	HLA-H	29855529	29858259	38250	unprocessed_pseudogene	A	T	0.0471698	0.00934579	T	0.0797872	0	0	50.0752	1.33758e-11	3839	0.000467936	-1.28898	-6.99541	0.184261	4.45e-11	-1.41269	-2.63058	0.537024	0.0125868	-1.36501	-6.56926	0.207787	8.89787e-10	-0.41759	-0.802346	0.520461	0.423371	ENSG00000206341.7	chr6_29849502_A_T_b38	-38965	49	50	0.123762	3.48e-11	0.889659	0.12509	A	T
rs72845906:29817532:T:A	6	29817532	ENSG00000233265	MICF	2608	ENSG00000206341	HLA-H	29855529	29858259	37997	unprocessed_pseudogene	T	A	0.0471698	0.00934579	A	0.0797872	0	0	50.0752	1.33758e-11	3839	0.000467936	-1.28898	-6.99541	0.184261	4.45e-11	-1.41269	-2.63058	0.537024	0.0125868	-1.36501	-6.56926	0.207787	8.89787e-10	-0.41759	-0.802346	0.520461	0.423371	ENSG00000206341.7	chr6_29849755_T_A_b38	-38712	49	50	0.123762	3.48e-11	0.889659	0.12509	T	A
rs72845903:29817322:T:A	6	29817322	ENSG00000233265	MICF	2818	ENSG00000206341	HLA-H	29855529	29858259	38207	unprocessed_pseudogene	T	A	0.0471698	0.00934579	A	0.0797872	0	0	50.0752	1.33758e-11	3839	0.000467936	-1.28898	-6.99541	0.184261	4.45e-11	-1.41269	-2.63058	0.537024	0.0125868	-1.36501	-6.56926	0.207787	8.89787e-10	-0.41759	-0.802346	0.520461	0.423371	ENSG00000206341.7	chr6_29849545_T_A_b38	-38922	49	50	0.123762	3.48e-11	0.889659	0.12509	T	A
rs28764613:29817123:G:A	6	29817123	ENSG00000233265	MICF	3017	ENSG00000206341	HLA-H	29855529	29858259	38406	unprocessed_pseudogene	G	A	0.0471698	0.00934579	A	0.0797872	0	0	50.0752	1.33758e-11	3839	0.000467936	-1.28898	-6.99541	0.184261	4.45e-11	-1.41269	-2.63058	0.537024	0.0125868	-1.36501	-6.56926	0.207787	8.89787e-10	-0.41759	-0.802346	0.520461	0.423371	ENSG00000206341.7	chr6_29849346_G_A_b38	-39121	49	50	0.123762	3.48e-11	0.889659	0.12509	G	A
rs28764628:29817153:T:C	6	29817153	ENSG00000233265	MICF	2987	ENSG00000206341	HLA-H	29855529	29858259	38376	unprocessed_pseudogene	T	C	0.0471698	0.00934579	C	0.0797872	0	0	50.0752	1.33758e-11	3839	0.000467936	-1.28898	-6.99541	0.184261	4.45e-11	-1.41269	-2.63058	0.537024	0.0125868	-1.36501	-6.56926	0.207787	8.89787e-10	-0.41759	-0.802346	0.520461	0.423371	ENSG00000206341.7	chr6_29849376_T_C_b38	-39091	49	50	0.123762	3.48e-11	0.889659	0.12509	T	C
rs71084925:89281825:T:TA	1	89281825	-	-	-	ENSG00000137944	KYAT3	89401456	89458636	119631	protein_coding	T	TA	0.561321	0.00934579	TA	0.403226	0.0106383	1	48.9782	2.31479e-11	1311	0.000468253	-0.529509	-6.66309	0.0794689	2.85086e-10	-0.428574	-2.12133	0.202031	0.04105	-0.578128	-6.6692	0.0866862	5.30886e-10	0.177631	0.938778	0.189215	0.349056	-	-	-	-	-	-	-	-	-	-	-
rs140768173:128331224:T:TG	7	128331224	-	-	-	ENSG00000242588	AC108010.1	128214805	128266527	64697	lncRNA	T	TG	0.266355	0	TG	0.12234	0	1	49.2419	2.02887e-11	1497	0.000468643	-0.43811	-7.04953	0.0621474	3.27297e-11	-0.256134	-1.54102	0.166211	0.132306	-0.462628	-6.84596	0.0675768	2.11023e-10	0.135975	0.994954	0.136665	0.321044	-	-	-	-	-	-	-	-	-	-	-
rs138309028:128329728:C:T	7	128329728	ENSG00000271344	RP11-274B21.9	777	ENSG00000242588	AC108010.1	128214805	128266527	63201	lncRNA	C	T	0.266355	0	T	0.12234	0	1	49.2419	2.02887e-11	1497	0.000468643	-0.43811	-7.04953	0.0621474	3.27297e-11	-0.256134	-1.54102	0.166211	0.132306	-0.462628	-6.84596	0.0675768	2.11023e-10	0.135975	0.994954	0.136665	0.321044	-	-	-	-	-	-	-	-	-	-	-
rs56333646:128330140:G:A	7	128330140	ENSG00000271344	RP11-274B21.9	365	ENSG00000242588	AC108010.1	128214805	128266527	63613	lncRNA	G	A	0.266355	0	A	0.12234	0	1	49.2419	2.02887e-11	1497	0.000468643	-0.43811	-7.04953	0.0621474	3.27297e-11	-0.256134	-1.54102	0.166211	0.132306	-0.462628	-6.84596	0.0675768	2.11023e-10	0.135975	0.994954	0.136665	0.321044	-	-	-	-	-	-	-	-	-	-	-
rs56329625:128333709:C:T	7	128333709	ENSG00000239722	IMP3P2	0	ENSG00000242588	AC108010.1	128214805	128266527	67182	lncRNA	C	T	0.266355	0	T	0.12234	0	1	49.2419	2.02887e-11	1497	0.000468643	-0.43811	-7.04953	0.0621474	3.27297e-11	-0.256134	-1.54102	0.166211	0.132306	-0.462628	-6.84596	0.0675768	2.11023e-10	0.135975	0.994954	0.136665	0.321044	-	-	-	-	-	-	-	-	-	-	-
rs12670258:128309687:G:T	7	128309687	ENSG00000241493	RP11-274B21.5	0	ENSG00000242588	AC108010.1	128214805	128266527	43160	lncRNA	G	T	0.266355	0	T	0.12234	0	1	49.2419	2.02887e-11	1497	0.000468643	-0.43811	-7.04953	0.0621474	3.27297e-11	-0.256134	-1.54102	0.166211	0.132306	-0.462628	-6.84596	0.0675768	2.11023e-10	0.135975	0.994954	0.136665	0.321044	-	-	-	-	-	-	-	-	-	-	-
rs6467204:128314086:C:T	7	128314086	ENSG00000205085	FAM71F2	0	ENSG00000242588	AC108010.1	128214805	128266527	47559	lncRNA	C	T	0.266355	0	T	0.12234	0	1	49.2419	2.02887e-11	1497	0.000468643	-0.43811	-7.04953	0.0621474	3.27297e-11	-0.256134	-1.54102	0.166211	0.132306	-0.462628	-6.84596	0.0675768	2.11023e-10	0.135975	0.994954	0.136665	0.321044	-	-	-	-	-	-	-	-	-	-	-
rs67602452:128318006:G:T	7	128318006	ENSG00000205085	FAM71F2	0	ENSG00000242588	AC108010.1	128214805	128266527	51479	lncRNA	G	T	0.266355	0	T	0.12234	0	1	49.2419	2.02887e-11	1497	0.000468643	-0.43811	-7.04953	0.0621474	3.27297e-11	-0.256134	-1.54102	0.166211	0.132306	-0.462628	-6.84596	0.0675768	2.11023e-10	0.135975	0.994954	0.136665	0.321044	-	-	-	-	-	-	-	-	-	-	-
rs200659083:128266517:C:T	7	128266517	ENSG00000242588	RP11-274B21.1	0	ENSG00000242588	AC108010.1	128214805	128266527	0	lncRNA	C	T	0.266355	0	T	0.12234	0	1	49.2419	2.02887e-11	1497	0.000468643	-0.43811	-7.04953	0.0621474	3.27297e-11	-0.256134	-1.54102	0.166211	0.132306	-0.462628	-6.84596	0.0675768	2.11023e-10	0.135975	0.994954	0.136665	0.321044	-	-	-	-	-	-	-	-	-	-	-
rs1809082:128259847:C:T	7	128259847	ENSG00000242588	RP11-274B21.1	0	ENSG00000242588	AC108010.1	128214805	128266527	0	lncRNA	C	T	0.266355	0	T	0.12234	0	1	49.2419	2.02887e-11	1497	0.000468643	-0.43811	-7.04953	0.0621474	3.27297e-11	-0.256134	-1.54102	0.166211	0.132306	-0.462628	-6.84596	0.0675768	2.11023e-10	0.135975	0.994954	0.136665	0.321044	-	-	-	-	-	-	-	-	-	-	-
rs6467206:128314358:T:C	7	128314358	ENSG00000205085	FAM71F2	0	ENSG00000242588	AC108010.1	128214805	128266527	47831	lncRNA	T	C	0.266355	0	C	0.12234	0	1	49.2419	2.02887e-11	1497	0.000468643	-0.43811	-7.04953	0.0621474	3.27297e-11	-0.256134	-1.54102	0.166211	0.132306	-0.462628	-6.84596	0.0675768	2.11023e-10	0.135975	0.994954	0.136665	0.321044	-	-	-	-	-	-	-	-	-	-	-
rs6467209:128317443:C:T	7	128317443	ENSG00000205085	FAM71F2	0	ENSG00000242588	AC108010.1	128214805	128266527	50916	lncRNA	C	T	0.266355	0	T	0.12234	0	1	49.2419	2.02887e-11	1497	0.000468643	-0.43811	-7.04953	0.0621474	3.27297e-11	-0.256134	-1.54102	0.166211	0.132306	-0.462628	-6.84596	0.0675768	2.11023e-10	0.135975	0.994954	0.136665	0.321044	-	-	-	-	-	-	-	-	-	-	-
rs6467210	7	128317658	ENSG00000205085	FAM71F2	0	ENSG00000242588	AC108010.1	128214805	128266527	51131	lncRNA	C	T	0.266355	0	T	0.12234	0	1	49.2419	2.02887e-11	1497	0.000468643	-0.43811	-7.04953	0.0621474	3.27297e-11	-0.256134	-1.54102	0.166211	0.132306	-0.462628	-6.84596	0.0675768	2.11023e-10	0.135975	0.994954	0.136665	0.321044	-	-	-	-	-	-	-	-	-	-	-
rs7802149:128250561:A:G	7	128250561	ENSG00000242588	RP11-274B21.1	0	ENSG00000242588	AC108010.1	128214805	128266527	0	lncRNA	G	A	0.266355	0	A	0.12234	0	1	49.2419	2.02887e-11	1497	0.000468643	-0.43811	-7.04953	0.0621474	3.27297e-11	-0.256134	-1.54102	0.166211	0.132306	-0.462628	-6.84596	0.0675768	2.11023e-10	0.135975	0.994954	0.136665	0.321044	-	-	-	-	-	-	-	-	-	-	-
rs202215346:128289128:C:T	7	128289128	-	-	-	ENSG00000242588	AC108010.1	128214805	128266527	22601	lncRNA	C	T	0.266355	0	T	0.12234	0	1	49.2419	2.02887e-11	1497	0.000468643	-0.43811	-7.04953	0.0621474	3.27297e-11	-0.256134	-1.54102	0.166211	0.132306	-0.462628	-6.84596	0.0675768	2.11023e-10	0.135975	0.994954	0.136665	0.321044	-	-	-	-	-	-	-	-	-	-	-
rs6945532:128309211:T:C	7	128309211	ENSG00000241493	RP11-274B21.5	0	ENSG00000242588	AC108010.1	128214805	128266527	42684	lncRNA	T	C	0.266355	0	C	0.12234	0	1	49.2419	2.02887e-11	1497	0.000468643	-0.43811	-7.04953	0.0621474	3.27297e-11	-0.256134	-1.54102	0.166211	0.132306	-0.462628	-6.84596	0.0675768	2.11023e-10	0.135975	0.994954	0.136665	0.321044	-	-	-	-	-	-	-	-	-	-	-
rs12672518:128312975:G:C	7	128312975	ENSG00000205085	FAM71F2	0	ENSG00000242588	AC108010.1	128214805	128266527	46448	lncRNA	G	C	0.266355	0	C	0.12234	0	1	49.2419	2.02887e-11	1497	0.000468643	-0.43811	-7.04953	0.0621474	3.27297e-11	-0.256134	-1.54102	0.166211	0.132306	-0.462628	-6.84596	0.0675768	2.11023e-10	0.135975	0.994954	0.136665	0.321044	-	-	-	-	-	-	-	-	-	-	-
rs12671767:128308132:T:C	7	128308132	ENSG00000271553	RP11-274B21.10	0	ENSG00000242588	AC108010.1	128214805	128266527	41605	lncRNA	T	C	0.266355	0	C	0.12234	0	1	49.2419	2.02887e-11	1497	0.000468643	-0.43811	-7.04953	0.0621474	3.27297e-11	-0.256134	-1.54102	0.166211	0.132306	-0.462628	-6.84596	0.0675768	2.11023e-10	0.135975	0.994954	0.136665	0.321044	-	-	-	-	-	-	-	-	-	-	-
rs12673998:128266158:G:A	7	128266158	ENSG00000242588	RP11-274B21.1	0	ENSG00000242588	AC108010.1	128214805	128266527	0	lncRNA	G	A	0.266355	0	A	0.12234	0	1	49.2419	2.02887e-11	1497	0.000468643	-0.43811	-7.04953	0.0621474	3.27297e-11	-0.256134	-1.54102	0.166211	0.132306	-0.462628	-6.84596	0.0675768	2.11023e-10	0.135975	0.994954	0.136665	0.321044	-	-	-	-	-	-	-	-	-	-	-
rs4728128:128315085:A:T	7	128315085	ENSG00000205085	FAM71F2	0	ENSG00000242588	AC108010.1	128214805	128266527	48558	lncRNA	A	T	0.266355	0	T	0.12234	0	1	49.2419	2.02887e-11	1497	0.000468643	-0.43811	-7.04953	0.0621474	3.27297e-11	-0.256134	-1.54102	0.166211	0.132306	-0.462628	-6.84596	0.0675768	2.11023e-10	0.135975	0.994954	0.136665	0.321044	-	-	-	-	-	-	-	-	-	-	-
rs4728130:128331330:A:T	7	128331330	ENSG00000271344	RP11-274B21.9	0	ENSG00000242588	AC108010.1	128214805	128266527	64803	lncRNA	A	T	0.266355	0	T	0.12234	0	1	49.2419	2.02887e-11	1497	0.000468643	-0.43811	-7.04953	0.0621474	3.27297e-11	-0.256134	-1.54102	0.166211	0.132306	-0.462628	-6.84596	0.0675768	2.11023e-10	0.135975	0.994954	0.136665	0.321044	-	-	-	-	-	-	-	-	-	-	-
rs12674125:128321311:C:A	7	128321311	ENSG00000205085	FAM71F2	0	ENSG00000242588	AC108010.1	128214805	128266527	54784	lncRNA	C	A	0.266355	0	A	0.12234	0	1	49.2419	2.02887e-11	1497	0.000468643	-0.43811	-7.04953	0.0621474	3.27297e-11	-0.256134	-1.54102	0.166211	0.132306	-0.462628	-6.84596	0.0675768	2.11023e-10	0.135975	0.994954	0.136665	0.321044	-	-	-	-	-	-	-	-	-	-	-
rs28667839:128270494:A:G	7	128270494	ENSG00000242588	RP11-274B21.1	982	ENSG00000242588	AC108010.1	128214805	128266527	3967	lncRNA	A	G	0.266355	0	G	0.12234	0	1	49.2419	2.02887e-11	1497	0.000468643	-0.43811	-7.04953	0.0621474	3.27297e-11	-0.256134	-1.54102	0.166211	0.132306	-0.462628	-6.84596	0.0675768	2.11023e-10	0.135975	0.994954	0.136665	0.321044	-	-	-	-	-	-	-	-	-	-	-
rs4731486:128238448:G:A	7	128238448	ENSG00000242588	RP11-274B21.1	0	ENSG00000242588	AC108010.1	128214805	128266527	0	lncRNA	A	G	0.266355	0	G	0.12234	0	1	49.2419	2.02887e-11	1497	0.000468643	-0.43811	-7.04953	0.0621474	3.27297e-11	-0.256134	-1.54102	0.166211	0.132306	-0.462628	-6.84596	0.0675768	2.11023e-10	0.135975	0.994954	0.136665	0.321044	-	-	-	-	-	-	-	-	-	-	-
rs4731488:128253106:C:T	7	128253106	ENSG00000242588	RP11-274B21.1	0	ENSG00000242588	AC108010.1	128214805	128266527	0	lncRNA	C	T	0.266355	0	T	0.12234	0	1	49.2419	2.02887e-11	1497	0.000468643	-0.43811	-7.04953	0.0621474	3.27297e-11	-0.256134	-1.54102	0.166211	0.132306	-0.462628	-6.84596	0.0675768	2.11023e-10	0.135975	0.994954	0.136665	0.321044	-	-	-	-	-	-	-	-	-	-	-
rs73236020:128311203:G:C	7	128311203	ENSG00000205085	FAM71F2	1139	ENSG00000242588	AC108010.1	128214805	128266527	44676	lncRNA	G	C	0.266355	0	C	0.12234	0	1	49.2419	2.02887e-11	1497	0.000468643	-0.43811	-7.04953	0.0621474	3.27297e-11	-0.256134	-1.54102	0.166211	0.132306	-0.462628	-6.84596	0.0675768	2.11023e-10	0.135975	0.994954	0.136665	0.321044	-	-	-	-	-	-	-	-	-	-	-
rs4731492:128299407:C:T	7	128299407	ENSG00000271529	CICP14	562	ENSG00000242588	AC108010.1	128214805	128266527	32880	lncRNA	C	T	0.266355	0	T	0.12234	0	1	49.2419	2.02887e-11	1497	0.000468643	-0.43811	-7.04953	0.0621474	3.27297e-11	-0.256134	-1.54102	0.166211	0.132306	-0.462628	-6.84596	0.0675768	2.11023e-10	0.135975	0.994954	0.136665	0.321044	-	-	-	-	-	-	-	-	-	-	-
rs55978216:128312196:G:A	7	128312196	ENSG00000205085	FAM71F2	146	ENSG00000242588	AC108010.1	128214805	128266527	45669	lncRNA	G	A	0.266355	0	A	0.12234	0	1	49.2419	2.02887e-11	1497	0.000468643	-0.43811	-7.04953	0.0621474	3.27297e-11	-0.256134	-1.54102	0.166211	0.132306	-0.462628	-6.84596	0.0675768	2.11023e-10	0.135975	0.994954	0.136665	0.321044	-	-	-	-	-	-	-	-	-	-	-
rs4731493:128303649:T:A	7	128303649	ENSG00000271553	RP11-274B21.10	3448	ENSG00000242588	AC108010.1	128214805	128266527	37122	lncRNA	T	A	0.266355	0	A	0.12234	0	1	49.2419	2.02887e-11	1497	0.000468643	-0.43811	-7.04953	0.0621474	3.27297e-11	-0.256134	-1.54102	0.166211	0.132306	-0.462628	-6.84596	0.0675768	2.11023e-10	0.135975	0.994954	0.136665	0.321044	-	-	-	-	-	-	-	-	-	-	-
rs4731497:128314647:A:G	7	128314647	ENSG00000205085	FAM71F2	0	ENSG00000242588	AC108010.1	128214805	128266527	48120	lncRNA	A	G	0.266355	0	G	0.12234	0	1	49.2419	2.02887e-11	1497	0.000468643	-0.43811	-7.04953	0.0621474	3.27297e-11	-0.256134	-1.54102	0.166211	0.132306	-0.462628	-6.84596	0.0675768	2.11023e-10	0.135975	0.994954	0.136665	0.321044	-	-	-	-	-	-	-	-	-	-	-
rs12672576	7	128306413	ENSG00000271553	RP11-274B21.10	684	ENSG00000242588	AC108010.1	128214805	128266527	39886	lncRNA	A	G	0.266355	0	G	0.12234	0	1	49.2419	2.02887e-11	1497	0.000468643	-0.43811	-7.04953	0.0621474	3.27297e-11	-0.256134	-1.54102	0.166211	0.132306	-0.462628	-6.84596	0.0675768	2.11023e-10	0.135975	0.994954	0.136665	0.321044	-	-	-	-	-	-	-	-	-	-	-
rs6467197:128245829:G:C	7	128245829	ENSG00000242588	RP11-274B21.1	0	ENSG00000242588	AC108010.1	128214805	128266527	0	lncRNA	C	G	0.266355	0	G	0.12234	0	1	49.2419	2.02887e-11	1497	0.000468643	-0.43811	-7.04953	0.0621474	3.27297e-11	-0.256134	-1.54102	0.166211	0.132306	-0.462628	-6.84596	0.0675768	2.11023e-10	0.135975	0.994954	0.136665	0.321044	-	-	-	-	-	-	-	-	-	-	-
rs4731504:128333287:C:T	7	128333287	ENSG00000239722	IMP3P2	217	ENSG00000242588	AC108010.1	128214805	128266527	66760	lncRNA	C	T	0.266355	0	T	0.12234	0	1	49.2419	2.02887e-11	1497	0.000468643	-0.43811	-7.04953	0.0621474	3.27297e-11	-0.256134	-1.54102	0.166211	0.132306	-0.462628	-6.84596	0.0675768	2.11023e-10	0.135975	0.994954	0.136665	0.321044	-	-	-	-	-	-	-	-	-	-	-
rs4731505:128334582:T:A	7	128334582	ENSG00000239722	IMP3P2	604	ENSG00000242588	AC108010.1	128214805	128266527	68055	lncRNA	T	A	0.266355	0	A	0.12234	0	1	49.2419	2.02887e-11	1497	0.000468643	-0.43811	-7.04953	0.0621474	3.27297e-11	-0.256134	-1.54102	0.166211	0.132306	-0.462628	-6.84596	0.0675768	2.11023e-10	0.135975	0.994954	0.136665	0.321044	-	-	-	-	-	-	-	-	-	-	-
rs12672529:128306060:A:G	7	128306060	ENSG00000271553	RP11-274B21.10	1037	ENSG00000242588	AC108010.1	128214805	128266527	39533	lncRNA	A	G	0.266355	0	G	0.12234	0	1	49.2419	2.02887e-11	1497	0.000468643	-0.43811	-7.04953	0.0621474	3.27297e-11	-0.256134	-1.54102	0.166211	0.132306	-0.462628	-6.84596	0.0675768	2.11023e-10	0.135975	0.994954	0.136665	0.321044	-	-	-	-	-	-	-	-	-	-	-
rs1003241:128332442:C:A	7	128332442	ENSG00000271344	RP11-274B21.9	671	ENSG00000242588	AC108010.1	128214805	128266527	65915	lncRNA	C	A	0.266355	0	A	0.12234	0	1	49.2419	2.02887e-11	1497	0.000468643	-0.43811	-7.04953	0.0621474	3.27297e-11	-0.256134	-1.54102	0.166211	0.132306	-0.462628	-6.84596	0.0675768	2.11023e-10	0.135975	0.994954	0.136665	0.321044	-	-	-	-	-	-	-	-	-	-	-
rs10085580:128244328:T:C	7	128244328	ENSG00000242588	RP11-274B21.1	0	ENSG00000242588	AC108010.1	128214805	128266527	0	lncRNA	C	T	0.266355	0	T	0.12234	0	1	49.2419	2.02887e-11	1497	0.000468643	-0.43811	-7.04953	0.0621474	3.27297e-11	-0.256134	-1.54102	0.166211	0.132306	-0.462628	-6.84596	0.0675768	2.11023e-10	0.135975	0.994954	0.136665	0.321044	-	-	-	-	-	-	-	-	-	-	-
rs73236037:128316303:A:G	7	128316303	ENSG00000205085	FAM71F2	0	ENSG00000242588	AC108010.1	128214805	128266527	49776	lncRNA	A	G	0.266355	0	G	0.12234	0	1	49.2419	2.02887e-11	1497	0.000468643	-0.43811	-7.04953	0.0621474	3.27297e-11	-0.256134	-1.54102	0.166211	0.132306	-0.462628	-6.84596	0.0675768	2.11023e-10	0.135975	0.994954	0.136665	0.321044	-	-	-	-	-	-	-	-	-	-	-
rs4731496:128310045:A:G	7	128310045	ENSG00000241493	RP11-274B21.5	99	ENSG00000242588	AC108010.1	128214805	128266527	43518	lncRNA	A	G	0.266355	0	G	0.12234	0	1	49.2419	2.02887e-11	1497	0.000468643	-0.43811	-7.04953	0.0621474	3.27297e-11	-0.256134	-1.54102	0.166211	0.132306	-0.462628	-6.84596	0.0675768	2.11023e-10	0.135975	0.994954	0.136665	0.321044	-	-	-	-	-	-	-	-	-	-	-
rs4731503:128331685:G:T	7	128331685	ENSG00000271344	RP11-274B21.9	0	ENSG00000242588	AC108010.1	128214805	128266527	65158	lncRNA	G	T	0.266355	0	T	0.12234	0	1	49.2419	2.02887e-11	1497	0.000468643	-0.43811	-7.04953	0.0621474	3.27297e-11	-0.256134	-1.54102	0.166211	0.132306	-0.462628	-6.84596	0.0675768	2.11023e-10	0.135975	0.994954	0.136665	0.321044	-	-	-	-	-	-	-	-	-	-	-
rs7781695:128313721:G:A	7	128313721	ENSG00000205085	FAM71F2	0	ENSG00000242588	AC108010.1	128214805	128266527	47194	lncRNA	G	A	0.266355	0	A	0.12234	0	1	49.2419	2.02887e-11	1497	0.000468643	-0.43811	-7.04953	0.0621474	3.27297e-11	-0.256134	-1.54102	0.166211	0.132306	-0.462628	-6.84596	0.0675768	2.11023e-10	0.135975	0.994954	0.136665	0.321044	-	-	-	-	-	-	-	-	-	-	-
rs6467195:128245503:G:A	7	128245503	ENSG00000242588	RP11-274B21.1	0	ENSG00000242588	AC108010.1	128214805	128266527	0	lncRNA	A	G	0.266355	0	G	0.12234	0	1	49.2419	2.02887e-11	1497	0.000468643	-0.43811	-7.04953	0.0621474	3.27297e-11	-0.256134	-1.54102	0.166211	0.132306	-0.462628	-6.84596	0.0675768	2.11023e-10	0.135975	0.994954	0.136665	0.321044	-	-	-	-	-	-	-	-	-	-	-
rs192752852:128329759:G:A	7	128329759	ENSG00000271344	RP11-274B21.9	746	ENSG00000242588	AC108010.1	128214805	128266527	63232	lncRNA	G	A	0.266355	0	A	0.12234	0	1	49.2419	2.02887e-11	1497	0.000468643	-0.43811	-7.04953	0.0621474	3.27297e-11	-0.256134	-1.54102	0.166211	0.132306	-0.462628	-6.84596	0.0675768	2.11023e-10	0.135975	0.994954	0.136665	0.321044	-	-	-	-	-	-	-	-	-	-	-
rs62481906:128283551:A:G	7	128283551	ENSG00000243302	RP11-274B21.2	7688	ENSG00000242588	AC108010.1	128214805	128266527	17024	lncRNA	A	G	0.266355	0	G	0.12234	0	1	49.2419	2.02887e-11	1497	0.000468643	-0.43811	-7.04953	0.0621474	3.27297e-11	-0.256134	-1.54102	0.166211	0.132306	-0.462628	-6.84596	0.0675768	2.11023e-10	0.135975	0.994954	0.136665	0.321044	-	-	-	-	-	-	-	-	-	-	-
rs62481902:128279848:T:C	7	128279848	ENSG00000242588	RP11-274B21.1	10336	ENSG00000242588	AC108010.1	128214805	128266527	13321	lncRNA	T	C	0.266355	0	C	0.12234	0	1	49.2419	2.02887e-11	1497	0.000468643	-0.43811	-7.04953	0.0621474	3.27297e-11	-0.256134	-1.54102	0.166211	0.132306	-0.462628	-6.84596	0.0675768	2.11023e-10	0.135975	0.994954	0.136665	0.321044	-	-	-	-	-	-	-	-	-	-	-
rs62481901:128279389:C:T	7	128279389	ENSG00000242588	RP11-274B21.1	9877	ENSG00000242588	AC108010.1	128214805	128266527	12862	lncRNA	C	T	0.266355	0	T	0.12234	0	1	49.2419	2.02887e-11	1497	0.000468643	-0.43811	-7.04953	0.0621474	3.27297e-11	-0.256134	-1.54102	0.166211	0.132306	-0.462628	-6.84596	0.0675768	2.11023e-10	0.135975	0.994954	0.136665	0.321044	-	-	-	-	-	-	-	-	-	-	-
rs62481897:128276481:C:T	7	128276481	ENSG00000242588	RP11-274B21.1	6969	ENSG00000242588	AC108010.1	128214805	128266527	9954	lncRNA	C	T	0.266355	0	T	0.12234	0	1	49.2419	2.02887e-11	1497	0.000468643	-0.43811	-7.04953	0.0621474	3.27297e-11	-0.256134	-1.54102	0.166211	0.132306	-0.462628	-6.84596	0.0675768	2.11023e-10	0.135975	0.994954	0.136665	0.321044	-	-	-	-	-	-	-	-	-	-	-
rs62481895:128276420:T:C	7	128276420	ENSG00000242588	RP11-274B21.1	6908	ENSG00000242588	AC108010.1	128214805	128266527	9893	lncRNA	T	C	0.266355	0	C	0.12234	0	1	49.2419	2.02887e-11	1497	0.000468643	-0.43811	-7.04953	0.0621474	3.27297e-11	-0.256134	-1.54102	0.166211	0.132306	-0.462628	-6.84596	0.0675768	2.11023e-10	0.135975	0.994954	0.136665	0.321044	-	-	-	-	-	-	-	-	-	-	-
rs62481892:128272261:G:A	7	128272261	ENSG00000242588	RP11-274B21.1	2749	ENSG00000242588	AC108010.1	128214805	128266527	5734	lncRNA	G	A	0.266355	0	A	0.12234	0	1	49.2419	2.02887e-11	1497	0.000468643	-0.43811	-7.04953	0.0621474	3.27297e-11	-0.256134	-1.54102	0.166211	0.132306	-0.462628	-6.84596	0.0675768	2.11023e-10	0.135975	0.994954	0.136665	0.321044	-	-	-	-	-	-	-	-	-	-	-
rs62481890:128271861:T:C	7	128271861	ENSG00000242588	RP11-274B21.1	2349	ENSG00000242588	AC108010.1	128214805	128266527	5334	lncRNA	T	C	0.266355	0	C	0.12234	0	1	49.2419	2.02887e-11	1497	0.000468643	-0.43811	-7.04953	0.0621474	3.27297e-11	-0.256134	-1.54102	0.166211	0.132306	-0.462628	-6.84596	0.0675768	2.11023e-10	0.135975	0.994954	0.136665	0.321044	-	-	-	-	-	-	-	-	-	-	-
rs62481883:128260894:A:G	7	128260894	ENSG00000242588	RP11-274B21.1	0	ENSG00000242588	AC108010.1	128214805	128266527	0	lncRNA	A	G	0.266355	0	G	0.12234	0	1	49.2419	2.02887e-11	1497	0.000468643	-0.43811	-7.04953	0.0621474	3.27297e-11	-0.256134	-1.54102	0.166211	0.132306	-0.462628	-6.84596	0.0675768	2.11023e-10	0.135975	0.994954	0.136665	0.321044	-	-	-	-	-	-	-	-	-	-	-
rs62481907:128284813:C:T	7	128284813	ENSG00000243302	RP11-274B21.2	6426	ENSG00000242588	AC108010.1	128214805	128266527	18286	lncRNA	C	T	0.266355	0	T	0.12234	0	1	49.2419	2.02887e-11	1497	0.000468643	-0.43811	-7.04953	0.0621474	3.27297e-11	-0.256134	-1.54102	0.166211	0.132306	-0.462628	-6.84596	0.0675768	2.11023e-10	0.135975	0.994954	0.136665	0.321044	-	-	-	-	-	-	-	-	-	-	-
rs62481873:128257292:G:A	7	128257292	ENSG00000242588	RP11-274B21.1	0	ENSG00000242588	AC108010.1	128214805	128266527	0	lncRNA	G	A	0.266355	0	A	0.12234	0	1	49.2419	2.02887e-11	1497	0.000468643	-0.43811	-7.04953	0.0621474	3.27297e-11	-0.256134	-1.54102	0.166211	0.132306	-0.462628	-6.84596	0.0675768	2.11023e-10	0.135975	0.994954	0.136665	0.321044	-	-	-	-	-	-	-	-	-	-	-
rs62481868:128252080:G:A	7	128252080	ENSG00000242588	RP11-274B21.1	0	ENSG00000242588	AC108010.1	128214805	128266527	0	lncRNA	G	A	0.266355	0	A	0.12234	0	1	49.2419	2.02887e-11	1497	0.000468643	-0.43811	-7.04953	0.0621474	3.27297e-11	-0.256134	-1.54102	0.166211	0.132306	-0.462628	-6.84596	0.0675768	2.11023e-10	0.135975	0.994954	0.136665	0.321044	-	-	-	-	-	-	-	-	-	-	-
rs1970827:128254828:C:A	7	128254828	-	-	-	ENSG00000242588	AC108010.1	128214805	128266527	0	lncRNA	C	A	0.266355	0	A	0.12234	0	1	49.2419	2.02887e-11	1497	0.000468643	-0.43811	-7.04953	0.0621474	3.27297e-11	-0.256134	-1.54102	0.166211	0.132306	-0.462628	-6.84596	0.0675768	2.11023e-10	0.135975	0.994954	0.136665	0.321044	-	-	-	-	-	-	-	-	-	-	-
rs78302479:128315672:A:ATTC	7	128315672	-	-	-	ENSG00000242588	AC108010.1	128214805	128266527	49145	lncRNA	A	ATTC	0.266355	0	ATTC	0.12234	0	1	49.2419	2.02887e-11	1497	0.000468643	-0.43811	-7.04953	0.0621474	3.27297e-11	-0.256134	-1.54102	0.166211	0.132306	-0.462628	-6.84596	0.0675768	2.11023e-10	0.135975	0.994954	0.136665	0.321044	-	-	-	-	-	-	-	-	-	-	-
rs1970828:128254806:G:C	7	128254806	ENSG00000242588	RP11-274B21.1	0	ENSG00000242588	AC108010.1	128214805	128266527	0	lncRNA	G	C	0.266355	0	C	0.12234	0	1	49.2419	2.02887e-11	1497	0.000468643	-0.43811	-7.04953	0.0621474	3.27297e-11	-0.256134	-1.54102	0.166211	0.132306	-0.462628	-6.84596	0.0675768	2.11023e-10	0.135975	0.994954	0.136665	0.321044	-	-	-	-	-	-	-	-	-	-	-
rs61318942:128302470:T:A	7	128302470	ENSG00000271529	CICP14	3625	ENSG00000242588	AC108010.1	128214805	128266527	35943	lncRNA	T	A	0.266355	0	A	0.12234	0	1	49.2419	2.02887e-11	1497	0.000468643	-0.43811	-7.04953	0.0621474	3.27297e-11	-0.256134	-1.54102	0.166211	0.132306	-0.462628	-6.84596	0.0675768	2.11023e-10	0.135975	0.994954	0.136665	0.321044	-	-	-	-	-	-	-	-	-	-	-
rs34614236:128273960:T:C	7	128273960	ENSG00000242588	RP11-274B21.1	4448	ENSG00000242588	AC108010.1	128214805	128266527	7433	lncRNA	T	C	0.266355	0	C	0.12234	0	1	49.2419	2.02887e-11	1497	0.000468643	-0.43811	-7.04953	0.0621474	3.27297e-11	-0.256134	-1.54102	0.166211	0.132306	-0.462628	-6.84596	0.0675768	2.11023e-10	0.135975	0.994954	0.136665	0.321044	-	-	-	-	-	-	-	-	-	-	-
rs148953998:128288730:C:T	7	128288730	-	-	-	ENSG00000242588	AC108010.1	128214805	128266527	22203	lncRNA	C	T	0.266355	0	T	0.12234	0	1	49.2419	2.02887e-11	1497	0.000468643	-0.43811	-7.04953	0.0621474	3.27297e-11	-0.256134	-1.54102	0.166211	0.132306	-0.462628	-6.84596	0.0675768	2.11023e-10	0.135975	0.994954	0.136665	0.321044	-	-	-	-	-	-	-	-	-	-	-
rs60857748:128316343:CGTG:C	7	128316343	-	-	-	ENSG00000242588	AC108010.1	128214805	128266527	49816	lncRNA	CGTG	C	0.266355	0	C	0.12234	0	1	49.2419	2.02887e-11	1497	0.000468643	-0.43811	-7.04953	0.0621474	3.27297e-11	-0.256134	-1.54102	0.166211	0.132306	-0.462628	-6.84596	0.0675768	2.11023e-10	0.135975	0.994954	0.136665	0.321044	-	-	-	-	-	-	-	-	-	-	-
rs149217363:128264917:T:C	7	128264917	-	-	-	ENSG00000242588	AC108010.1	128214805	128266527	0	lncRNA	T	C	0.266355	0	C	0.12234	0	1	49.2419	2.02887e-11	1497	0.000468643	-0.43811	-7.04953	0.0621474	3.27297e-11	-0.256134	-1.54102	0.166211	0.132306	-0.462628	-6.84596	0.0675768	2.11023e-10	0.135975	0.994954	0.136665	0.321044	-	-	-	-	-	-	-	-	-	-	-
rs62481869:128252119:T:C	7	128252119	ENSG00000242588	RP11-274B21.1	0	ENSG00000242588	AC108010.1	128214805	128266527	0	lncRNA	T	C	0.266355	0	C	0.12234	0	1	49.2419	2.02887e-11	1497	0.000468643	-0.43811	-7.04953	0.0621474	3.27297e-11	-0.256134	-1.54102	0.166211	0.132306	-0.462628	-6.84596	0.0675768	2.11023e-10	0.135975	0.994954	0.136665	0.321044	-	-	-	-	-	-	-	-	-	-	-
rs56388401:128253622:T:G	7	128253622	ENSG00000242588	RP11-274B21.1	0	ENSG00000242588	AC108010.1	128214805	128266527	0	lncRNA	T	G	0.266355	0	G	0.12234	0	1	49.2419	2.02887e-11	1497	0.000468643	-0.43811	-7.04953	0.0621474	3.27297e-11	-0.256134	-1.54102	0.166211	0.132306	-0.462628	-6.84596	0.0675768	2.11023e-10	0.135975	0.994954	0.136665	0.321044	-	-	-	-	-	-	-	-	-	-	-
rs62481924:128292108:G:T	7	128292108	ENSG00000243302	RP11-274B21.2	0	ENSG00000242588	AC108010.1	128214805	128266527	25581	lncRNA	G	T	0.266355	0	T	0.12234	0	1	49.2419	2.02887e-11	1497	0.000468643	-0.43811	-7.04953	0.0621474	3.27297e-11	-0.256134	-1.54102	0.166211	0.132306	-0.462628	-6.84596	0.0675768	2.11023e-10	0.135975	0.994954	0.136665	0.321044	-	-	-	-	-	-	-	-	-	-	-
rs62481933:128295181:G:C	7	128295181	ENSG00000243679	RP11-274B21.3	405	ENSG00000242588	AC108010.1	128214805	128266527	28654	lncRNA	G	C	0.266355	0	C	0.12234	0	1	49.2419	2.02887e-11	1497	0.000468643	-0.43811	-7.04953	0.0621474	3.27297e-11	-0.256134	-1.54102	0.166211	0.132306	-0.462628	-6.84596	0.0675768	2.11023e-10	0.135975	0.994954	0.136665	0.321044	-	-	-	-	-	-	-	-	-	-	-
rs6467194:128245492:A:G	7	128245492	ENSG00000242588	RP11-274B21.1	0	ENSG00000242588	AC108010.1	128214805	128266527	0	lncRNA	G	A	0.266355	0	A	0.12234	0	1	49.2419	2.02887e-11	1497	0.000468643	-0.43811	-7.04953	0.0621474	3.27297e-11	-0.256134	-1.54102	0.166211	0.132306	-0.462628	-6.84596	0.0675768	2.11023e-10	0.135975	0.994954	0.136665	0.321044	-	-	-	-	-	-	-	-	-	-	-
rs6467189:128238714:G:A	7	128238714	ENSG00000242588	RP11-274B21.1	0	ENSG00000242588	AC108010.1	128214805	128266527	0	lncRNA	A	G	0.266355	0	G	0.12234	0	1	49.2419	2.02887e-11	1497	0.000468643	-0.43811	-7.04953	0.0621474	3.27297e-11	-0.256134	-1.54102	0.166211	0.132306	-0.462628	-6.84596	0.0675768	2.11023e-10	0.135975	0.994954	0.136665	0.321044	-	-	-	-	-	-	-	-	-	-	-
rs1839593:128278299:G:C	7	128278299	ENSG00000242588	RP11-274B21.1	8787	ENSG00000242588	AC108010.1	128214805	128266527	11772	lncRNA	G	C	0.266355	0	C	0.12234	0	1	49.2419	2.02887e-11	1497	0.000468643	-0.43811	-7.04953	0.0621474	3.27297e-11	-0.256134	-1.54102	0.166211	0.132306	-0.462628	-6.84596	0.0675768	2.11023e-10	0.135975	0.994954	0.136665	0.321044	-	-	-	-	-	-	-	-	-	-	-
rs1839594:128278295:T:C	7	128278295	ENSG00000242588	RP11-274B21.1	8783	ENSG00000242588	AC108010.1	128214805	128266527	11768	lncRNA	T	C	0.266355	0	C	0.12234	0	1	49.2419	2.02887e-11	1497	0.000468643	-0.43811	-7.04953	0.0621474	3.27297e-11	-0.256134	-1.54102	0.166211	0.132306	-0.462628	-6.84596	0.0675768	2.11023e-10	0.135975	0.994954	0.136665	0.321044	-	-	-	-	-	-	-	-	-	-	-
rs56916616:128310554:G:A	7	128310554	ENSG00000241493	RP11-274B21.5	608	ENSG00000242588	AC108010.1	128214805	128266527	44027	lncRNA	G	A	0.266355	0	A	0.12234	0	1	49.2419	2.02887e-11	1497	0.000468643	-0.43811	-7.04953	0.0621474	3.27297e-11	-0.256134	-1.54102	0.166211	0.132306	-0.462628	-6.84596	0.0675768	2.11023e-10	0.135975	0.994954	0.136665	0.321044	-	-	-	-	-	-	-	-	-	-	-
rs56946745:128270964:A:G	7	128270964	ENSG00000242588	RP11-274B21.1	1452	ENSG00000242588	AC108010.1	128214805	128266527	4437	lncRNA	A	G	0.266355	0	G	0.12234	0	1	49.2419	2.02887e-11	1497	0.000468643	-0.43811	-7.04953	0.0621474	3.27297e-11	-0.256134	-1.54102	0.166211	0.132306	-0.462628	-6.84596	0.0675768	2.11023e-10	0.135975	0.994954	0.136665	0.321044	-	-	-	-	-	-	-	-	-	-	-
rs10215560:128243825:C:G	7	128243825	ENSG00000242588	RP11-274B21.1	0	ENSG00000242588	AC108010.1	128214805	128266527	0	lncRNA	G	C	0.266355	0	C	0.12234	0	1	49.2419	2.02887e-11	1497	0.000468643	-0.43811	-7.04953	0.0621474	3.27297e-11	-0.256134	-1.54102	0.166211	0.132306	-0.462628	-6.84596	0.0675768	2.11023e-10	0.135975	0.994954	0.136665	0.321044	-	-	-	-	-	-	-	-	-	-	-
rs57370656:128264552:A:G	7	128264552	ENSG00000242588	RP11-274B21.1	0	ENSG00000242588	AC108010.1	128214805	128266527	0	lncRNA	A	G	0.266355	0	G	0.12234	0	1	49.2419	2.02887e-11	1497	0.000468643	-0.43811	-7.04953	0.0621474	3.27297e-11	-0.256134	-1.54102	0.166211	0.132306	-0.462628	-6.84596	0.0675768	2.11023e-10	0.135975	0.994954	0.136665	0.321044	-	-	-	-	-	-	-	-	-	-	-
rs62483366:128333773:G:A	7	128333773	ENSG00000239722	IMP3P2	0	ENSG00000242588	AC108010.1	128214805	128266527	67246	lncRNA	G	A	0.266355	0	A	0.12234	0	1	49.2419	2.02887e-11	1497	0.000468643	-0.43811	-7.04953	0.0621474	3.27297e-11	-0.256134	-1.54102	0.166211	0.132306	-0.462628	-6.84596	0.0675768	2.11023e-10	0.135975	0.994954	0.136665	0.321044	-	-	-	-	-	-	-	-	-	-	-
rs62481927:128292658:G:A	7	128292658	ENSG00000230715	RP11-274B21.4	237	ENSG00000242588	AC108010.1	128214805	128266527	26131	lncRNA	G	A	0.266355	0	A	0.12234	0	1	49.2419	2.02887e-11	1497	0.000468643	-0.43811	-7.04953	0.0621474	3.27297e-11	-0.256134	-1.54102	0.166211	0.132306	-0.462628	-6.84596	0.0675768	2.11023e-10	0.135975	0.994954	0.136665	0.321044	-	-	-	-	-	-	-	-	-	-	-
rs62483364:128332721:T:C	7	128332721	ENSG00000239722	IMP3P2	783	ENSG00000242588	AC108010.1	128214805	128266527	66194	lncRNA	T	C	0.266355	0	C	0.12234	0	1	49.2419	2.02887e-11	1497	0.000468643	-0.43811	-7.04953	0.0621474	3.27297e-11	-0.256134	-1.54102	0.166211	0.132306	-0.462628	-6.84596	0.0675768	2.11023e-10	0.135975	0.994954	0.136665	0.321044	-	-	-	-	-	-	-	-	-	-	-
rs147392187:128316519:GTGTA:G	7	128316519	-	-	-	ENSG00000242588	AC108010.1	128214805	128266527	49992	lncRNA	GTGTA	G	0.266355	0	G	0.12234	0	1	49.2419	2.02887e-11	1497	0.000468643	-0.43811	-7.04953	0.0621474	3.27297e-11	-0.256134	-1.54102	0.166211	0.132306	-0.462628	-6.84596	0.0675768	2.11023e-10	0.135975	0.994954	0.136665	0.321044	-	-	-	-	-	-	-	-	-	-	-
rs3213979:128293187:C:T	7	128293187	ENSG00000230715	RP11-274B21.4	0	ENSG00000242588	AC108010.1	128214805	128266527	26660	lncRNA	C	T	0.266355	0	T	0.12234	0	1	49.2419	2.02887e-11	1497	0.000468643	-0.43811	-7.04953	0.0621474	3.27297e-11	-0.256134	-1.54102	0.166211	0.132306	-0.462628	-6.84596	0.0675768	2.11023e-10	0.135975	0.994954	0.136665	0.321044	-	-	-	-	-	-	-	-	-	-	-
rs11979586:128251778:C:T	7	128251778	ENSG00000242588	RP11-274B21.1	0	ENSG00000242588	AC108010.1	128214805	128266527	0	lncRNA	C	T	0.266355	0	T	0.12234	0	1	49.2419	2.02887e-11	1497	0.000468643	-0.43811	-7.04953	0.0621474	3.27297e-11	-0.256134	-1.54102	0.166211	0.132306	-0.462628	-6.84596	0.0675768	2.11023e-10	0.135975	0.994954	0.136665	0.321044	-	-	-	-	-	-	-	-	-	-	-
rs57886720:128334305:G:T	7	128334305	ENSG00000239722	IMP3P2	327	ENSG00000242588	AC108010.1	128214805	128266527	67778	lncRNA	G	T	0.266355	0	T	0.12234	0	1	49.2419	2.02887e-11	1497	0.000468643	-0.43811	-7.04953	0.0621474	3.27297e-11	-0.256134	-1.54102	0.166211	0.132306	-0.462628	-6.84596	0.0675768	2.11023e-10	0.135975	0.994954	0.136665	0.321044	-	-	-	-	-	-	-	-	-	-	-
rs114339885:128302170:G:C	7	128302170	-	-	-	ENSG00000242588	AC108010.1	128214805	128266527	35643	lncRNA	G	C	0.266355	0	C	0.12234	0	1	49.2419	2.02887e-11	1497	0.000468643	-0.43811	-7.04953	0.0621474	3.27297e-11	-0.256134	-1.54102	0.166211	0.132306	-0.462628	-6.84596	0.0675768	2.11023e-10	0.135975	0.994954	0.136665	0.321044	-	-	-	-	-	-	-	-	-	-	-
rs58123072:128294437:C:T	7	128294437	ENSG00000243679	RP11-274B21.3	0	ENSG00000242588	AC108010.1	128214805	128266527	27910	lncRNA	C	T	0.266355	0	T	0.12234	0	1	49.2419	2.02887e-11	1497	0.000468643	-0.43811	-7.04953	0.0621474	3.27297e-11	-0.256134	-1.54102	0.166211	0.132306	-0.462628	-6.84596	0.0675768	2.11023e-10	0.135975	0.994954	0.136665	0.321044	-	-	-	-	-	-	-	-	-	-	-
rs62481939:128301245:C:T	7	128301245	ENSG00000271529	CICP14	2400	ENSG00000242588	AC108010.1	128214805	128266527	34718	lncRNA	C	T	0.266355	0	T	0.12234	0	1	49.2419	2.02887e-11	1497	0.000468643	-0.43811	-7.04953	0.0621474	3.27297e-11	-0.256134	-1.54102	0.166211	0.132306	-0.462628	-6.84596	0.0675768	2.11023e-10	0.135975	0.994954	0.136665	0.321044	-	-	-	-	-	-	-	-	-	-	-
rs11977129	7	128304856	ENSG00000271553	RP11-274B21.10	2241	ENSG00000242588	AC108010.1	128214805	128266527	38329	lncRNA	T	C	0.266355	0	C	0.12234	0	1	49.2419	2.02887e-11	1497	0.000468643	-0.43811	-7.04953	0.0621474	3.27297e-11	-0.256134	-1.54102	0.166211	0.132306	-0.462628	-6.84596	0.0675768	2.11023e-10	0.135975	0.994954	0.136665	0.321044	-	-	-	-	-	-	-	-	-	-	-
rs62481937:128298370:C:G	7	128298370	-	-	-	ENSG00000242588	AC108010.1	128214805	128266527	31843	lncRNA	C	G	0.266355	0	G	0.12234	0	1	49.2419	2.02887e-11	1497	0.000468643	-0.43811	-7.04953	0.0621474	3.27297e-11	-0.256134	-1.54102	0.166211	0.132306	-0.462628	-6.84596	0.0675768	2.11023e-10	0.135975	0.994954	0.136665	0.321044	-	-	-	-	-	-	-	-	-	-	-
rs3857849:128254763:A:C	7	128254763	ENSG00000242588	RP11-274B21.1	0	ENSG00000242588	AC108010.1	128214805	128266527	0	lncRNA	A	C	0.266355	0	C	0.12234	0	1	49.2419	2.02887e-11	1497	0.000468643	-0.43811	-7.04953	0.0621474	3.27297e-11	-0.256134	-1.54102	0.166211	0.132306	-0.462628	-6.84596	0.0675768	2.11023e-10	0.135975	0.994954	0.136665	0.321044	-	-	-	-	-	-	-	-	-	-	-
rs10215566:128243751:G:A	7	128243751	ENSG00000242588	RP11-274B21.1	0	ENSG00000242588	AC108010.1	128214805	128266527	0	lncRNA	A	G	0.266355	0	G	0.12234	0	1	49.2419	2.02887e-11	1497	0.000468643	-0.43811	-7.04953	0.0621474	3.27297e-11	-0.256134	-1.54102	0.166211	0.132306	-0.462628	-6.84596	0.0675768	2.11023e-10	0.135975	0.994954	0.136665	0.321044	-	-	-	-	-	-	-	-	-	-	-
rs12672608:128313715:C:T	7	128313715	ENSG00000205085	FAM71F2	0	ENSG00000242588	AC108010.1	128214805	128266527	47188	lncRNA	C	T	0.266355	0	T	0.12234	0	1	49.2419	2.02887e-11	1497	0.000468643	-0.43811	-7.04953	0.0621474	3.27297e-11	-0.256134	-1.54102	0.166211	0.132306	-0.462628	-6.84596	0.0675768	2.11023e-10	0.135975	0.994954	0.136665	0.321044	-	-	-	-	-	-	-	-	-	-	-
rs6978887:128308618:T:C	7	128308618	ENSG00000271553	RP11-274B21.10	408	ENSG00000242588	AC108010.1	128214805	128266527	42091	lncRNA	T	C	0.266355	0	C	0.12234	0	1	49.2419	2.02887e-11	1497	0.000468643	-0.43811	-7.04953	0.0621474	3.27297e-11	-0.256134	-1.54102	0.166211	0.132306	-0.462628	-6.84596	0.0675768	2.11023e-10	0.135975	0.994954	0.136665	0.321044	-	-	-	-	-	-	-	-	-	-	-
rs7792915:128243195:A:G	7	128243195	ENSG00000242588	RP11-274B21.1	0	ENSG00000242588	AC108010.1	128214805	128266527	0	lncRNA	G	A	0.266355	0	A	0.12234	0	1	49.2419	2.02887e-11	1497	0.000468643	-0.43811	-7.04953	0.0621474	3.27297e-11	-0.256134	-1.54102	0.166211	0.132306	-0.462628	-6.84596	0.0675768	2.11023e-10	0.135975	0.994954	0.136665	0.321044	-	-	-	-	-	-	-	-	-	-	-
rs17169609:128324707:T:C	7	128324707	ENSG00000205085	FAM71F2	0	ENSG00000242588	AC108010.1	128214805	128266527	58180	lncRNA	T	C	0.266355	0	C	0.12234	0	1	49.2419	2.02887e-11	1497	0.000468643	-0.43811	-7.04953	0.0621474	3.27297e-11	-0.256134	-1.54102	0.166211	0.132306	-0.462628	-6.84596	0.0675768	2.11023e-10	0.135975	0.994954	0.136665	0.321044	-	-	-	-	-	-	-	-	-	-	-
rs4260830:128242439:T:C	7	128242439	ENSG00000242588	RP11-274B21.1	0	ENSG00000242588	AC108010.1	128214805	128266527	0	lncRNA	C	T	0.266355	0	T	0.12234	0	1	49.2419	2.02887e-11	1497	0.000468643	-0.43811	-7.04953	0.0621474	3.27297e-11	-0.256134	-1.54102	0.166211	0.132306	-0.462628	-6.84596	0.0675768	2.11023e-10	0.135975	0.994954	0.136665	0.321044	-	-	-	-	-	-	-	-	-	-	-
rs4534085:128239235:T:C	7	128239235	ENSG00000242588	RP11-274B21.1	0	ENSG00000242588	AC108010.1	128214805	128266527	0	lncRNA	C	T	0.266355	0	T	0.12234	0	1	49.2419	2.02887e-11	1497	0.000468643	-0.43811	-7.04953	0.0621474	3.27297e-11	-0.256134	-1.54102	0.166211	0.132306	-0.462628	-6.84596	0.0675768	2.11023e-10	0.135975	0.994954	0.136665	0.321044	-	-	-	-	-	-	-	-	-	-	-
rs10237278:128240320:C:T	7	128240320	ENSG00000242588	RP11-274B21.1	0	ENSG00000242588	AC108010.1	128214805	128266527	0	lncRNA	T	C	0.266355	0	C	0.12234	0	1	49.2419	2.02887e-11	1497	0.000468643	-0.43811	-7.04953	0.0621474	3.27297e-11	-0.256134	-1.54102	0.166211	0.132306	-0.462628	-6.84596	0.0675768	2.11023e-10	0.135975	0.994954	0.136665	0.321044	-	-	-	-	-	-	-	-	-	-	-
rs6958788	7	128327114	ENSG00000205085	FAM71F2	185	ENSG00000242588	AC108010.1	128214805	128266527	60587	lncRNA	T	C	0.266355	0	C	0.12234	0	1	49.2419	2.02887e-11	1497	0.000468643	-0.43811	-7.04953	0.0621474	3.27297e-11	-0.256134	-1.54102	0.166211	0.132306	-0.462628	-6.84596	0.0675768	2.11023e-10	0.135975	0.994954	0.136665	0.321044	-	-	-	-	-	-	-	-	-	-	-
rs34648516:128272627:C:A	7	128272627	ENSG00000242588	RP11-274B21.1	3115	ENSG00000242588	AC108010.1	128214805	128266527	6100	lncRNA	C	A	0.266355	0	A	0.12234	0	1	49.2419	2.02887e-11	1497	0.000468643	-0.43811	-7.04953	0.0621474	3.27297e-11	-0.256134	-1.54102	0.166211	0.132306	-0.462628	-6.84596	0.0675768	2.11023e-10	0.135975	0.994954	0.136665	0.321044	-	-	-	-	-	-	-	-	-	-	-
rs6973969:128311134:C:T	7	128311134	ENSG00000241493	RP11-274B21.5	1188	ENSG00000242588	AC108010.1	128214805	128266527	44607	lncRNA	C	T	0.266355	0	T	0.12234	0	1	49.2419	2.02887e-11	1497	0.000468643	-0.43811	-7.04953	0.0621474	3.27297e-11	-0.256134	-1.54102	0.166211	0.132306	-0.462628	-6.84596	0.0675768	2.11023e-10	0.135975	0.994954	0.136665	0.321044	-	-	-	-	-	-	-	-	-	-	-
rs9801409:128287109:C:A	7	128287109	ENSG00000243302	RP11-274B21.2	4130	ENSG00000242588	AC108010.1	128214805	128266527	20582	lncRNA	C	A	0.266355	0	A	0.12234	0	1	49.2419	2.02887e-11	1497	0.000468643	-0.43811	-7.04953	0.0621474	3.27297e-11	-0.256134	-1.54102	0.166211	0.132306	-0.462628	-6.84596	0.0675768	2.11023e-10	0.135975	0.994954	0.136665	0.321044	-	-	-	-	-	-	-	-	-	-	-
rs10954193:128237857:G:C	7	128237857	ENSG00000242588	RP11-274B21.1	0	ENSG00000242588	AC108010.1	128214805	128266527	0	lncRNA	C	G	0.266355	0	G	0.12234	0	1	49.2419	2.02887e-11	1497	0.000468643	-0.43811	-7.04953	0.0621474	3.27297e-11	-0.256134	-1.54102	0.166211	0.132306	-0.462628	-6.84596	0.0675768	2.11023e-10	0.135975	0.994954	0.136665	0.321044	-	-	-	-	-	-	-	-	-	-	-
rs6974153:128311317:A:T	7	128311317	ENSG00000205085	FAM71F2	1025	ENSG00000242588	AC108010.1	128214805	128266527	44790	lncRNA	A	T	0.266355	0	T	0.12234	0	1	49.2419	2.02887e-11	1497	0.000468643	-0.43811	-7.04953	0.0621474	3.27297e-11	-0.256134	-1.54102	0.166211	0.132306	-0.462628	-6.84596	0.0675768	2.11023e-10	0.135975	0.994954	0.136665	0.321044	-	-	-	-	-	-	-	-	-	-	-
rs10954195:128251678:T:C	7	128251678	ENSG00000242588	RP11-274B21.1	0	ENSG00000242588	AC108010.1	128214805	128266527	0	lncRNA	T	C	0.266355	0	C	0.12234	0	1	49.2419	2.02887e-11	1497	0.000468643	-0.43811	-7.04953	0.0621474	3.27297e-11	-0.256134	-1.54102	0.166211	0.132306	-0.462628	-6.84596	0.0675768	2.11023e-10	0.135975	0.994954	0.136665	0.321044	-	-	-	-	-	-	-	-	-	-	-
rs4079003:128259886:T:C	7	128259886	ENSG00000242588	RP11-274B21.1	0	ENSG00000242588	AC108010.1	128214805	128266527	0	lncRNA	T	C	0.266355	0	C	0.12234	0	1	49.2419	2.02887e-11	1497	0.000468643	-0.43811	-7.04953	0.0621474	3.27297e-11	-0.256134	-1.54102	0.166211	0.132306	-0.462628	-6.84596	0.0675768	2.11023e-10	0.135975	0.994954	0.136665	0.321044	-	-	-	-	-	-	-	-	-	-	-
rs4079001:128260011:G:A	7	128260011	ENSG00000242588	RP11-274B21.1	0	ENSG00000242588	AC108010.1	128214805	128266527	0	lncRNA	G	A	0.266355	0	A	0.12234	0	1	49.2419	2.02887e-11	1497	0.000468643	-0.43811	-7.04953	0.0621474	3.27297e-11	-0.256134	-1.54102	0.166211	0.132306	-0.462628	-6.84596	0.0675768	2.11023e-10	0.135975	0.994954	0.136665	0.321044	-	-	-	-	-	-	-	-	-	-	-
rs3993504:128278749:G:A	7	128278749	ENSG00000242588	RP11-274B21.1	9237	ENSG00000242588	AC108010.1	128214805	128266527	12222	lncRNA	G	A	0.266355	0	A	0.12234	0	1	49.2419	2.02887e-11	1497	0.000468643	-0.43811	-7.04953	0.0621474	3.27297e-11	-0.256134	-1.54102	0.166211	0.132306	-0.462628	-6.84596	0.0675768	2.11023e-10	0.135975	0.994954	0.136665	0.321044	-	-	-	-	-	-	-	-	-	-	-
rs6969462:128310483:G:A	7	128310483	ENSG00000241493	RP11-274B21.5	537	ENSG00000242588	AC108010.1	128214805	128266527	43956	lncRNA	G	A	0.266355	0	A	0.12234	0	1	49.2419	2.02887e-11	1497	0.000468643	-0.43811	-7.04953	0.0621474	3.27297e-11	-0.256134	-1.54102	0.166211	0.132306	-0.462628	-6.84596	0.0675768	2.11023e-10	0.135975	0.994954	0.136665	0.321044	-	-	-	-	-	-	-	-	-	-	-
rs6969554:128310797:A:G	7	128310797	ENSG00000241493	RP11-274B21.5	851	ENSG00000242588	AC108010.1	128214805	128266527	44270	lncRNA	A	G	0.266355	0	G	0.12234	0	1	49.2419	2.02887e-11	1497	0.000468643	-0.43811	-7.04953	0.0621474	3.27297e-11	-0.256134	-1.54102	0.166211	0.132306	-0.462628	-6.84596	0.0675768	2.11023e-10	0.135975	0.994954	0.136665	0.321044	-	-	-	-	-	-	-	-	-	-	-
rs111704666:128311470:T:C	7	128311470	ENSG00000205085	FAM71F2	872	ENSG00000242588	AC108010.1	128214805	128266527	44943	lncRNA	T	C	0.266355	0	C	0.12234	0	1	49.2419	2.02887e-11	1497	0.000468643	-0.43811	-7.04953	0.0621474	3.27297e-11	-0.256134	-1.54102	0.166211	0.132306	-0.462628	-6.84596	0.0675768	2.11023e-10	0.135975	0.994954	0.136665	0.321044	-	-	-	-	-	-	-	-	-	-	-
rs2044834:128261457:C:T	7	128261457	ENSG00000242588	RP11-274B21.1	0	ENSG00000242588	AC108010.1	128214805	128266527	0	lncRNA	C	T	0.266355	0	T	0.12234	0	1	49.2419	2.02887e-11	1497	0.000468643	-0.43811	-7.04953	0.0621474	3.27297e-11	-0.256134	-1.54102	0.166211	0.132306	-0.462628	-6.84596	0.0675768	2.11023e-10	0.135975	0.994954	0.136665	0.321044	-	-	-	-	-	-	-	-	-	-	-
rs2290229:128319982:A:T	7	128319982	ENSG00000205085	FAM71F2	0	ENSG00000242588	AC108010.1	128214805	128266527	53455	lncRNA	A	T	0.266355	0	T	0.12234	0	1	49.2419	2.02887e-11	1497	0.000468643	-0.43811	-7.04953	0.0621474	3.27297e-11	-0.256134	-1.54102	0.166211	0.132306	-0.462628	-6.84596	0.0675768	2.11023e-10	0.135975	0.994954	0.136665	0.321044	-	-	-	-	-	-	-	-	-	-	-
rs3931943:128261683:G:A	7	128261683	ENSG00000242588	RP11-274B21.1	0	ENSG00000242588	AC108010.1	128214805	128266527	0	lncRNA	G	A	0.266355	0	A	0.12234	0	1	49.2419	2.02887e-11	1497	0.000468643	-0.43811	-7.04953	0.0621474	3.27297e-11	-0.256134	-1.54102	0.166211	0.132306	-0.462628	-6.84596	0.0675768	2.11023e-10	0.135975	0.994954	0.136665	0.321044	-	-	-	-	-	-	-	-	-	-	-
rs17169368:128316003:T:C	7	128316003	ENSG00000205085	FAM71F2	0	ENSG00000242588	AC108010.1	128214805	128266527	49476	lncRNA	T	C	0.266355	0	C	0.12234	0	1	49.2419	2.02887e-11	1497	0.000468643	-0.43811	-7.04953	0.0621474	3.27297e-11	-0.256134	-1.54102	0.166211	0.132306	-0.462628	-6.84596	0.0675768	2.11023e-10	0.135975	0.994954	0.136665	0.321044	-	-	-	-	-	-	-	-	-	-	-
rs17169357:128315882:C:A	7	128315882	ENSG00000205085	FAM71F2	0	ENSG00000242588	AC108010.1	128214805	128266527	49355	lncRNA	C	A	0.266355	0	A	0.12234	0	1	49.2419	2.02887e-11	1497	0.000468643	-0.43811	-7.04953	0.0621474	3.27297e-11	-0.256134	-1.54102	0.166211	0.132306	-0.462628	-6.84596	0.0675768	2.11023e-10	0.135975	0.994954	0.136665	0.321044	-	-	-	-	-	-	-	-	-	-	-
rs3927852:128260259:C:T	7	128260259	-	-	-	ENSG00000242588	AC108010.1	128214805	128266527	0	lncRNA	C	T	0.266355	0	T	0.12234	0	1	49.2419	2.02887e-11	1497	0.000468643	-0.43811	-7.04953	0.0621474	3.27297e-11	-0.256134	-1.54102	0.166211	0.132306	-0.462628	-6.84596	0.0675768	2.11023e-10	0.135975	0.994954	0.136665	0.321044	-	-	-	-	-	-	-	-	-	-	-
rs17169024	7	128312176	ENSG00000205085	FAM71F2	166	ENSG00000242588	AC108010.1	128214805	128266527	45649	lncRNA	G	T	0.266355	0	T	0.12234	0	1	49.2419	2.02887e-11	1497	0.000468643	-0.43811	-7.04953	0.0621474	3.27297e-11	-0.256134	-1.54102	0.166211	0.132306	-0.462628	-6.84596	0.0675768	2.11023e-10	0.135975	0.994954	0.136665	0.321044	-	-	-	-	-	-	-	-	-	-	-
rs141928836:128260810:A:G	7	128260810	ENSG00000242588	RP11-274B21.1	0	ENSG00000242588	AC108010.1	128214805	128266527	0	lncRNA	A	G	0.266355	0	G	0.12234	0	1	49.2419	2.02887e-11	1497	0.000468643	-0.43811	-7.04953	0.0621474	3.27297e-11	-0.256134	-1.54102	0.166211	0.132306	-0.462628	-6.84596	0.0675768	2.11023e-10	0.135975	0.994954	0.136665	0.321044	-	-	-	-	-	-	-	-	-	-	-
rs9718762:128258054:A:G	7	128258054	ENSG00000242588	RP11-274B21.1	0	ENSG00000242588	AC108010.1	128214805	128266527	0	lncRNA	A	G	0.266355	0	G	0.12234	0	1	49.2419	2.02887e-11	1497	0.000468643	-0.43811	-7.04953	0.0621474	3.27297e-11	-0.256134	-1.54102	0.166211	0.132306	-0.462628	-6.84596	0.0675768	2.11023e-10	0.135975	0.994954	0.136665	0.321044	-	-	-	-	-	-	-	-	-	-	-
rs7793136:128243081:G:A	7	128243081	ENSG00000242588	RP11-274B21.1	0	ENSG00000242588	AC108010.1	128214805	128266527	0	lncRNA	A	G	0.266355	0	G	0.12234	0	1	49.2419	2.02887e-11	1497	0.000468643	-0.43811	-7.04953	0.0621474	3.27297e-11	-0.256134	-1.54102	0.166211	0.132306	-0.462628	-6.84596	0.0675768	2.11023e-10	0.135975	0.994954	0.136665	0.321044	-	-	-	-	-	-	-	-	-	-	-
rs9719064:128273056:G:T	7	128273056	ENSG00000242588	RP11-274B21.1	3544	ENSG00000242588	AC108010.1	128214805	128266527	6529	lncRNA	G	T	0.266355	0	T	0.12234	0	1	49.2419	2.02887e-11	1497	0.000468643	-0.43811	-7.04953	0.0621474	3.27297e-11	-0.256134	-1.54102	0.166211	0.132306	-0.462628	-6.84596	0.0675768	2.11023e-10	0.135975	0.994954	0.136665	0.321044	-	-	-	-	-	-	-	-	-	-	-
rs3927851:128260550:A:G	7	128260550	ENSG00000242588	RP11-274B21.1	0	ENSG00000242588	AC108010.1	128214805	128266527	0	lncRNA	A	G	0.266355	0	G	0.12234	0	1	49.2419	2.02887e-11	1497	0.000468643	-0.43811	-7.04953	0.0621474	3.27297e-11	-0.256134	-1.54102	0.166211	0.132306	-0.462628	-6.84596	0.0675768	2.11023e-10	0.135975	0.994954	0.136665	0.321044	-	-	-	-	-	-	-	-	-	-	-
rs7797745:128317882:T:C	7	128317882	ENSG00000205085	FAM71F2	0	ENSG00000242588	AC108010.1	128214805	128266527	51355	lncRNA	T	C	0.266355	0	C	0.12234	0	1	49.2419	2.02887e-11	1497	0.000468643	-0.43811	-7.04953	0.0621474	3.27297e-11	-0.256134	-1.54102	0.166211	0.132306	-0.462628	-6.84596	0.0675768	2.11023e-10	0.135975	0.994954	0.136665	0.321044	-	-	-	-	-	-	-	-	-	-	-
rs35394926:128277135:C:T	7	128277135	ENSG00000242588	RP11-274B21.1	7623	ENSG00000242588	AC108010.1	128214805	128266527	10608	lncRNA	C	T	0.266355	0	T	0.12234	0	1	49.2419	2.02887e-11	1497	0.000468643	-0.43811	-7.04953	0.0621474	3.27297e-11	-0.256134	-1.54102	0.166211	0.132306	-0.462628	-6.84596	0.0675768	2.11023e-10	0.135975	0.994954	0.136665	0.321044	-	-	-	-	-	-	-	-	-	-	-
rs3896308:128262937:G:A	7	128262937	ENSG00000242588	RP11-274B21.1	0	ENSG00000242588	AC108010.1	128214805	128266527	0	lncRNA	G	A	0.266355	0	A	0.12234	0	1	49.2419	2.02887e-11	1497	0.000468643	-0.43811	-7.04953	0.0621474	3.27297e-11	-0.256134	-1.54102	0.166211	0.132306	-0.462628	-6.84596	0.0675768	2.11023e-10	0.135975	0.994954	0.136665	0.321044	-	-	-	-	-	-	-	-	-	-	-
rs3017026	18	19394041	ENSG00000101752	MIB1	0	ENSG00000101752	MIB1	19284918	19450918	0	protein_coding	C	T	0.0841121	0	T	0.367021	0	1	47.9432	3.88388e-11	783	0.000469239	0.48589	7.2067	0.0674221	1.33131e-11	0.566827	4.07059	0.139249	0.000254408	0.422437	5.60121	0.075419	1.06711e-07	0.282604	2.0778	0.136011	0.0390934	ENSG00000101752.11	chr18_21814080_C_T_b38	109123	41	41	0.101485	0.463887	0.0498481	0.0678943	C	T
rs8089787	18	19406601	ENSG00000101752|ENSG00000265142	MIB1|MIR1-2	0	ENSG00000101752	MIB1	19284918	19450918	0	protein_coding	C	T	0.0841121	0	T	0.367021	0	1	47.9432	3.88388e-11	783	0.000469239	0.48589	7.2067	0.0674221	1.33131e-11	0.566827	4.07059	0.139249	0.000254408	0.422437	5.60121	0.075419	1.06711e-07	0.282604	2.0778	0.136011	0.0390934	ENSG00000101752.11	chr18_21826640_T_C_b38	121683	41	41	0.101485	0.463887	-0.0498481	0.0678943	T	C
rs3216119:19423963:GT:G	18	19423963	-	-	-	ENSG00000101752	MIB1	19284918	19450918	0	protein_coding	G	GT	0.0841121	0	GT	0.367021	0	1	47.9432	3.88388e-11	783	0.000469239	0.48589	7.2067	0.0674221	1.33131e-11	0.566827	4.07059	0.139249	0.000254408	0.422437	5.60121	0.075419	1.06711e-07	0.282604	2.0778	0.136011	0.0390934	-	-	-	-	-	-	-	-	-	-	-
rs1941973	18	19432430	ENSG00000101752	MIB1	0	ENSG00000101752	MIB1	19284918	19450918	0	protein_coding	T	C	0.0841121	0	C	0.367021	0	1	47.9432	3.88388e-11	783	0.000469239	0.48589	7.2067	0.0674221	1.33131e-11	0.566827	4.07059	0.139249	0.000254408	0.422437	5.60121	0.075419	1.06711e-07	0.282604	2.0778	0.136011	0.0390934	ENSG00000101752.11	chr18_21852469_C_T_b38	147512	41	41	0.101485	0.463887	-0.0498481	0.0678943	C	T
rs2040226:19381456:G:A	18	19381456	ENSG00000101752	MIB1	0	ENSG00000101752	MIB1	19284918	19450918	0	protein_coding	G	A	0.0841121	0	A	0.367021	0	1	47.9432	3.88388e-11	783	0.000469239	0.48589	7.2067	0.0674221	1.33131e-11	0.566827	4.07059	0.139249	0.000254408	0.422437	5.60121	0.075419	1.06711e-07	0.282604	2.0778	0.136011	0.0390934	ENSG00000101752.11	chr18_21801495_G_A_b38	96538	41	41	0.101485	0.463887	0.0498481	0.0678943	G	A
rs7233306	18	19373993	ENSG00000101752|ENSG00000242971	MIB1|RN7SL233P	0	ENSG00000101752	MIB1	19284918	19450918	0	protein_coding	G	A	0.0841121	0	A	0.367021	0	1	47.9432	3.88388e-11	783	0.000469239	0.48589	7.2067	0.0674221	1.33131e-11	0.566827	4.07059	0.139249	0.000254408	0.422437	5.60121	0.075419	1.06711e-07	0.282604	2.0778	0.136011	0.0390934	ENSG00000101752.11	chr18_21794032_G_A_b38	89075	41	41	0.101485	0.463887	0.0498481	0.0678943	G	A
rs1539862	18	19435100	ENSG00000101752	MIB1	0	ENSG00000101752	MIB1	19284918	19450918	0	protein_coding	T	C	0.0841121	0	C	0.367021	0	1	47.9432	3.88388e-11	783	0.000469239	0.48589	7.2067	0.0674221	1.33131e-11	0.566827	4.07059	0.139249	0.000254408	0.422437	5.60121	0.075419	1.06711e-07	0.282604	2.0778	0.136011	0.0390934	ENSG00000101752.11	chr18_21855139_C_T_b38	150182	41	41	0.101485	0.463887	-0.0498481	0.0678943	C	T
rs57436032:19393552:T:TACTGTTTCATAAATGATTGTCAA	18	19393552	-	-	-	ENSG00000101752	MIB1	19284918	19450918	0	protein_coding	T	TACTGTTTCATAAATGATTGTCAA	0.0841121	0	TACTGTTTCATAAATGATTGTCAA	0.367021	0	1	47.9432	3.88388e-11	783	0.000469239	0.48589	7.2067	0.0674221	1.33131e-11	0.566827	4.07059	0.139249	0.000254408	0.422437	5.60121	0.075419	1.06711e-07	0.282604	2.0778	0.136011	0.0390934	-	-	-	-	-	-	-	-	-	-	-
rs881938:7111264:T:C	2	7111264	ENSG00000151692	RNF144A	0	ENSG00000228203	RNF144A-AS1	7051885	7058865	52399	lncRNA	C	T	0.434579	0	T	0.413978	0.0106383	1	49.4552	1.82364e-11	1670	0.000469918	-0.338884	-6.93822	0.048843	6.1481e-11	-0.411568	-3.22962	0.127436	0.00269601	-0.342121	-6.24698	0.0547658	4.58083e-09	-0.0227826	-0.177733	0.128184	0.859125	ENSG00000228203.6	chr2_6971133_T_C_b38	52424	141	192	0.475248	1.8e-10	-0.259869	0.0381541	T	C
rs10004764:7041377:A:G	4	7041377	ENSG00000245748	RP11-367J11.2	0	ENSG00000287104	AC097382.3	6987653	6988763	52614	lncRNA	G	A	0.448113	0.00934579	A	0.521978	0.0319149	1	49.4953	1.78745e-11	1707	0.000470796	0.561056	6.85185	0.0818838	9.98919e-11	0.487463	3.59355	0.135649	0.000993303	0.620726	6.04828	0.102628	1.23126e-08	-0.194947	-1.08327	0.179961	0.280083	-	-	-	-	-	-	-	-	-	-	-
rs2517695:29927629:G:A	6	29927629	ENSG00000235290	HLA-W	1282	ENSG00000206503	HLA-A	29909037	29913661	13968	protein_coding	G	A	0.195238	0.0186916	A	0.294444	0.0425532	1	50.0602	1.34763e-11	3936	0.000471451	0.656321	6.70484	0.0978877	2.26408e-10	0.727931	3.28328	0.221709	0.00233302	0.69646	6.2674	0.111124	4.13434e-09	-0.0380352	-0.162723	0.233742	0.870912	ENSG00000206503.12	chr6_29959852_G_A_b38	18592	57	65	0.160891	1.09e-06	-0.347912	0.0686533	G	A
rs2523936:29927610:A:G	6	29927610	ENSG00000235290	HLA-W	1263	ENSG00000206503	HLA-A	29909037	29913661	13949	protein_coding	A	G	0.195238	0.0186916	G	0.294444	0.0425532	1	50.0602	1.34763e-11	3936	0.000471451	0.656321	6.70484	0.0978877	2.26408e-10	0.727931	3.28328	0.221709	0.00233302	0.69646	6.2674	0.111124	4.13434e-09	-0.0380352	-0.162723	0.233742	0.870912	ENSG00000206503.12	chr6_29959833_A_G_b38	18573	57	65	0.160891	1.09e-06	-0.347912	0.0686533	A	G
rs2254164:130227079:T:A	9	130227079	ENSG00000148356	LRSAM1	0	ENSG00000196152	ZNF79	130186653	130207651	19428	protein_coding	T	A	0.429907	0	A	0.403226	0.0106383	1	47.9933	3.78776e-11	807	0.000471652	-0.494994	-6.57397	0.075296	4.64999e-10	-0.735638	-4.87232	0.150983	2.35788e-05	-0.462171	-4.92481	0.0938453	2.31504e-06	-0.308318	-1.77484	0.173716	0.0775509	ENSG00000196152.10	chr9_127464800_T_A_b38	40426	143	181	0.44802	5.36e-05	-0.315506	0.0760237	T	A
rs28649896:21051859:G:A	22	21051859	-	-	-	ENSG00000226287	TMEM191A	21055402	21058894	3543	transcribed_unprocessed_pseudogene	G	A	0.416667	0.046729	A	0.488636	0.0638298	1	48.3192	3.21827e-11	951	0.000472247	0.586137	7.32081	0.0800644	6.88262e-12	0.575604	3.18139	0.180929	0.0030677	0.579865	6.18045	0.0938224	6.3906e-09	0.0582854	0.295979	0.196924	0.767574	-	-	-	-	-	-	-	-	-	-	-
rs141400281:58630270:TAA:T	14	58630270	-	-	-	ENSG00000259969	AL049838.1	58460263	58461243	169027	lncRNA	TAA	T	0.0560748	0	T	0.388298	0	1	49.0001	2.2896e-11	1337	0.000472343	0.679406	7.15499	0.0949555	1.79191e-11	0.926412	3.91779	0.236463	0.000395758	0.607473	5.80095	0.10472	4.11347e-08	0.32818	1.70431	0.192558	0.0899833	-	-	-	-	-	-	-	-	-	-	-
rs1956342:58630855:C:T	14	58630855	ENSG00000139971	C14orf37	0	ENSG00000259969	AL049838.1	58460263	58461243	169612	lncRNA	C	T	0.0560748	0	T	0.388298	0	1	49.0001	2.2896e-11	1337	0.000472343	0.679406	7.15499	0.0949555	1.79191e-11	0.926412	3.91779	0.236463	0.000395758	0.607473	5.80095	0.10472	4.11347e-08	0.32818	1.70431	0.192558	0.0899833	ENSG00000259969.1	chr14_58164137_C_T_b38	169612	28	30	0.0742574	0.0018782	-0.292023	0.0923892	C	T
rs59516854:58631565:T:C	14	58631565	ENSG00000139971	C14orf37	0	ENSG00000259969	AL049838.1	58460263	58461243	170322	lncRNA	T	C	0.0560748	0	C	0.388298	0	1	49.0001	2.2896e-11	1337	0.000472343	0.679406	7.15499	0.0949555	1.79191e-11	0.926412	3.91779	0.236463	0.000395758	0.607473	5.80095	0.10472	4.11347e-08	0.32818	1.70431	0.192558	0.0899833	ENSG00000259969.1	chr14_58164847_T_C_b38	170322	28	30	0.0742574	0.0018782	-0.292023	0.0923892	T	C
rs508318:32584894:G:A	6	32584894	ENSG00000196735	HLA-DQA1	11062	ENSG00000179344	HLA-DQB1	32627244	32636160	42350	protein_coding	G	A	0.172897	0	A	0.134409	0.0106383	1	50.054	1.35178e-11	5530	0.000472902	-0.874241	-7.35004	0.118944	5.80758e-12	-0.735315	-2.03721	0.360943	0.0492468	-0.885791	-6.77524	0.130739	3.05659e-10	0.164045	0.490602	0.334374	0.624283	-	-	-	-	-	-	-	-	-	-	-
rs73730372:32584581:C:T	6	32584581	ENSG00000196735	HLA-DQA1	11375	ENSG00000179344	HLA-DQB1	32627244	32636160	42663	protein_coding	C	T	0.172897	0	T	0.134409	0.0106383	1	50.054	1.35178e-11	5530	0.000472902	-0.874241	-7.35004	0.118944	5.80758e-12	-0.735315	-2.03721	0.360943	0.0492468	-0.885791	-6.77524	0.130739	3.05659e-10	0.164045	0.490602	0.334374	0.624283	ENSG00000179344.16	chr6_32616804_C_T_b38	-51579	47	48	0.118812	4.57e-08	0.673184	0.117298	C	T
rs73730377:32584880:A:G	6	32584880	ENSG00000196735	HLA-DQA1	11076	ENSG00000179344	HLA-DQB1	32627244	32636160	42364	protein_coding	A	G	0.172897	0	G	0.134409	0.0106383	1	50.054	1.35178e-11	5530	0.000472902	-0.874241	-7.35004	0.118944	5.80758e-12	-0.735315	-2.03721	0.360943	0.0492468	-0.885791	-6.77524	0.130739	3.05659e-10	0.164045	0.490602	0.334374	0.624283	ENSG00000179344.16	chr6_32617103_A_G_b38	-51280	47	48	0.118812	4.57e-08	0.673184	0.117298	A	G
rs6838048:113483006:G:C	4	113483006	ENSG00000138658	C4orf21	0	ENSG00000138658	ZGRF1	113460489	113558151	0	protein_coding	G	C	0.401961	0.046729	C	0.303191	0	1	48.7998	2.53086e-11	1211	0.00047291	0.428762	6.9573	0.0616276	5.52073e-11	0.524712	4.82704	0.108703	2.70218e-05	0.391864	5.0497	0.0776014	1.33617e-06	0.0982414	0.722788	0.13592	0.470713	ENSG00000138658.15	chr4_112561850_G_C_b38	-75113	137	173	0.428218	4.48e-07	-0.284107	0.0540006	G	C
rs58897804:113502707:T:G	4	113502707	ENSG00000138658	C4orf21	0	ENSG00000138658	ZGRF1	113460489	113558151	0	protein_coding	T	G	0.401961	0.046729	G	0.303191	0	1	48.7998	2.53086e-11	1211	0.00047291	0.428762	6.9573	0.0616276	5.52073e-11	0.524712	4.82704	0.108703	2.70218e-05	0.391864	5.0497	0.0776014	1.33617e-06	0.0982414	0.722788	0.13592	0.470713	ENSG00000138658.15	chr4_112581551_T_G_b38	-55412	136	172	0.425743	3.58e-07	-0.286248	0.0539172	T	G
rs114360418:113494036:A:T	4	113494036	-	-	-	ENSG00000138658	ZGRF1	113460489	113558151	0	protein_coding	A	T	0.401961	0.046729	T	0.303191	0	1	48.7998	2.53086e-11	1211	0.00047291	0.428762	6.9573	0.0616276	5.52073e-11	0.524712	4.82704	0.108703	2.70218e-05	0.391864	5.0497	0.0776014	1.33617e-06	0.0982414	0.722788	0.13592	0.470713	-	-	-	-	-	-	-	-	-	-	-
rs138679800:113497065:C:T	4	113497065	-	-	-	ENSG00000138658	ZGRF1	113460489	113558151	0	protein_coding	C	T	0.401961	0.046729	T	0.303191	0	1	48.7998	2.53086e-11	1211	0.00047291	0.428762	6.9573	0.0616276	5.52073e-11	0.524712	4.82704	0.108703	2.70218e-05	0.391864	5.0497	0.0776014	1.33617e-06	0.0982414	0.722788	0.13592	0.470713	-	-	-	-	-	-	-	-	-	-	-
rs7678618:113487993:G:A	4	113487993	ENSG00000138658	C4orf21	0	ENSG00000138658	ZGRF1	113460489	113558151	0	protein_coding	G	A	0.401961	0.046729	A	0.303191	0	1	48.7998	2.53086e-11	1211	0.00047291	0.428762	6.9573	0.0616276	5.52073e-11	0.524712	4.82704	0.108703	2.70218e-05	0.391864	5.0497	0.0776014	1.33617e-06	0.0982414	0.722788	0.13592	0.470713	ENSG00000138658.15	chr4_112566837_G_A_b38	-70126	137	173	0.428218	4.48e-07	-0.284107	0.0540006	G	A
rs116766136:113496999:C:A	4	113496999	-	-	-	ENSG00000138658	ZGRF1	113460489	113558151	0	protein_coding	C	A	0.401961	0.046729	A	0.303191	0	1	48.7998	2.53086e-11	1211	0.00047291	0.428762	6.9573	0.0616276	5.52073e-11	0.524712	4.82704	0.108703	2.70218e-05	0.391864	5.0497	0.0776014	1.33617e-06	0.0982414	0.722788	0.13592	0.470713	-	-	-	-	-	-	-	-	-	-	-
rs2296603:90763127:C:T	10	90763127	ENSG00000026103	FAS	0	ENSG00000026103	FAS	90750288	90776816	0	protein_coding	C	T	0.456731	0.0280374	T	0.347826	0.0212766	1	49.2668	2.00378e-11	1530	0.00047305	0.592698	6.81407	0.0869816	1.2339e-10	0.888468	5.09644	0.174331	1.19858e-05	0.508602	4.8263	0.105381	3.54932e-06	0.238966	1.13696	0.21018	0.257011	ENSG00000026103.21	chr10_89003370_C_T_b38	12788	122	152	0.376238	1.18e-23	-0.672316	0.0568587	C	T
rs1926191:90760651:A:G	10	90760651	ENSG00000026103	FAS	0	ENSG00000026103	FAS	90750288	90776816	0	protein_coding	A	G	0.456731	0.0280374	G	0.347826	0.0212766	1	49.2668	2.00378e-11	1530	0.00047305	0.592698	6.81407	0.0869816	1.2339e-10	0.888468	5.09644	0.174331	1.19858e-05	0.508602	4.8263	0.105381	3.54932e-06	0.238966	1.13696	0.21018	0.257011	ENSG00000026103.21	chr10_89000894_A_G_b38	10312	122	152	0.376238	1.18e-23	-0.672316	0.0568587	A	G
rs3131300	6	32151934	ENSG00000204305	AGER	0	ENSG00000244731	C4A	31949834	31970458	181476	protein_coding	A	G	0.147619	0.0186916	G	0.144444	0.0425532	1	50.0527	1.3527e-11	2367	0.000473227	0.538305	6.9122	0.0778775	7.11866e-11	0.477616	2.87747	0.165985	0.00678755	0.599753	6.46319	0.0927951	1.5329e-09	-0.092873	-0.532875	0.174287	0.594753	ENSG00000244731.7	chr6_32184157_A_G_b38	202133	55	56	0.138614	1.37e-06	-0.502397	0.100132	A	G
rs146628874:74318055:T:TA	14	74318055	-	-	-	ENSG00000140043	PTGR2	74318547	74353530	492	protein_coding	T	TA	0.415888	0	TA	0.324468	0	1	49.3466	1.92542e-11	1593	0.000473267	0.618756	6.92852	0.0893058	6.49393e-11	1.0219	3.87864	0.263468	0.000442842	0.569493	5.85685	0.0972354	3.13962e-08	0.306501	1.11382	0.275181	0.266787	-	-	-	-	-	-	-	-	-	-	-
rs79268797:83601380:T:C	15	83601380	ENSG00000103942|ENSG00000259805	HOMER2|RP11-382A20.5	0	ENSG00000169612	RAMAC	83654962	83659809	53582	protein_coding	T	C	0.0285714	0.0186916	C	0.184783	0.0212766	0	48.1477	3.50645e-11	875	0.000473415	0.689279	7.33456	0.0939769	6.35469e-12	0.829636	2.64187	0.314034	0.0122434	0.681939	6.41624	0.106283	1.94736e-09	0.109972	0.425829	0.258254	0.670722	ENSG00000169612.3	chr15_82932628_T_C_b38	-53579	12	12	0.029703	0.562766	-0.10703	0.184556	T	C
rs115046402:83591756:G:C	15	83591756	ENSG00000103942	HOMER2	0	ENSG00000169612	RAMAC	83654962	83659809	63206	protein_coding	G	C	0.0285714	0.0186916	C	0.184783	0.0212766	0	48.1477	3.50645e-11	875	0.000473415	0.689279	7.33456	0.0939769	6.35469e-12	0.829636	2.64187	0.314034	0.0122434	0.681939	6.41624	0.106283	1.94736e-09	0.109972	0.425829	0.258254	0.670722	ENSG00000169612.3	chr15_82923004_G_C_b38	-63203	13	13	0.0321782	0.648665	-0.0810915	0.17765	G	C
rs4985394:70139229:A:T	16	70139229	ENSG00000090857	PDPR	8300	ENSG00000226232	NPIPB14P	70010291	70030091	109138	transcribed_unprocessed_pseudogene	A	T	0.405	0.0654206	T	0.148148	0.138298	0	48.1884	3.43583e-11	893	0.000473423	0.567993	7.13763	0.0795772	1.97932e-11	0.669749	3.9278	0.170515	0.000384519	0.541919	5.7237	0.0946798	5.96093e-08	0.146786	0.880222	0.166761	0.379869	-	-	-	-	-	-	-	-	-	-	-
rs60096410:10324639:TA:T	3	10324639	-	-	-	ENSG00000240288	GHRLOS	10327438	10336587	2799	lncRNA	TA	T	0.34434	0.00934579	T	0.388298	0	1	48.9377	2.36218e-11	1299	0.000473465	-0.432839	-6.5305	0.0662796	5.89518e-10	-0.599126	-3.70162	0.161855	0.000733043	-0.443601	-5.93597	0.074731	2.13664e-08	0.00301116	0.019494	0.154466	0.984468	-	-	-	-	-	-	-	-	-	-	-
rs2544005:10323258:T:C	3	10323258	ENSG00000272410	RP11-438J1.1	0	ENSG00000240288	GHRLOS	10327438	10336587	4180	lncRNA	T	C	0.34434	0.00934579	C	0.388298	0	1	48.9377	2.36218e-11	1299	0.000473465	-0.432839	-6.5305	0.0662796	5.89518e-10	-0.599126	-3.70162	0.161855	0.000733043	-0.443601	-5.93597	0.074731	2.13664e-08	0.00301116	0.019494	0.154466	0.984468	ENSG00000240288.7	chr3_10281574_T_C_b38	-6371	126	142	0.351485	4.34e-06	0.375868	0.0790334	T	C
rs582868:10323781:G:A	3	10323781	ENSG00000272410	RP11-438J1.1	0	ENSG00000240288	GHRLOS	10327438	10336587	3657	lncRNA	G	A	0.34434	0.00934579	A	0.388298	0	1	48.9377	2.36218e-11	1299	0.000473465	-0.432839	-6.5305	0.0662796	5.89518e-10	-0.599126	-3.70162	0.161855	0.000733043	-0.443601	-5.93597	0.074731	2.13664e-08	0.00301116	0.019494	0.154466	0.984468	ENSG00000240288.7	chr3_10282097_G_A_b38	-5848	126	142	0.351485	4.34e-06	0.375868	0.0790334	G	A
rs10938801	4	20696980	ENSG00000163138	PACRGL	925	ENSG00000163138	PACRGL	20697905	20754530	925	protein_coding	A	G	0.309524	0.0186916	G	0.382979	0	1	49.2614	2.00925e-11	1528	0.000473721	-0.437172	-6.1782	0.0707604	3.89304e-09	-0.749537	-5.09989	0.146971	1.1861e-05	-0.411839	-4.82208	0.0854069	3.61443e-06	-0.172931	-1.03266	0.167461	0.303096	-	-	-	-	-	-	-	-	-	-	-
rs74331467:29857671:T:G	6	29857671	ENSG00000206341	HLA-H	0	ENSG00000206503	HLA-A	29909037	29913661	51366	protein_coding	T	G	0.0943396	0.00934579	G	0.0543478	0.0212766	1	50.0493	1.35496e-11	3936	0.000474015	0.997994	6.60641	0.151065	3.89327e-10	1.73816	3.8385	0.452822	0.000496776	0.960179	5.94266	0.161574	2.06794e-08	0.687009	1.44834	0.474343	0.149197	-	-	-	-	-	-	-	-	-	-	-
rs1611602:29854577:T:C	6	29854577	ENSG00000230521	HCG4P7	494	ENSG00000206503	HLA-A	29909037	29913661	54460	protein_coding	T	C	0.0943396	0.00934579	C	0.0543478	0.0212766	1	50.0493	1.35496e-11	3936	0.000474015	0.997994	6.60641	0.151065	3.89327e-10	1.73816	3.8385	0.452822	0.000496776	0.960179	5.94266	0.161574	2.06794e-08	0.687009	1.44834	0.474343	0.149197	-	-	-	-	-	-	-	-	-	-	-
rs1611600:29854416:C:T	6	29854416	ENSG00000230521	HCG4P7	655	ENSG00000206503	HLA-A	29909037	29913661	54621	protein_coding	C	T	0.0943396	0.00934579	T	0.0543478	0.0212766	1	50.0493	1.35496e-11	3936	0.000474015	0.997994	6.60641	0.151065	3.89327e-10	1.73816	3.8385	0.452822	0.000496776	0.960179	5.94266	0.161574	2.06794e-08	0.687009	1.44834	0.474343	0.149197	-	-	-	-	-	-	-	-	-	-	-
rs1611628:29857772:T:C	6	29857772	ENSG00000206341	HLA-H	0	ENSG00000206503	HLA-A	29909037	29913661	51265	protein_coding	T	C	0.0943396	0.00934579	C	0.0543478	0.0212766	1	50.0493	1.35496e-11	3936	0.000474015	0.997994	6.60641	0.151065	3.89327e-10	1.73816	3.8385	0.452822	0.000496776	0.960179	5.94266	0.161574	2.06794e-08	0.687009	1.44834	0.474343	0.149197	-	-	-	-	-	-	-	-	-	-	-
rs1611605:29854954:G:A	6	29854954	ENSG00000230521	HCG4P7	117	ENSG00000206503	HLA-A	29909037	29913661	54083	protein_coding	G	A	0.0943396	0.00934579	A	0.0543478	0.0212766	1	50.0493	1.35496e-11	3936	0.000474015	0.997994	6.60641	0.151065	3.89327e-10	1.73816	3.8385	0.452822	0.000496776	0.960179	5.94266	0.161574	2.06794e-08	0.687009	1.44834	0.474343	0.149197	ENSG00000206503.12	chr6_29887177_G_A_b38	-54083	25	32	0.0792079	8.61e-08	-0.43404	0.0773827	G	A
rs1611626:29857570:G:A	6	29857570	ENSG00000206341	HLA-H	0	ENSG00000206503	HLA-A	29909037	29913661	51467	protein_coding	G	A	0.0943396	0.00934579	A	0.0543478	0.0212766	1	50.0493	1.35496e-11	3936	0.000474015	0.997994	6.60641	0.151065	3.89327e-10	1.73816	3.8385	0.452822	0.000496776	0.960179	5.94266	0.161574	2.06794e-08	0.687009	1.44834	0.474343	0.149197	ENSG00000206503.12	chr6_29889793_G_A_b38	-51467	25	31	0.0767327	6.86e-08	-0.452286	0.079968	G	A
rs12023892:169338326:G:A	1	169338326	ENSG00000117475	BLZF1	0	ENSG00000117477	CCDC181	169364108	169429907	25782	protein_coding	G	A	0.14486	0	A	0.0744681	0	1	49.4658	1.814e-11	1696	0.00047471	0.747586	7.08836	0.105467	2.62327e-11	0.463732	1.83866	0.252212	0.0744637	0.816416	6.7886	0.120263	2.85025e-10	-0.361822	-1.4253	0.253857	0.155737	ENSG00000117477.12	chr1_169369088_G_A_b38	-91581	49	51	0.126238	1.56e-05	-0.34505	0.0774545	G	A
rs10949950	7	64406439	ENSG00000270948	RP11-460N20.7	3135	ENSG00000198039	ZNF273	64330550	64391344	15095	protein_coding	G	A	0.399038	0.0280374	A	0.430108	0.0106383	1	49.31	1.96093e-11	1569	0.000474736	0.415571	7.64843	0.0543342	1.00535e-12	0.259888	2.32284	0.111884	0.0261252	0.433025	6.6268	0.0653445	6.61237e-10	-0.189288	-1.53751	0.123114	0.12586	ENSG00000198039.11	chr7_64946061_A_G_b38	75889	144	183	0.45297	0.00101001	0.114464	0.0341823	A	G
rs12135217:89135052:T:C	1	89135052	ENSG00000237505	RP11-76N22.2	0	ENSG00000137944	KYAT3	89401456	89458636	266404	protein_coding	C	T	0.415094	0.00934579	T	0.565217	0.0212766	1	48.9481	2.34993e-11	1311	0.00047536	0.533405	6.56641	0.0812323	4.84618e-10	0.397724	1.97614	0.201263	0.056063	0.59742	6.71141	0.0890156	4.26361e-10	-0.205727	-1.0689	0.192466	0.286491	ENSG00000137944.17	chr1_88669369_T_C_b38	-318986	154	200	0.49505	2.56e-14	0.55872	0.0667506	T	C
12:124058143:C:CT	12	124058143	-	-	-	ENSG00000111364	DDX55	124086624	124105490	28481	protein_coding	C	CT	0.156863	0.046729	CT	0.29878	0.12766	0	48.4183	3.06271e-11	1006	0.000475412	0.698867	7.08989	0.0985723	2.6005e-11	0.888361	3.04337	0.291901	0.00441901	0.664089	6.25749	0.106127	4.34539e-09	0.252723	0.989661	0.255364	0.323619	-	-	-	-	-	-	-	-	-	-	-
rs2676531	17	40704185	ENSG00000266929|ENSG00000108786	RP11-400F19.8|HSD17B1	0	ENSG00000037042	TUBG2	40811302	40819024	107117	protein_coding	T	C	0.456311	0.0373832	C	0.365591	0.0106383	1	47.4941	4.86166e-11	634	0.000475598	-0.554866	-6.91431	0.0802489	7.03462e-11	-0.29336	-1.29257	0.226958	0.204628	-0.574452	-6.7693	0.0848614	3.15294e-10	0.336546	1.76701	0.19046	0.0788578	ENSG00000037042.8	chr17_42552167_C_T_b38	-107138	134	178	0.440594	2.58e-16	-0.395019	0.0432462	C	T
rs10215947:128243834:T:A	7	128243834	ENSG00000242588	RP11-274B21.1	0	ENSG00000242588	AC108010.1	128214805	128266527	0	lncRNA	A	T	0.264151	0.00934579	T	0.12234	0	1	49.212	2.05945e-11	1497	0.000475707	-0.440009	-7.06613	0.0622701	2.97771e-11	-0.258847	-1.53128	0.16904	0.13469	-0.462628	-6.84596	0.0675768	2.11023e-10	0.129362	0.935826	0.138233	0.35057	-	-	-	-	-	-	-	-	-	-	-
rs35507555:77766661:AT:A	11	77766661	-	-	-	ENSG00000159063	ALG8	77811982	77850699	45321	protein_coding	A	AT	0.32381	0.0186916	AT	0.185393	0.0531915	1	48.6507	2.7267e-11	1131	0.000475845	0.669266	7.30026	0.091677	7.75443e-12	0.596636	2.96385	0.201305	0.00543567	0.656555	6.31398	0.103984	3.26976e-09	-0.0165704	-0.0757579	0.218728	0.939693	-	-	-	-	-	-	-	-	-	-	-
rs1736947:29786432:C:T	6	29786432	ENSG00000237042	MICG	5959	ENSG00000204623	ZNRD1ASP	29968788	30029417	182356	transcribed_unitary_pseudogene	T	C	0.514286	0.0186916	C	0.382979	0	1	50.0414	1.36037e-11	3971	0.000475909	-0.511656	-6.9948	0.073148	4.46539e-11	-0.71857	-4.60258	0.156123	5.29582e-05	-0.449456	-5.37193	0.0836675	3.11095e-07	-0.168628	-0.953313	0.176887	0.341662	ENSG00000204623.9	chr6_29818655_C_T_b38	-242598	142	186	0.460396	2.29e-05	-0.250379	0.057408	C	T
rs1633053	6	29786487	ENSG00000237042	MICG	6014	ENSG00000204623	ZNRD1ASP	29968788	30029417	182301	transcribed_unitary_pseudogene	G	A	0.514286	0.0186916	A	0.382979	0	1	50.0414	1.36037e-11	3971	0.000475909	-0.511656	-6.9948	0.073148	4.46539e-11	-0.71857	-4.60258	0.156123	5.29582e-05	-0.449456	-5.37193	0.0836675	3.11095e-07	-0.168628	-0.953313	0.176887	0.341662	ENSG00000204623.9	chr6_29818710_A_G_b38	-242543	142	186	0.460396	2.29e-05	-0.250379	0.057408	A	G
rs6966655:23906629:G:T	7	23906629	-	AC009508.1	24694	ENSG00000188732	FAM221A	23719749	23742868	163761	protein_coding	T	G	0.5	0.00934579	G	0.281915	0	1	49.0707	2.21016e-11	1396	0.000476074	-0.587511	-7.43414	0.0790287	3.5554e-12	-0.433641	-2.62011	0.165505	0.0129129	-0.612412	-6.4966	0.0942666	1.29218e-09	-0.0130578	-0.0742511	0.175859	0.94089	ENSG00000188732.10	chr7_23867010_G_T_b38	186880	139	185	0.457921	2.72e-05	-0.276077	0.0639214	G	T
rs4722283:23906214:C:G	7	23906214	-	AC009508.1	25109	ENSG00000188732	FAM221A	23719749	23742868	163346	protein_coding	G	C	0.5	0.00934579	C	0.281915	0	1	49.0707	2.21016e-11	1396	0.000476074	-0.587511	-7.43414	0.0790287	3.5554e-12	-0.433641	-2.62011	0.165505	0.0129129	-0.612412	-6.4966	0.0942666	1.29218e-09	-0.0130578	-0.0742511	0.175859	0.94089	ENSG00000188732.10	chr7_23866595_C_G_b38	186465	139	185	0.457921	2.72e-05	-0.276077	0.0639214	C	G
rs6966641:23906598:G:A	7	23906598	-	AC009508.1	24725	ENSG00000188732	FAM221A	23719749	23742868	163730	protein_coding	A	G	0.5	0.00934579	G	0.281915	0	1	49.0707	2.21016e-11	1396	0.000476074	-0.587511	-7.43414	0.0790287	3.5554e-12	-0.433641	-2.62011	0.165505	0.0129129	-0.612412	-6.4966	0.0942666	1.29218e-09	-0.0130578	-0.0742511	0.175859	0.94089	ENSG00000188732.10	chr7_23866979_G_A_b38	186849	139	185	0.457921	2.72e-05	-0.276077	0.0639214	G	A
rs12680177:144355956:A:G	8	144355956	ENSG00000181638|ENSG00000264668|ENSG00000250571	ZFP41|GLI4	0	ENSG00000253716	MINCR	144362331	144363860	6375	lncRNA	A	G	0.342105	0.11215	G	0.521277	0	0	49.3788	1.89468e-11	1629	0.000476237	-0.434167	-7.11537	0.0610181	2.24827e-11	-0.472608	-3.5478	0.133212	0.00112859	-0.435874	-6.06563	0.0718596	1.13018e-08	-0.082344	-0.576677	0.14279	0.564851	ENSG00000253716.5	chr8_143273786_A_G_b38	-7904	104	120	0.29703	8.15e-05	0.327242	0.0809484	A	G
12:121020250:A:T	12	121020250	-	-	-	ENSG00000110871	COQ5	120941082	120972237	48013	protein_coding	A	T	0.271028	0	T	0.198925	0.0106383	1	48.6543	2.7218e-11	1134	0.00047625	-0.553696	-6.99358	0.0791721	4.4964e-11	-0.478542	-3.17333	0.150801	0.00313436	-0.561381	-6.21162	0.0903759	5.46876e-09	0.123326	0.653557	0.1887	0.5142	-	-	-	-	-	-	-	-	-	-	-
rs3130628	6	31609272	ENSG00000204463	BAG6	0	ENSG00000244731	C4A	31949834	31970458	340562	protein_coding	T	C	0.172897	0	C	0.202128	0	1	50.0396	1.36153e-11	2367	0.000476316	0.51617	7.12765	0.0724179	2.09573e-11	0.449004	2.22596	0.201713	0.0325536	0.536349	6.71452	0.0798789	4.19512e-10	-0.0912177	-0.497412	0.183385	0.619483	ENSG00000244731.7	chr6_31641495_T_C_b38	-340529	60	63	0.155941	0.00226509	-0.300409	0.0968304	T	C
rs587005:138323582:T:C	3	138323582	ENSG00000158234	FAIM	3866	ENSG00000158234	FAIM	138327448	138352218	3866	protein_coding	C	T	0.461905	0.0186916	T	0.44086	0.0106383	1	47.8992	3.97026e-11	778	0.000476611	0.52235	6.8203	0.0765874	1.19168e-10	0.540521	3.79398	0.142468	0.000564068	0.54456	5.78834	0.0940788	4.37105e-08	-0.0421948	-0.245366	0.171967	0.806442	ENSG00000158234.12	chr3_138604740_T_C_b38	-3869	148	200	0.49505	2.77e-08	0.276413	0.0473253	T	C
rs10793279:77764871:C:A	11	77764871	ENSG00000259112	NDUFC2-KCTD14	0	ENSG00000159063	ALG8	77811982	77850699	47111	protein_coding	C	A	0.432692	0.0280374	A	0.244444	0.0425532	1	48.6471	2.73161e-11	1131	0.000476702	-0.527865	-6.51039	0.0810804	6.5769e-10	-0.567374	-3.52956	0.160749	0.00118732	-0.569746	-6.01575	0.0947091	1.44523e-08	0.034881	0.189552	0.184018	0.849866	ENSG00000159063.12	chr11_78053825_C_A_b38	-85835	134	176	0.435644	6.08e-19	0.571903	0.0565535	C	A
rs2386404:18769349:T:C	17	18769349	ENSG00000141127	PRPSAP2	0	ENSG00000141127	PRPSAP2	18743398	18834600	0	protein_coding	C	T	0.443925	0	T	0.425532	0	1	46.7083	7.20162e-11	429	0.000476709	0.415731	6.18834	0.0671798	3.69037e-09	0.445679	3.87933	0.114886	0.000441973	0.438141	5.62664	0.077869	9.46159e-08	-0.122075	-0.790276	0.154472	0.430368	ENSG00000141127.14	chr17_18866036_T_C_b38	9737	137	181	0.44802	1.36e-11	0.317215	0.0435701	T	C
rs9912713:18771145:G:A	17	18771145	ENSG00000141127	PRPSAP2	0	ENSG00000141127	PRPSAP2	18743398	18834600	0	protein_coding	A	G	0.443925	0	G	0.425532	0	1	46.7083	7.20162e-11	429	0.000476709	0.415731	6.18834	0.0671798	3.69037e-09	0.445679	3.87933	0.114886	0.000441973	0.438141	5.62664	0.077869	9.46159e-08	-0.122075	-0.790276	0.154472	0.430368	ENSG00000141127.14	chr17_18867832_G_A_b38	11533	137	181	0.44802	1.36e-11	0.317215	0.0435701	G	A
rs11868500:18770254:A:G	17	18770254	ENSG00000141127	PRPSAP2	0	ENSG00000141127	PRPSAP2	18743398	18834600	0	protein_coding	G	A	0.443925	0	A	0.425532	0	1	46.7083	7.20162e-11	429	0.000476709	0.415731	6.18834	0.0671798	3.69037e-09	0.445679	3.87933	0.114886	0.000441973	0.438141	5.62664	0.077869	9.46159e-08	-0.122075	-0.790276	0.154472	0.430368	ENSG00000141127.14	chr17_18866941_A_G_b38	10642	137	181	0.44802	1.36e-11	0.317215	0.0435701	A	G
rs8136537:21046797:G:A	22	21046797	ENSG00000217261	POM121L4P	0	ENSG00000226287	TMEM191A	21055402	21058894	8605	transcribed_unprocessed_pseudogene	G	A	0.5	0.0373832	A	0.438889	0.0425532	1	48.2993	3.25042e-11	951	0.000476965	-0.543855	-7.0824	0.0767896	2.714e-11	-0.680559	-3.90083	0.174465	0.000415529	-0.508583	-5.75177	0.088422	5.21096e-08	-0.237657	-1.23913	0.191794	0.216852	ENSG00000226287.8	chr22_20692509_G_A_b38	-8605	128	165	0.408416	0.0942469	-0.0767306	0.045584	G	A
12:11303872:CT:C	12	11303872	-	-	-	ENSG00000231887	PRH1	10977559	11324207	0	protein_coding	CT	C	0.576531	0.0841121	C	0.343023	0.0851064	1	49.4226	1.85363e-11	1668	0.000477074	0.480465	7.15322	0.0671676	1.81022e-11	0.646129	4.35779	0.14827	0.000109604	0.433435	5.51655	0.07857	1.58903e-07	0.0599261	0.413266	0.145006	0.679885	-	-	-	-	-	-	-	-	-	-	-
rs2505887:43140718:C:T	10	43140718	ENSG00000272373|ENSG00000196693	ZNF33B	6702	ENSG00000215146	BX322639.1	42827314	42863422	277296	transcribed_unprocessed_pseudogene	C	T	0.369159	0	T	0.111702	0	1	48.41	3.07542e-11	1006	0.000477384	0.717355	7.08455	0.101256	2.68097e-11	0.586769	2.19462	0.267366	0.0349166	0.7426	6.60255	0.112472	7.49495e-10	-0.119041	-0.518348	0.229654	0.604828	ENSG00000215146.4	chr10_42645270_C_T_b38	277296	128	151	0.373762	6.18e-11	-0.593422	0.0846829	C	T
rs34195697:43136511:G:GA	10	43136511	-	-	-	ENSG00000215146	BX322639.1	42827314	42863422	273089	transcribed_unprocessed_pseudogene	G	GA	0.369159	0	GA	0.111702	0	1	48.41	3.07542e-11	1006	0.000477384	0.717355	7.08455	0.101256	2.68097e-11	0.586769	2.19462	0.267366	0.0349166	0.7426	6.60255	0.112472	7.49495e-10	-0.119041	-0.518348	0.229654	0.604828	-	-	-	-	-	-	-	-	-	-	-
rs7438098:20715995:T:G	4	20715995	ENSG00000163138	PACRGL	0	ENSG00000163138	PACRGL	20697905	20754530	0	protein_coding	T	G	0.273585	0.00934579	G	0.398936	0	1	49.2432	2.02758e-11	1528	0.000478044	-0.38855	-5.39945	0.071961	1.99072e-07	-0.783546	-5.85405	0.133847	1.20224e-06	-0.337243	-3.86954	0.0871534	0.000165623	-0.285812	-1.65635	0.172555	0.099328	ENSG00000163138.18	chr4_20714372_T_G_b38	18090	103	127	0.314356	0.275312	-0.0876476	0.080072	T	G
rs2019137:113973632:G:A	2	113973632	ENSG00000189223|ENSG00000125618	PAX8-AS1|PAX8	0	ENSG00000189223	PAX8-AS1	113968998	114034158	0	lncRNA	G	A	0.462617	0	A	0.285714	0.0319149	1	48.8789	2.43267e-11	1274	0.000478209	-0.675625	-6.99901	0.0965314	4.36019e-11	-0.687662	-3.35819	0.204772	0.00190351	-0.683546	-6.132	0.111472	8.13434e-09	-0.0753541	-0.331556	0.227275	0.740596	ENSG00000189223.14	chr2_113216055_G_A_b38	4533	149	196	0.485149	6.59e-16	0.773663	0.0861532	G	A
rs2668639:44324539:T:C	17	44324539	ENSG00000262500	RP11-259G18.2	2129	ENSG00000238083	LRRC37A2	44588877	44633016	264338	protein_coding	C	T	0.231132	0.00934579	T	0.31875	0.148936	0	48.6985	2.66233e-11	1165	0.000478579	-0.652983	-6.96207	0.0937915	5.37369e-11	-0.698018	-3.14257	0.222117	0.00340165	-0.671977	-6.23079	0.107848	4.96838e-09	0.186131	0.837811	0.222163	0.403206	-	-	-	-	-	-	-	-	-	-	-
rs9461558:29767687:C:T	6	29767687	ENSG00000261548	HLA-P	505	ENSG00000176998	HCG4	29759530	29760527	7160	unprocessed_pseudogene	C	T	0.0514019	0	T	0.0860215	0.0106383	1	50.0287	1.36902e-11	3827	0.000478934	1.05046	6.85995	0.15313	9.54629e-11	1.27122	4.70153	0.270384	3.93887e-05	0.98297	5.28434	0.186016	4.64854e-07	0.154928	0.427433	0.362461	0.669555	ENSG00000176998.4	chr6_29799910_C_T_b38	7474	18	18	0.0445545	0.00550493	-0.510213	0.181334	C	T
rs1047207:150037660:A:G	7	150037660	ENSG00000106538	RARRES2	0	ENSG00000127399	LRRC61	150020352	150035245	2415	protein_coding	A	G	0.196078	0.046729	G	0.476744	0.0851064	1	48.6234	2.76416e-11	1123	0.000478971	-0.535678	-6.55085	0.0817723	5.27608e-10	-0.864359	-4.90198	0.176328	2.15633e-05	-0.481512	-4.95923	0.0970942	1.99139e-06	-0.212755	-1.1141	0.190965	0.266664	ENSG00000127399.14	chr7_150340571_A_G_b38	17932	104	124	0.306931	1.68e-32	0.806118	0.0536703	A	G
rs112634179:150037811:C:CG	7	150037811	-	-	-	ENSG00000127399	LRRC61	150020352	150035245	2566	protein_coding	C	CG	0.196078	0.046729	CG	0.476744	0.0851064	1	48.6234	2.76416e-11	1123	0.000478971	-0.535678	-6.55085	0.0817723	5.27608e-10	-0.864359	-4.90198	0.176328	2.15633e-05	-0.481512	-4.95923	0.0970942	1.99139e-06	-0.212755	-1.1141	0.190965	0.266664	-	-	-	-	-	-	-	-	-	-	-
12:11186641:C:T	12	11186641	-	-	-	ENSG00000212127	TAS2R14	11090007	11324172	0	protein_coding	C	T	0.5	0.0654206	T	0.314607	0.0531915	1	49.1881	2.08424e-11	1492	0.000479825	-0.565386	-7.11756	0.0794353	2.22028e-11	-0.522363	-2.71059	0.192712	0.0103339	-0.612424	-6.46844	0.0946787	1.4923e-09	0.252108	1.37729	0.183046	0.170068	-	-	-	-	-	-	-	-	-	-	-
12:6946247:G:T	12	6946247	-	-	-	ENSG00000110811	P3H3	6937572	6949011	0	protein_coding	G	T	0.221154	0.0280374	T	0.431034	0.0744681	1	48.6665	2.70521e-11	1150	0.000480026	0.69271	7.5649	0.091569	1.64854e-12	0.627032	2.98525	0.210044	0.00514231	0.668017	6.30514	0.105948	3.41877e-09	-0.071241	-0.348305	0.204536	0.728003	-	-	-	-	-	-	-	-	-	-	-
rs2295116	1	42264979	-	-	-	ENSG00000220785	MTMR9LP	32697259	32707221	9557758	transcribed_unprocessed_pseudogene	C	T	0.0514019	0	T	0.129032	0.0106383	1	48.0212	3.73525e-11	833	0.000480099	-0.912004	-6.87579	0.13264	8.73505e-11	-1.16157	-3.31129	0.35079	0.00216254	-0.894981	-6.08741	0.147022	1.01479e-08	-0.243886	-0.704946	0.345964	0.481721	ENSG00000220785.7	chr1_32205429_C_T_b38	-36191	31	35	0.0866337	0.00180707	0.267912	0.0844423	C	T
rs7258113:20065238:A:G	19	20065238	ENSG00000267268	AC007204.2	0	ENSG00000081665	ZNF506	19896648	19932560	132678	protein_coding	A	G	0.217822	0.0560748	G	0.428571	0.106383	0	48.5545	2.86099e-11	1088	0.000480298	-0.484408	-5.78472	0.0837393	2.96658e-08	-0.0673293	-0.295327	0.227982	0.769489	-0.615879	-6.96185	0.0884648	1.14552e-10	0.52941	2.8026	0.188899	0.00560333	ENSG00000081665.13	chr19_19954429_A_G_b38	132678	79	94	0.232673	2.18e-07	0.361515	0.066767	A	G
rs7254966:20065159:A:T	19	20065159	ENSG00000267268	AC007204.2	0	ENSG00000081665	ZNF506	19896648	19932560	132599	protein_coding	A	T	0.217822	0.0560748	T	0.428571	0.106383	0	48.5545	2.86099e-11	1088	0.000480298	-0.484408	-5.78472	0.0837393	2.96658e-08	-0.0673293	-0.295327	0.227982	0.769489	-0.615879	-6.96185	0.0884648	1.14552e-10	0.52941	2.8026	0.188899	0.00560333	ENSG00000081665.13	chr19_19954350_A_T_b38	132599	79	94	0.232673	2.18e-07	0.361515	0.066767	A	T
rs117568495:64671366:T:C	7	64671366	-	-	-	ENSG00000234585	CCT6P3	64498732	64535091	136275	transcribed_unprocessed_pseudogene	C	T	0.623762	0.0560748	T	0.407609	0.0212766	1	49.2309	2.04007e-11	1527	0.000480673	0.6482	7.04906	0.0919555	3.28159e-11	0.574603	2.97132	0.193383	0.00533148	0.680285	6.35627	0.107026	2.64035e-09	-0.062183	-0.300306	0.207066	0.764278	-	-	-	-	-	-	-	-	-	-	-
rs10508249	10	3211780	ENSG00000107959	PITRM1	0	ENSG00000107959	PITRM1	3179920	3215033	0	protein_coding	T	C	0.0747664	0	C	0.150538	0.0106383	1	49.7531	1.57127e-11	1984	0.000481015	-0.917242	-7.15293	0.128233	1.81318e-11	-0.831153	-2.94507	0.282218	0.00570603	-0.942819	-6.40934	0.147101	2.01694e-09	-0.0893281	-0.298845	0.298911	0.76539	ENSG00000107959.15	chr10_3169588_T_C_b38	-3253	56	58	0.143564	0.00745982	0.32868	0.121299	T	C
rs8048139:30166626:A:T	16	30166626	-	CORO1A	27522	ENSG00000183604	SMG1P5	30278874	30346695	112248	transcribed_unprocessed_pseudogene	A	T	0.460784	0.046729	T	0.353659	0.12766	0	47.109	5.89394e-11	529	0.000481091	0.569854	7.01579	0.0812245	3.96441e-11	0.460774	2.84123	0.162174	0.00744376	0.577585	6.24791	0.0924445	4.5594e-09	-0.146354	-0.780774	0.187448	0.435923	ENSG00000183604.14	chr16_30155305_A_T_b38	-180069	141	200	0.49505	1.15e-05	-0.31564	0.0697242	A	T
rs12648581:39055644:A:G	4	39055644	ENSG00000109790	KLHL5	0	ENSG00000249685	AC079921.2	39135533	39137228	79889	lncRNA	A	G	0.547619	0.0186916	G	0.282609	0.0212766	1	49.153	2.12113e-11	1471	0.000481443	-0.599402	-7.34077	0.0816539	6.12935e-12	-0.655065	-2.85239	0.229655	0.00723572	-0.60336	-6.40444	0.0942096	2.06782e-09	0.0332769	0.176699	0.188325	0.859936	ENSG00000249685.1	chr4_39054024_A_G_b38	-79889	154	187	0.462871	2.74e-06	0.434033	0.0892848	A	G
rs143569858:21307712:AAACAACAAC:AAACAAC	22	21307712	-	-	-	ENSG00000099942	CRKL	21271695	21308035	0	protein_coding	AAACAAC	AAACAACAAC	0.353535	0.0747664	AAACAACAAC	0.606742	0.0531915	1	48.1449	3.51128e-11	890	0.000482193	-0.463471	-7.88873	0.058751	2.38809e-13	-0.313008	-2.3693	0.13211	0.0234686	-0.469304	-6.52161	0.0719615	1.13672e-09	-0.0120557	-0.0902741	0.133546	0.928166	-	-	-	-	-	-	-	-	-	-	-
rs17533628:128305541:G:C	7	128305541	ENSG00000271553	RP11-274B21.10	1556	ENSG00000242588	AC108010.1	128214805	128266527	39014	lncRNA	G	C	0.266355	0	C	0.126374	0.0319149	1	49.1823	2.09023e-11	1497	0.000482815	-0.439857	-7.08217	0.0621077	2.71767e-11	-0.25197	-1.52156	0.1656	0.137104	-0.462628	-6.84596	0.0675768	2.11023e-10	0.126281	0.91572	0.137904	0.360993	-	-	-	-	-	-	-	-	-	-	-
rs11909847:47598223:G:A	21	47598223	ENSG00000160284	SPATC1L	0	ENSG00000160284	SPATC1L	47581062	47604390	0	protein_coding	G	A	0.183168	0.0560748	A	0.358696	0.0212766	1	49.525	1.76112e-11	1777	0.000482884	0.609738	6.92272	0.0880779	6.70955e-11	0.646233	3.23129	0.199992	0.00268392	0.639522	6.2517	0.102296	4.47364e-09	0.165287	0.793755	0.208234	0.428344	ENSG00000160284.14	chr21_46178309_G_A_b38	-6167	88	104	0.257426	6.03e-10	-0.490574	0.0744951	G	A
rs7281805:47597767:C:T	21	47597767	ENSG00000160284	SPATC1L	0	ENSG00000160284	SPATC1L	47581062	47604390	0	protein_coding	C	T	0.183168	0.0560748	T	0.358696	0.0212766	1	49.525	1.76112e-11	1777	0.000482884	0.609738	6.92272	0.0880779	6.70955e-11	0.646233	3.23129	0.199992	0.00268392	0.639522	6.2517	0.102296	4.47364e-09	0.165287	0.793755	0.208234	0.428344	ENSG00000160284.14	chr21_46177853_C_T_b38	-6623	88	104	0.257426	6.03e-10	-0.490574	0.0744951	C	T
rs13107893:44665804:C:T	4	44665804	ENSG00000177752	YIPF7	0	ENSG00000272936	AC096586.1	44706422	44706982	40618	lncRNA	T	C	0.369159	0	C	0.638298	0	1	49.2111	2.06035e-11	1519	0.000482908	-0.700769	-7.54542	0.0928734	1.84927e-12	-0.774269	-3.74024	0.207011	0.000657139	-0.639291	-5.93479	0.107719	2.14897e-08	-0.107086	-0.520182	0.205863	0.603552	-	-	-	-	-	-	-	-	-	-	-
rs6837855:44669909:T:C	4	44669909	ENSG00000177752	YIPF7	0	ENSG00000272936	AC096586.1	44706422	44706982	36513	lncRNA	C	T	0.369159	0	T	0.638298	0	1	49.2111	2.06035e-11	1519	0.000482908	-0.700769	-7.54542	0.0928734	1.84927e-12	-0.774269	-3.74024	0.207011	0.000657139	-0.639291	-5.93479	0.107719	2.14897e-08	-0.107086	-0.520182	0.205863	0.603552	-	-	-	-	-	-	-	-	-	-	-
rs35541645:44676281:C:CT	4	44676281	-	-	-	ENSG00000272936	AC096586.1	44706422	44706982	30141	lncRNA	CT	C	0.369159	0	C	0.638298	0	1	49.2111	2.06035e-11	1519	0.000482908	-0.700769	-7.54542	0.0928734	1.84927e-12	-0.774269	-3.74024	0.207011	0.000657139	-0.639291	-5.93479	0.107719	2.14897e-08	-0.107086	-0.520182	0.205863	0.603552	-	-	-	-	-	-	-	-	-	-	-
rs33938068:44674802:TAG:T	4	44674802	-	-	-	ENSG00000272936	AC096586.1	44706422	44706982	31620	lncRNA	T	TAG	0.369159	0	TAG	0.638298	0	1	49.2111	2.06035e-11	1519	0.000482908	-0.700769	-7.54542	0.0928734	1.84927e-12	-0.774269	-3.74024	0.207011	0.000657139	-0.639291	-5.93479	0.107719	2.14897e-08	-0.107086	-0.520182	0.205863	0.603552	-	-	-	-	-	-	-	-	-	-	-
rs1045908	5	37294473	ENSG00000113569	NUP155	0	ENSG00000285967	NIPBL-DT	36864527	36876802	417671	lncRNA	T	C	0.317757	0	C	0.164894	0	1	48.7983	2.53268e-11	1237	0.000483411	-0.657531	-6.77554	0.0970447	1.52945e-10	-0.731588	-3.45797	0.211566	0.00144767	-0.679985	-6.06966	0.11203	1.10792e-08	-0.104058	-0.452265	0.230083	0.651602	-	-	-	-	-	-	-	-	-	-	-
rs73093888:37074756:G:A	5	37074756	ENSG00000164190	NIPBL	8241	ENSG00000285967	NIPBL-DT	36864527	36876802	197954	lncRNA	G	A	0.158879	0	A	0.212766	0	1	48.7978	2.5333e-11	1237	0.000483529	-0.680016	-6.66975	0.101955	2.74821e-10	-0.480255	-1.66223	0.288922	0.105399	-0.776505	-6.7849	0.114446	2.90606e-10	0.306461	1.11889	0.273897	0.264621	-	-	-	-	-	-	-	-	-	-	-
rs2737059:29930201:A:G	21	29930201	ENSG00000232855	AF131217.1	0	ENSG00000232855	AF165147.1	29701057	30047170	0	lncRNA	G	A	0.154206	0	A	0.219101	0.0531915	1	49.5074	1.77667e-11	1764	0.000483584	-0.685762	-6.60271	0.103861	3.97309e-10	-0.940133	-4.20347	0.223656	0.000172612	-0.671967	-5.64254	0.11909	8.77478e-08	-0.209258	-0.862918	0.2425	0.389288	ENSG00000232855.6	chr21_28557879_A_G_b38	-116969	72	83	0.205446	5.94e-07	-0.480163	0.0923387	A	G
12:11058117:T:C	12	11058117	-	-	-	ENSG00000275778	AC018630.2	10998448	11324199	0	protein_coding	T	C	0.299065	0	C	0.182796	0.0106383	1	49.3807	1.89289e-11	1656	0.000483672	-0.667828	-7.01361	0.0952188	4.01375e-11	-0.529552	-2.23862	0.236553	0.0316396	-0.716032	-6.66102	0.107496	5.53869e-10	0.214245	1.00293	0.21362	0.317193	-	-	-	-	-	-	-	-	-	-	-
rs113040232:37655309:T:TA	19	37655309	-	-	-	ENSG00000226686	LINC01535	37742787	37756437	87478	lncRNA	T	TA	0.371287	0.0560748	TA	0.407609	0.0212766	1	48.2953	3.25689e-11	963	0.000483944	-0.666213	-7.35248	0.0906106	5.72564e-12	-0.717825	-3.06599	0.234125	0.00416445	-0.632271	-6.23659	0.101381	4.8259e-09	-0.0369929	-0.166393	0.222322	0.868027	-	-	-	-	-	-	-	-	-	-	-
rs928452:53195926:G:C	1	53195926	ENSG00000162378	ZYG11B	0	ENSG00000162378	ZYG11B	53192125	53293008	0	protein_coding	C	G	0.528037	0	G	0.153846	0.0319149	1	48.816	2.51041e-11	1250	0.000484196	0.407103	7.5097	0.0542103	2.28224e-12	0.268625	1.68649	0.15928	0.100597	0.418554	6.78025	0.0617314	2.9776e-10	0.0430034	0.377161	0.114019	0.706482	ENSG00000162378.12	chr1_52730254_G_C_b38	3787	143	192	0.475248	8.73e-10	0.193262	0.0296621	G	C
rs928451:53195800:A:G	1	53195800	ENSG00000162378	ZYG11B	0	ENSG00000162378	ZYG11B	53192125	53293008	0	protein_coding	G	A	0.528037	0	A	0.153846	0.0319149	1	48.816	2.51041e-11	1250	0.000484196	0.407103	7.5097	0.0542103	2.28224e-12	0.268625	1.68649	0.15928	0.100597	0.418554	6.78025	0.0617314	2.9776e-10	0.0430034	0.377161	0.114019	0.706482	ENSG00000162378.12	chr1_52730128_A_G_b38	3661	143	192	0.475248	8.73e-10	0.193262	0.0296621	A	G
rs12095247:53193796:T:G	1	53193796	ENSG00000162378	ZYG11B	0	ENSG00000162378	ZYG11B	53192125	53293008	0	protein_coding	G	T	0.528037	0	T	0.153846	0.0319149	1	48.816	2.51041e-11	1250	0.000484196	0.407103	7.5097	0.0542103	2.28224e-12	0.268625	1.68649	0.15928	0.100597	0.418554	6.78025	0.0617314	2.9776e-10	0.0430034	0.377161	0.114019	0.706482	ENSG00000162378.12	chr1_52728124_T_G_b38	1657	143	192	0.475248	8.73e-10	0.193262	0.0296621	T	G
rs11205997:53195271:G:C	1	53195271	ENSG00000162378	ZYG11B	0	ENSG00000162378	ZYG11B	53192125	53293008	0	protein_coding	C	G	0.528037	0	G	0.153846	0.0319149	1	48.816	2.51041e-11	1250	0.000484196	0.407103	7.5097	0.0542103	2.28224e-12	0.268625	1.68649	0.15928	0.100597	0.418554	6.78025	0.0617314	2.9776e-10	0.0430034	0.377161	0.114019	0.706482	ENSG00000162378.12	chr1_52729599_G_C_b38	3132	143	192	0.475248	8.73e-10	0.193262	0.0296621	G	C
rs56131013:28320677:G:A	6	28320677	ENSG00000235109|ENSG00000189298	ZSCAN31|ZKSCAN3	0	ENSG00000187987	ZSCAN23	28399707	28411279	79030	protein_coding	G	A	0.233645	0	A	0.37234	0	1	48.7782	2.55828e-11	1227	0.000484349	-0.591405	-6.55908	0.0901659	5.04431e-10	-0.78044	-3.31221	0.235625	0.00215716	-0.579011	-6.14878	0.0941668	7.48332e-09	-0.138041	-0.605228	0.22808	0.545761	ENSG00000187987.9	chr6_28352900_G_A_b38	-90602	92	107	0.264851	8.1e-05	0.315426	0.0779921	G	A
rs10419286:9595383:G:A	19	9595383	ENSG00000198028	ZNF560	0	ENSG00000174652	ZNF266	9523137	9546247	49136	protein_coding	A	G	0.327103	0	G	0.183333	0.0425532	1	48.7919	2.54085e-11	1236	0.000484578	0.674929	7.27398	0.0927868	9.02899e-12	0.783436	3.19323	0.245342	0.00297213	0.631874	6.2125	0.10171	5.44488e-09	0.106341	0.47162	0.22548	0.637748	ENSG00000174652.17	chr19_9484707_G_A_b38	49129	136	171	0.423267	4.24e-17	0.627037	0.0665018	G	A
rs5827059:9582164:G:GA	19	9582164	-	-	-	ENSG00000174652	ZNF266	9523137	9546247	35917	protein_coding	GA	G	0.327103	0	G	0.183333	0.0425532	1	48.7919	2.54085e-11	1236	0.000484578	0.674929	7.27398	0.0927868	9.02899e-12	0.783436	3.19323	0.245342	0.00297213	0.631874	6.2125	0.10171	5.44488e-09	0.106341	0.47162	0.22548	0.637748	-	-	-	-	-	-	-	-	-	-	-
rs9305087:9581467:A:T	19	9581467	ENSG00000198028	ZNF560	0	ENSG00000174652	ZNF266	9523137	9546247	35220	protein_coding	T	A	0.327103	0	A	0.183333	0.0425532	1	48.7919	2.54085e-11	1236	0.000484578	0.674929	7.27398	0.0927868	9.02899e-12	0.783436	3.19323	0.245342	0.00297213	0.631874	6.2125	0.10171	5.44488e-09	0.106341	0.47162	0.22548	0.637748	ENSG00000174652.17	chr19_9470791_A_T_b38	35213	135	170	0.420792	1.33e-17	0.631521	0.065668	A	T
rs1052482:99811836:A:T	7	99811836	ENSG00000066923|ENSG00000239521|ENSG00000160844	STAG3|GATS	0	ENSG00000239521	CASTOR3	99798276	99869855	0	protein_coding	T	A	0.271028	0	A	0.301075	0.0106383	1	47.7448	4.28898e-11	733	0.000485092	-0.419633	-6.39371	0.0656322	1.2361e-09	-0.564648	-4.06746	0.138821	0.000256728	-0.432819	-5.58574	0.0774865	1.14793e-07	-0.0541361	-0.324278	0.166943	0.74609	ENSG00000239521.7	chr7_100214213_A_T_b38	-58005	91	112	0.277228	0.0721339	-0.0987472	0.0545535	A	T
2:24209968:G:GA	2	24209968	-	-	-	ENSG00000173960	UBXN2A	24150155	24227779	0	protein_coding	G	GA	0.157143	0.0186916	GA	0.0860215	0.0106383	1	48.7602	2.58143e-11	1218	0.000485147	0.590714	7.44329	0.079362	3.37007e-12	0.779516	4.38695	0.17769	0.000100548	0.542379	5.43276	0.0998349	2.34819e-07	0.411476	2.43871	0.168727	0.0156739	-	-	-	-	-	-	-	-	-	-	-
rs4713589:32659435:G:A	6	32659435	ENSG00000235040	MTCO3P1	14466	ENSG00000179344	HLA-DQB1	32627244	32636160	23275	protein_coding	A	G	0.397196	0	G	0.441489	0	1	50.001	1.3881e-11	5530	0.00048561	-0.603895	-6.81687	0.0885883	1.21477e-10	-0.835726	-4.90669	0.170324	2.12595e-05	-0.537261	-5.0917	0.105517	1.10852e-06	-0.260601	-1.25265	0.20804	0.211896	ENSG00000179344.16	chr6_32691658_G_A_b38	23275	122	146	0.361386	3.93e-11	-0.535022	0.0754646	G	A
rs34020079:74383513:CAA:C	14	74383513	-	-	-	ENSG00000140043	PTGR2	74318547	74353530	29983	protein_coding	CAA	C	0.481308	0	C	0.483516	0.0319149	1	49.2935	1.97718e-11	1593	0.000485991	0.592844	6.69318	0.0885743	2.41479e-10	0.870264	3.51792	0.247381	0.00122636	0.583322	6.076	0.0960043	1.07372e-08	0.115841	0.459414	0.25215	0.646471	-	-	-	-	-	-	-	-	-	-	-
rs199527:44843667:G:A	17	44843667	ENSG00000108379	WNT3	0	ENSG00000238083	LRRC37A2	44588877	44633016	210651	protein_coding	A	G	0.233333	0.0186916	G	0.61413	0.0212766	1	48.6647	2.70765e-11	1165	0.000486726	-0.564785	-6.12507	0.0922088	5.14628e-09	-1.03827	-5.46921	0.189839	3.86974e-06	-0.470494	-4.33041	0.108649	2.79526e-05	-0.264053	-1.37972	0.191382	0.169321	ENSG00000238083.7	chr17_46766301_G_A_b38	254790	98	125	0.309406	2.64e-28	-0.950484	0.070416	G	A
rs35589430:233699542:AT:A	2	233699542	-	-	-	ENSG00000182600	SNORC	233721980	233743418	22438	protein_coding	A	AT	0.358491	0.00934579	AT	0.297872	0	1	49.1516	2.12259e-11	1487	0.000487015	0.669695	7.7523	0.0863866	5.4155e-13	0.757457	3.81694	0.198446	0.000528332	0.594654	5.8807	0.10112	2.79663e-08	0.253167	1.18526	0.213596	0.237418	-	-	-	-	-	-	-	-	-	-	-
rs17348697:34942010:A:G	11	34942010	ENSG00000110435	PDHX	0	ENSG00000149089	APIP	34874641	34937926	4084	protein_coding	A	G	0.317757	0	G	0.0585106	0	1	49.649	1.65525e-11	1907	0.000487059	-0.391172	-6.59553	0.0593086	4.13239e-10	-0.0889903	-0.405936	0.219223	0.687261	-0.427765	-7.0345	0.0608095	7.79175e-11	0.107511	0.764902	0.140555	0.445294	ENSG00000149089.12	chr11_34920463_A_G_b38	3964	104	127	0.314356	2.37e-48	0.884218	0.0418994	A	G
rs72930480:34944164:C:T	11	34944164	ENSG00000110435	PDHX	0	ENSG00000149089	APIP	34874641	34937926	6238	protein_coding	C	T	0.317757	0	T	0.0585106	0	1	49.649	1.65525e-11	1907	0.000487059	-0.391172	-6.59553	0.0593086	4.13239e-10	-0.0889903	-0.405936	0.219223	0.687261	-0.427765	-7.0345	0.0608095	7.79175e-11	0.107511	0.764902	0.140555	0.445294	ENSG00000149089.12	chr11_34922617_C_T_b38	6118	104	127	0.314356	2.37e-48	0.884218	0.0418994	C	T
rs10488802	11	34947693	ENSG00000110435	PDHX	0	ENSG00000149089	APIP	34874641	34937926	9767	protein_coding	A	G	0.317757	0	G	0.0585106	0	1	49.649	1.65525e-11	1907	0.000487059	-0.391172	-6.59553	0.0593086	4.13239e-10	-0.0889903	-0.405936	0.219223	0.687261	-0.427765	-7.0345	0.0608095	7.79175e-11	0.107511	0.764902	0.140555	0.445294	ENSG00000149089.12	chr11_34926146_A_G_b38	9647	104	127	0.314356	2.37e-48	0.884218	0.0418994	A	G
rs7948977:34958279:A:G	11	34958279	ENSG00000110435	PDHX	0	ENSG00000149089	APIP	34874641	34937926	20353	protein_coding	A	G	0.317757	0	G	0.0585106	0	1	49.649	1.65525e-11	1907	0.000487059	-0.391172	-6.59553	0.0593086	4.13239e-10	-0.0889903	-0.405936	0.219223	0.687261	-0.427765	-7.0345	0.0608095	7.79175e-11	0.107511	0.764902	0.140555	0.445294	ENSG00000149089.12	chr11_34936732_A_G_b38	20233	104	127	0.314356	2.37e-48	0.884218	0.0418994	A	G
rs2217479:34957455:A:G	11	34957455	ENSG00000110435	PDHX	0	ENSG00000149089	APIP	34874641	34937926	19529	protein_coding	A	G	0.317757	0	G	0.0585106	0	1	49.649	1.65525e-11	1907	0.000487059	-0.391172	-6.59553	0.0593086	4.13239e-10	-0.0889903	-0.405936	0.219223	0.687261	-0.427765	-7.0345	0.0608095	7.79175e-11	0.107511	0.764902	0.140555	0.445294	ENSG00000149089.12	chr11_34935908_A_G_b38	19409	104	127	0.314356	2.37e-48	0.884218	0.0418994	A	G
rs17434808:34962899:T:G	11	34962899	ENSG00000110435	PDHX	0	ENSG00000149089	APIP	34874641	34937926	24973	protein_coding	T	G	0.317757	0	G	0.0585106	0	1	49.649	1.65525e-11	1907	0.000487059	-0.391172	-6.59553	0.0593086	4.13239e-10	-0.0889903	-0.405936	0.219223	0.687261	-0.427765	-7.0345	0.0608095	7.79175e-11	0.107511	0.764902	0.140555	0.445294	ENSG00000149089.12	chr11_34941352_T_G_b38	24853	104	127	0.314356	2.37e-48	0.884218	0.0418994	T	G
rs146806357:34940826:CTG:C	11	34940826	-	-	-	ENSG00000149089	APIP	34874641	34937926	2900	protein_coding	CTG	C	0.317757	0	C	0.0585106	0	1	49.649	1.65525e-11	1907	0.000487059	-0.391172	-6.59553	0.0593086	4.13239e-10	-0.0889903	-0.405936	0.219223	0.687261	-0.427765	-7.0345	0.0608095	7.79175e-11	0.107511	0.764902	0.140555	0.445294	-	-	-	-	-	-	-	-	-	-	-
rs17348711:34942313:T:C	11	34942313	ENSG00000110435	PDHX	0	ENSG00000149089	APIP	34874641	34937926	4387	protein_coding	T	C	0.317757	0	C	0.0585106	0	1	49.649	1.65525e-11	1907	0.000487059	-0.391172	-6.59553	0.0593086	4.13239e-10	-0.0889903	-0.405936	0.219223	0.687261	-0.427765	-7.0345	0.0608095	7.79175e-11	0.107511	0.764902	0.140555	0.445294	ENSG00000149089.12	chr11_34920766_T_C_b38	4267	104	127	0.314356	2.37e-48	0.884218	0.0418994	T	C
rs111738305:34958467:C:G	11	34958467	ENSG00000110435	PDHX	0	ENSG00000149089	APIP	34874641	34937926	20541	protein_coding	C	G	0.317757	0	G	0.0585106	0	1	49.649	1.65525e-11	1907	0.000487059	-0.391172	-6.59553	0.0593086	4.13239e-10	-0.0889903	-0.405936	0.219223	0.687261	-0.427765	-7.0345	0.0608095	7.79175e-11	0.107511	0.764902	0.140555	0.445294	ENSG00000149089.12	chr11_34936920_C_G_b38	20421	104	127	0.314356	2.37e-48	0.884218	0.0418994	C	G
rs7950996	11	34946712	ENSG00000110435	PDHX	0	ENSG00000149089	APIP	34874641	34937926	8786	protein_coding	A	G	0.317757	0	G	0.0585106	0	1	49.649	1.65525e-11	1907	0.000487059	-0.391172	-6.59553	0.0593086	4.13239e-10	-0.0889903	-0.405936	0.219223	0.687261	-0.427765	-7.0345	0.0608095	7.79175e-11	0.107511	0.764902	0.140555	0.445294	ENSG00000149089.12	chr11_34925165_A_G_b38	8666	104	127	0.314356	2.37e-48	0.884218	0.0418994	A	G
rs7297994	12	75737297	ENSG00000180881|ENSG00000173401	CAPS2|GLIPR1L1	0	ENSG00000180481	GLIPR1L2	75784869	75826468	47572	protein_coding	T	C	0.373832	0	C	0.134409	0.0106383	1	48.809	2.51914e-11	1255	0.000487822	0.717761	7.26159	0.0988435	9.6996e-12	0.536473	2.12389	0.25259	0.0408208	0.729127	6.65568	0.10955	5.69408e-10	-0.274918	-1.11483	0.246601	0.266353	ENSG00000180481.10	chr12_75343517_T_C_b38	-47553	117	149	0.368812	1.21e-35	-0.837812	0.0517968	T	C
rs2389874:120554991:A:G	4	120554991	ENSG00000138735	PDE5A	4845	ENSG00000283050	GTF2IP12	120326678	120375793	179198	transcribed_unprocessed_pseudogene	G	A	0.425234	0	A	0.440217	0.0212766	1	49.1315	2.14408e-11	1475	0.000487975	-0.381514	-6.3991	0.05962	1.20076e-09	-0.531781	-4.11553	0.129213	0.00022321	-0.397195	-5.67397	0.0700031	7.55745e-08	0.0161539	0.114778	0.140741	0.908745	ENSG00000283050.1	chr4_119633836_A_G_b38	179198	115	137	0.339109	2.01e-10	0.421721	0.062104	A	G
rs61632307:30170023:CTCTT:C	16	30170023	-	-	-	ENSG00000183604	SMG1P5	30278874	30346695	108851	transcribed_unprocessed_pseudogene	CTCTT	C	0.465347	0.0560748	C	0.355422	0.117021	0	47.0747	5.9959e-11	529	0.000489414	0.570248	6.96489	0.0818746	5.28889e-11	0.468545	2.87125	0.163185	0.0068962	0.581377	6.23142	0.0932976	4.95254e-09	-0.135764	-0.722859	0.187815	0.47067	-	-	-	-	-	-	-	-	-	-	-
rs10456622:49396453:C:G	6	49396453	ENSG00000146085	MUT	1620	ENSG00000031691	CENPQ	49431083	49460820	34630	protein_coding	C	G	0.397196	0	G	0.345745	0	1	48.8819	2.42903e-11	1306	0.000489488	0.454739	7.20093	0.0631501	1.37629e-11	0.452173	3.08795	0.146431	0.00393054	0.444431	6.27267	0.0708519	4.02608e-09	-0.00887161	-0.05907	0.150188	0.952959	ENSG00000031691.6	chr6_49428740_C_G_b38	-34638	120	147	0.363861	2.02e-10	-0.325764	0.0479762	C	G
rs60982898:49385806:T:A	6	49385806	ENSG00000146085	MUT	12267	ENSG00000031691	CENPQ	49431083	49460820	45277	protein_coding	T	A	0.397196	0	A	0.345745	0	1	48.8819	2.42903e-11	1306	0.000489488	0.454739	7.20093	0.0631501	1.37629e-11	0.452173	3.08795	0.146431	0.00393054	0.444431	6.27267	0.0708519	4.02608e-09	-0.00887161	-0.05907	0.150188	0.952959	ENSG00000031691.6	chr6_49418093_T_A_b38	-45285	120	147	0.363861	2.02e-10	-0.325764	0.0479762	T	A
rs71777574:49398333:G:GT	6	49398333	-	-	-	ENSG00000031691	CENPQ	49431083	49460820	32750	protein_coding	G	GT	0.397196	0	GT	0.345745	0	1	48.8819	2.42903e-11	1306	0.000489488	0.454739	7.20093	0.0631501	1.37629e-11	0.452173	3.08795	0.146431	0.00393054	0.444431	6.27267	0.0708519	4.02608e-09	-0.00887161	-0.05907	0.150188	0.952959	-	-	-	-	-	-	-	-	-	-	-
rs9463474:49380199:T:G	6	49380199	ENSG00000146085	MUT	17874	ENSG00000031691	CENPQ	49431083	49460820	50884	protein_coding	T	G	0.397196	0	G	0.345745	0	1	48.8819	2.42903e-11	1306	0.000489488	0.454739	7.20093	0.0631501	1.37629e-11	0.452173	3.08795	0.146431	0.00393054	0.444431	6.27267	0.0708519	4.02608e-09	-0.00887161	-0.05907	0.150188	0.952959	ENSG00000031691.6	chr6_49412486_T_G_b38	-50892	119	146	0.361386	2.15e-10	-0.324441	0.0478637	T	G
rs9463483:49409848:T:A	6	49409848	ENSG00000146085	MUT	0	ENSG00000031691	CENPQ	49431083	49460820	21235	protein_coding	T	A	0.397196	0	A	0.345745	0	1	48.8819	2.42903e-11	1306	0.000489488	0.454739	7.20093	0.0631501	1.37629e-11	0.452173	3.08795	0.146431	0.00393054	0.444431	6.27267	0.0708519	4.02608e-09	-0.00887161	-0.05907	0.150188	0.952959	ENSG00000031691.6	chr6_49442135_T_A_b38	-21243	116	142	0.360406	8.05e-10	-0.319111	0.0488622	T	A
rs9463479:49393275:A:G	6	49393275	ENSG00000146085	MUT	4798	ENSG00000031691	CENPQ	49431083	49460820	37808	protein_coding	A	G	0.397196	0	G	0.345745	0	1	48.8819	2.42903e-11	1306	0.000489488	0.454739	7.20093	0.0631501	1.37629e-11	0.452173	3.08795	0.146431	0.00393054	0.444431	6.27267	0.0708519	4.02608e-09	-0.00887161	-0.05907	0.150188	0.952959	ENSG00000031691.6	chr6_49425562_A_G_b38	-37816	120	147	0.363861	2.02e-10	-0.325764	0.0479762	A	G
rs9473552:49387154:G:C	6	49387154	ENSG00000146085	MUT	10919	ENSG00000031691	CENPQ	49431083	49460820	43929	protein_coding	G	C	0.397196	0	C	0.345745	0	1	48.8819	2.42903e-11	1306	0.000489488	0.454739	7.20093	0.0631501	1.37629e-11	0.452173	3.08795	0.146431	0.00393054	0.444431	6.27267	0.0708519	4.02608e-09	-0.00887161	-0.05907	0.150188	0.952959	ENSG00000031691.6	chr6_49419441_G_C_b38	-43937	120	147	0.363861	2.02e-10	-0.325764	0.0479762	G	C
rs9463477:49386446:A:G	6	49386446	ENSG00000146085	MUT	11627	ENSG00000031691	CENPQ	49431083	49460820	44637	protein_coding	A	G	0.397196	0	G	0.345745	0	1	48.8819	2.42903e-11	1306	0.000489488	0.454739	7.20093	0.0631501	1.37629e-11	0.452173	3.08795	0.146431	0.00393054	0.444431	6.27267	0.0708519	4.02608e-09	-0.00887161	-0.05907	0.150188	0.952959	ENSG00000031691.6	chr6_49418733_A_G_b38	-44645	120	147	0.363861	2.02e-10	-0.325764	0.0479762	A	G
rs9473553:49395977:C:T	6	49395977	ENSG00000146085	MUT	2096	ENSG00000031691	CENPQ	49431083	49460820	35106	protein_coding	C	T	0.397196	0	T	0.345745	0	1	48.8819	2.42903e-11	1306	0.000489488	0.454739	7.20093	0.0631501	1.37629e-11	0.452173	3.08795	0.146431	0.00393054	0.444431	6.27267	0.0708519	4.02608e-09	-0.00887161	-0.05907	0.150188	0.952959	ENSG00000031691.6	chr6_49428264_C_T_b38	-35114	120	147	0.363861	2.02e-10	-0.325764	0.0479762	C	T
rs9463473:49380121:A:G	6	49380121	ENSG00000146085	MUT	17952	ENSG00000031691	CENPQ	49431083	49460820	50962	protein_coding	A	G	0.397196	0	G	0.345745	0	1	48.8819	2.42903e-11	1306	0.000489488	0.454739	7.20093	0.0631501	1.37629e-11	0.452173	3.08795	0.146431	0.00393054	0.444431	6.27267	0.0708519	4.02608e-09	-0.00887161	-0.05907	0.150188	0.952959	ENSG00000031691.6	chr6_49412408_A_G_b38	-50970	119	146	0.361386	2.15e-10	-0.324441	0.0478637	A	G
rs9473555:49409487:G:C	6	49409487	ENSG00000146085	MUT	0	ENSG00000031691	CENPQ	49431083	49460820	21596	protein_coding	G	C	0.397196	0	C	0.345745	0	1	48.8819	2.42903e-11	1306	0.000489488	0.454739	7.20093	0.0631501	1.37629e-11	0.452173	3.08795	0.146431	0.00393054	0.444431	6.27267	0.0708519	4.02608e-09	-0.00887161	-0.05907	0.150188	0.952959	ENSG00000031691.6	chr6_49441774_G_C_b38	-21604	118	145	0.358911	1.95e-10	-0.325109	0.0478335	G	C
rs9473557:49409737:T:C	6	49409737	ENSG00000146085	MUT	0	ENSG00000031691	CENPQ	49431083	49460820	21346	protein_coding	T	C	0.397196	0	C	0.345745	0	1	48.8819	2.42903e-11	1306	0.000489488	0.454739	7.20093	0.0631501	1.37629e-11	0.452173	3.08795	0.146431	0.00393054	0.444431	6.27267	0.0708519	4.02608e-09	-0.00887161	-0.05907	0.150188	0.952959	ENSG00000031691.6	chr6_49442024_T_C_b38	-21354	120	147	0.363861	2.02e-10	-0.325764	0.0479762	T	C
rs12196937:49382808:T:G	6	49382808	ENSG00000146085	MUT	15265	ENSG00000031691	CENPQ	49431083	49460820	48275	protein_coding	T	G	0.397196	0	G	0.345745	0	1	48.8819	2.42903e-11	1306	0.000489488	0.454739	7.20093	0.0631501	1.37629e-11	0.452173	3.08795	0.146431	0.00393054	0.444431	6.27267	0.0708519	4.02608e-09	-0.00887161	-0.05907	0.150188	0.952959	ENSG00000031691.6	chr6_49415095_T_G_b38	-48283	119	146	0.361386	2.15e-10	-0.324441	0.0478637	T	G
rs9463475:49380899:T:C	6	49380899	ENSG00000146085	MUT	17174	ENSG00000031691	CENPQ	49431083	49460820	50184	protein_coding	T	C	0.397196	0	C	0.345745	0	1	48.8819	2.42903e-11	1306	0.000489488	0.454739	7.20093	0.0631501	1.37629e-11	0.452173	3.08795	0.146431	0.00393054	0.444431	6.27267	0.0708519	4.02608e-09	-0.00887161	-0.05907	0.150188	0.952959	ENSG00000031691.6	chr6_49413186_T_C_b38	-50192	119	146	0.361386	2.15e-10	-0.324441	0.0478637	T	C
rs10247524:149579948:G:C	7	149579948	ENSG00000273293	RP11-445N20.3	1279	ENSG00000204934	ATP6V0E2-AS1	149564786	149577699	2249	lncRNA	C	G	0.32381	0.0186916	G	0.28125	0.148936	0	47.9264	3.91657e-11	810	0.000489504	0.631236	6.31593	0.0999435	1.87529e-09	0.427579	1.52598	0.280199	0.136001	0.720579	6.75262	0.106711	3.43982e-10	-0.30539	-1.21563	0.25122	0.22566	ENSG00000204934.10	chr7_149882859_G_C_b38	11063	128	166	0.410891	9.36e-13	0.464483	0.0599062	G	C
rs1136205:53719172:G:A	19	53719172	ENSG00000269001	ZNF818P	2523	ENSG00000269001	AC092070.2	53700364	53717775	1397	transcribed_unprocessed_pseudogene	G	A	0.331776	0	A	0.294444	0.0425532	1	49.0453	2.2384e-11	1418	0.000489757	0.681315	7.14494	0.0953564	1.89818e-11	0.596959	2.78095	0.21466	0.00866817	0.711233	6.42741	0.110656	1.83971e-09	-0.247879	-1.07142	0.231356	0.285362	ENSG00000269001.2	chr19_53215919_G_A_b38	18808	106	125	0.309406	2.97e-05	-0.265631	0.0618072	G	A
rs60285690:30165200:G:A	16	30165200	-	CORO1A	28948	ENSG00000183604	SMG1P5	30278874	30346695	113674	transcribed_unprocessed_pseudogene	A	G	0.538835	0.0373832	G	0.383721	0.0851064	1	47.0729	6.00141e-11	529	0.000489864	-0.572833	-7.06092	0.0811272	3.06743e-11	-0.509384	-3.03131	0.168041	0.0045607	-0.565963	-6.155	0.0919517	7.25499e-09	0.0305126	0.167281	0.182403	0.867329	-	-	-	-	-	-	-	-	-	-	-
rs113434679:44126765:C:A	17	44126765	ENSG00000120071	KANSL1	0	ENSG00000238083	LRRC37A2	44588877	44633016	462112	protein_coding	C	A	0.146739	0.140187	A	0.0376344	0.0106383	0	48.6513	2.72587e-11	1165	0.000490001	-1.07819	-7.17814	0.150204	1.56893e-11	-1.30146	-2.85557	0.455761	0.00717731	-1.03701	-6.36373	0.162957	2.54247e-09	-0.0530033	-0.129614	0.408932	0.897011	ENSG00000238083.7	chr17_46049399_C_A_b38	-462112	73	82	0.20297	6.23e-30	1.12999	0.0802219	C	A
rs34640216:64393245:G:C	7	64393245	ENSG00000223476	VN1R42P	406	ENSG00000234585	CCT6P3	64498732	64535091	105487	transcribed_unprocessed_pseudogene	G	C	0.401869	0	C	0.276596	0	1	49.1924	2.07976e-11	1527	0.000490026	-0.620377	-7.03147	0.0882286	3.62684e-11	-0.522386	-2.82275	0.185063	0.00780078	-0.668549	-6.42063	0.104125	1.9044e-09	0.128527	0.629846	0.204061	0.529564	ENSG00000234585.6	chr7_64932867_G_C_b38	-105493	141	178	0.440594	5.61e-07	0.454677	0.0872268	G	C
rs11643211	16	77401545	ENSG00000140873	ADAMTS18	0	ENSG00000140873	ADAMTS18	77281710	77468931	0	protein_coding	A	G	0.219626	0	G	0.265957	0	1	49.9828	1.40078e-11	3008	0.000490047	-0.703138	-7.14367	0.0984282	1.9121e-11	-0.807614	-4.04307	0.199752	0.000275574	-0.70069	-5.79969	0.120815	4.13861e-08	-0.275092	-1.15878	0.237397	0.248022	ENSG00000140873.15	chr16_77367648_A_G_b38	-67466	75	92	0.227723	3.98e-12	0.729586	0.0972833	A	G
rs35605746:10682247:A:G	19	10682247	ENSG00000129354	AP1M2	1100	ENSG00000129347	KRI1	10663761	10676707	5540	protein_coding	G	A	0.269608	0.046729	A	0.284091	0.0638298	1	48.4309	3.04348e-11	1045	0.000490742	0.597665	6.94415	0.0860674	5.94599e-11	0.318845	1.47901	0.21558	0.148082	0.663323	6.80025	0.0975439	2.68175e-10	-0.271272	-1.38913	0.195282	0.166445	ENSG00000129347.19	chr19_10571571_A_G_b38	5534	92	103	0.25495	1.41e-15	0.548316	0.0619283	A	G
rs7906373:120874067:G:A	10	120874067	ENSG00000119979	FAM45A	0	ENSG00000119979	DENND10	120863598	120897496	0	protein_coding	G	A	0.415888	0	A	0.431818	0.0638298	1	49.1101	2.16705e-11	1469	0.000491198	0.439829	7.06685	0.0622383	2.96557e-11	0.561664	3.57224	0.15723	0.00105423	0.439207	6.02903	0.0728486	1.3538e-08	0.0911086	0.559792	0.162754	0.576292	ENSG00000119979.16	chr10_119114555_G_A_b38	10463	125	165	0.408416	0.233942	0.0724329	0.0606274	G	A
rs112309623:30075425:G:A	7	30075425	ENSG00000106086	PLEKHA8	0	ENSG00000106086	PLEKHA8	30067020	30170099	0	protein_coding	G	A	0.17757	0	A	0.255319	0	1	49.0786	2.20149e-11	1447	0.00049153	-0.739852	-7.74813	0.0954879	5.55212e-13	-0.796507	-3.25334	0.244827	0.00252937	-0.688889	-6.20438	0.111033	5.67043e-09	-0.117034	-0.497649	0.235174	0.619316	ENSG00000106086.18	chr7_30035809_G_A_b38	8405	64	68	0.168317	0.00911221	0.212825	0.0806289	G	A
rs117931139:100115246:C:T	9	100115246	ENSG00000197816|ENSG00000255036	CCDC180|RP11-23J9.4	0	ENSG00000203279	AL590705.1	99962757	100001027	114219	lncRNA	C	T	0.163265	0.0841121	T	0.229885	0.0744681	1	48.1527	3.4976e-11	911	0.000491648	0.759918	6.90222	0.110098	7.53012e-11	0.598336	2.12145	0.282041	0.0410394	0.855783	6.60698	0.129527	7.32539e-10	-0.319384	-1.21397	0.263091	0.226291	-	-	-	-	-	-	-	-	-	-	-
rs644763	7	29103867	ENSG00000106066	CPVL	0	ENSG00000106066	CPVL	29034851	29235067	0	protein_coding	C	T	0.168224	0	T	0.170213	0	1	49.9746	1.40653e-11	2333	0.000492057	0.578636	5.78683	0.0999919	2.9351e-08	0.77821	3.36298	0.231405	0.0018788	0.677763	6.21812	0.108998	5.29386e-09	-0.124044	-0.535056	0.231833	0.593247	ENSG00000106066.14	chr7_29064251_T_C_b38	-131200	57	63	0.155941	4.59e-05	0.280538	0.0669722	T	C
rs58769692:88284650:ATAATC:A	2	88284650	-	-	-	ENSG00000287670	AC108479.1	88316299	88320970	31649	lncRNA	A	ATAATC	0.100962	0.0280374	ATAATC	0.181818	0.0638298	1	47.9137	3.94162e-11	810	0.000492635	0.853508	7.00403	0.12186	4.23797e-11	1.02415	3.78124	0.27085	0.000584896	0.789067	5.79792	0.136095	4.17398e-08	0.329734	1.03061	0.31994	0.304055	-	-	-	-	-	-	-	-	-	-	-
rs7114252:71237606:G:A	11	71237606	ENSG00000244411	KRTAP5-7	707	ENSG00000254682	AP002387.2	71159720	71163203	74403	lncRNA	G	A	0.165094	0.00934579	A	0.31383	0	1	48.4339	3.03893e-11	1051	0.000492822	0.687876	7.42514	0.0926415	3.74765e-12	0.798683	4.51533	0.176882	6.86904e-05	0.585866	5.29581	0.110628	4.41142e-07	0.401901	2.02839	0.198138	0.043939	ENSG00000254682.1	chr11_71526560_G_A_b38	77886	61	64	0.158416	5.33e-22	-0.923022	0.0822128	G	A
rs10898228:71228358:A:T	11	71228358	ENSG00000172890	NADSYN1	0	ENSG00000254682	AP002387.2	71159720	71163203	65155	lncRNA	A	T	0.165094	0.00934579	T	0.31383	0	1	48.4339	3.03893e-11	1051	0.000492822	0.687876	7.42514	0.0926415	3.74765e-12	0.798683	4.51533	0.176882	6.86904e-05	0.585866	5.29581	0.110628	4.41142e-07	0.401901	2.02839	0.198138	0.043939	ENSG00000254682.1	chr11_71517312_A_T_b38	68638	60	64	0.158416	1.97e-22	-0.91889	0.0807197	A	T
rs11234027	11	71234107	ENSG00000172890	NADSYN1	0	ENSG00000254682	AP002387.2	71159720	71163203	70904	lncRNA	G	A	0.165094	0.00934579	A	0.31383	0	1	48.4339	3.03893e-11	1051	0.000492822	0.687876	7.42514	0.0926415	3.74765e-12	0.798683	4.51533	0.176882	6.86904e-05	0.585866	5.29581	0.110628	4.41142e-07	0.401901	2.02839	0.198138	0.043939	ENSG00000254682.1	chr11_71523061_G_A_b38	74387	61	65	0.160891	1.24e-21	-0.900505	0.0811709	G	A
rs77527102:71224984:G:A	11	71224984	-	-	-	ENSG00000254682	AP002387.2	71159720	71163203	61781	lncRNA	G	A	0.165094	0.00934579	A	0.31383	0	1	48.4339	3.03893e-11	1051	0.000492822	0.687876	7.42514	0.0926415	3.74765e-12	0.798683	4.51533	0.176882	6.86904e-05	0.585866	5.29581	0.110628	4.41142e-07	0.401901	2.02839	0.198138	0.043939	-	-	-	-	-	-	-	-	-	-	-
rs9271956:32597313:T:C	6	32597313	ENSG00000196735	HLA-DQA1	0	ENSG00000198502	HLA-DRB5	32485130	32498064	99249	protein_coding	C	T	0.143564	0.0560748	T	0.186813	0.0319149	1	49.9675	1.41156e-11	5052	0.000493818	-0.806483	-7.34006	0.109874	6.15471e-12	-0.735313	-3.40104	0.216202	0.001693	-0.893385	-6.1968	0.144169	5.88942e-09	0.108176	0.478858	0.225905	0.632599	ENSG00000198502.5	chr6_32629536_T_C_b38	99249	59	64	0.158416	1.25e-25	-1.03018	0.0821857	T	C
rs2420491:120851811:T:C	10	120851811	ENSG00000271343	RP11-435O11.5	841	ENSG00000119979	DENND10	120863598	120897496	11787	protein_coding	C	T	0.415888	0	T	0.27957	0.0106383	1	49.0965	2.18185e-11	1469	0.000494552	0.441544	6.63941	0.0665035	3.24798e-10	0.622599	4.69924	0.132489	3.96596e-05	0.411672	5.19746	0.0792064	6.89604e-07	0.219083	1.26977	0.172537	0.205743	ENSG00000119979.16	chr10_119092299_T_C_b38	-11793	117	152	0.376238	0.276272	-0.0674978	0.0617877	T	C
rs1611565:29864745:G:A	6	29864745	ENSG00000231130	HLA-T	0	ENSG00000206503	HLA-A	29909037	29913661	44292	protein_coding	G	A	0.0961538	0.0280374	A	0.0549451	0.0319149	1	49.9642	1.41385e-11	3936	0.000494617	0.998808	6.60228	0.151282	3.98245e-10	1.74377	3.83457	0.45475	0.00050239	0.960376	5.93804	0.161733	2.11516e-08	0.677306	1.42298	0.475976	0.156407	-	-	-	-	-	-	-	-	-	-	-
rs1611562:29864439:A:G	6	29864439	ENSG00000231130	HLA-T	0	ENSG00000206503	HLA-A	29909037	29913661	44598	protein_coding	A	G	0.0961538	0.0280374	G	0.0549451	0.0319149	1	49.9642	1.41385e-11	3936	0.000494617	0.998808	6.60228	0.151282	3.98245e-10	1.74377	3.83457	0.45475	0.00050239	0.960376	5.93804	0.161733	2.11516e-08	0.677306	1.42298	0.475976	0.156407	-	-	-	-	-	-	-	-	-	-	-
rs1611567:29866200:G:T	6	29866200	ENSG00000231130	HLA-T	637	ENSG00000206503	HLA-A	29909037	29913661	42837	protein_coding	G	T	0.0961538	0.0280374	T	0.0549451	0.0319149	1	49.9642	1.41385e-11	3936	0.000494617	0.998808	6.60228	0.151282	3.98245e-10	1.74377	3.83457	0.45475	0.00050239	0.960376	5.93804	0.161733	2.11516e-08	0.677306	1.42298	0.475976	0.156407	-	-	-	-	-	-	-	-	-	-	-
rs1611566:29865417:T:C	6	29865417	ENSG00000231130	HLA-T	0	ENSG00000206503	HLA-A	29909037	29913661	43620	protein_coding	T	C	0.0961538	0.0280374	C	0.0549451	0.0319149	1	49.9642	1.41385e-11	3936	0.000494617	0.998808	6.60228	0.151282	3.98245e-10	1.74377	3.83457	0.45475	0.00050239	0.960376	5.93804	0.161733	2.11516e-08	0.677306	1.42298	0.475976	0.156407	-	-	-	-	-	-	-	-	-	-	-
rs7653691:48419689:C:T	3	48419689	ENSG00000164049	FBXW12	0	ENSG00000232112	TMA7	48481667	48485616	61978	protein_coding	T	C	0.505051	0.0747664	C	0.382022	0.0531915	1	46.8374	6.75137e-11	475	0.000494825	0.3149	7.39252	0.0425971	4.53426e-12	0.134773	1.18838	0.113409	0.242683	0.341127	6.73982	0.0506137	3.67726e-10	-0.0435038	-0.445581	0.0976339	0.656415	ENSG00000232112.3	chr3_48378199_C_T_b38	-65649	145	182	0.450495	1.75e-16	0.250182	0.0272008	C	T
rs138544816:13888461:CTCT:C	19	13888461	-	-	-	ENSG00000104979	C19orf53	13885270	13889587	0	protein_coding	CTCT	C	0.270408	0.0841121	C	0.421348	0.0531915	1	47.8282	4.11382e-11	780	0.000495115	0.311935	7.7333	0.0403366	6.06609e-13	0.21389	2.27696	0.0939367	0.0290118	0.335031	6.53021	0.0513048	1.08762e-09	0.0182309	0.209453	0.0870406	0.834323	-	-	-	-	-	-	-	-	-	-	-
rs59006615:13888093:G:A	19	13888093	ENSG00000104979	C19orf53	0	ENSG00000104979	C19orf53	13885270	13889587	0	protein_coding	G	A	0.270408	0.0841121	A	0.421348	0.0531915	1	47.8282	4.11382e-11	780	0.000495115	0.311935	7.7333	0.0403366	6.06609e-13	0.21389	2.27696	0.0939367	0.0290118	0.335031	6.53021	0.0513048	1.08762e-09	0.0182309	0.209453	0.0870406	0.834323	ENSG00000104979.8	chr19_13777279_G_A_b38	2996	91	102	0.252475	7.6e-13	-0.306379	0.0393319	G	A
rs476246:118617920:T:C	11	118617920	ENSG00000255422	AP002954.4	0	ENSG00000278376	AP004609.5	118661963	118663846	44043	lncRNA	C	T	0.35514	0	T	0.510753	0.0106383	1	48.2198	3.38223e-11	949	0.000495263	-0.626117	-7.22974	0.086603	1.16579e-11	-0.757587	-2.81674	0.268959	0.00792044	-0.612148	-6.34711	0.0964451	2.76565e-09	-0.0795082	-0.365196	0.217714	0.715378	ENSG00000278376.1	chr11_118747211_T_C_b38	-44043	112	131	0.324257	3.65e-11	-0.400206	0.05634	T	C
rs11767334:50586887:G:A	7	50586887	ENSG00000132437	DDC	0	ENSG00000132436	FIGNL1	50511826	50610233	0	protein_coding	G	A	0.561321	0.00934579	A	0.264045	0.0531915	1	49.0989	2.17931e-11	1473	0.000495323	-0.662766	-6.84334	0.0968483	1.0477e-10	-0.348527	-1.30731	0.266598	0.19963	-0.764639	-6.88402	0.111074	1.72746e-10	-0.00155325	-0.00741425	0.209495	0.994092	ENSG00000132436.11	chr7_50519189_G_A_b38	68799	134	183	0.45297	4.54e-08	0.269679	0.0469808	G	A
rs13126596:120140729:A:G	4	120140729	ENSG00000145390	USP53	0	ENSG00000245958	AC093752.1	120375946	120473180	235217	transcribed_unprocessed_pseudogene	A	G	0.382653	0.0841121	G	0.182796	0.0106383	1	49.1926	2.07953e-11	1544	0.000495426	0.507188	7.66766	0.0661464	8.96862e-13	0.481549	2.89567	0.1663	0.00647886	0.465379	6.38809	0.0728511	2.24695e-09	0.105338	0.694942	0.151579	0.487954	ENSG00000245958.6	chr4_119219574_A_G_b38	-235217	93	111	0.274752	3.85e-23	-0.729161	0.0626459	A	G
rs10013290:99082799:G:A	4	99082799	ENSG00000206779|ENSG00000202385|ENSG00000199466|ENSG00000223080|ENSG00000251995|ENSG00000201535|ENSG00000201678|ENSG00000222601|ENSG00000252919|ENSG00000223300|ENSG00000199472|ENSG00000207342|ENSG00000200391|ENSG00000207484|ENSG00000223271|ENSG00000199668|ENSG00000202251|ENSG00000264932|ENSG00000200127|ENSG00000238723|ENSG00000207021|ENSG00000200883|ENSG00000207092|ENSG00000206669|ENSG00000239143|ENSG00000200241|ENSG00000238604|ENSG00000199546|ENSG00000212319|ENSG00000201511|ENSG00000199530|ENSG00000200658|ENSG00000200884|ENSG00000252761|ENSG00000201680|ENSG00000201207|ENSG00000201555|ENSG00000206717|ENSG00000252891|ENSG00000201913|ENSG00000200714|ENSG00000223220|ENSG00000200544|ENSG00000200141|ENSG00000200788|ENSG00000201451	Y_RNA	12136	ENSG00000163116	STPG2	98105244	99064627	18172	protein_coding	G	A	0.391509	0.00934579	A	0.446809	0	1	49.8612	1.4886e-11	2157	0.000495442	0.497567	7.45129	0.066776	3.21572e-12	0.411604	2.78512	0.147787	0.00857791	0.519198	6.48879	0.0800147	1.34488e-09	0.0333876	0.211222	0.158069	0.832944	-	-	-	-	-	-	-	-	-	-	-
rs7656233	4	99079237	ENSG00000163116	STPG2	14846	ENSG00000163116	STPG2	98105244	99064627	14610	protein_coding	G	A	0.391509	0.00934579	A	0.446809	0	1	49.8612	1.4886e-11	2157	0.000495442	0.497567	7.45129	0.066776	3.21572e-12	0.411604	2.78512	0.147787	0.00857791	0.519198	6.48879	0.0800147	1.34488e-09	0.0333876	0.211222	0.158069	0.832944	-	-	-	-	-	-	-	-	-	-	-
rs200898556:120500426:G:T	4	120500426	-	-	-	ENSG00000283050	GTF2IP12	120326678	120375793	124633	transcribed_unprocessed_pseudogene	G	T	0.336449	0	T	0.141304	0.0212766	1	49.1004	2.17766e-11	1475	0.000495618	-0.467344	-6.64393	0.0703416	3.16822e-10	-0.509907	-2.70151	0.188749	0.0105694	-0.503322	-6.46546	0.0778478	1.51519e-09	0.233202	1.45634	0.160129	0.146976	-	-	-	-	-	-	-	-	-	-	-
rs10645484:80057596:G:GGTGA	17	80057596	-	-	-	ENSG00000176155	CCDC57	80059336	80170706	1740	protein_coding	GGTGA	G	0.5	0	G	0.30814	0.0851064	1	48.5716	2.83674e-11	1134	0.000496362	0.411036	7.39126	0.055611	4.56764e-12	0.27372	1.70731	0.160322	0.0966221	0.425716	6.75697	0.0630039	3.36252e-10	-0.188889	-1.37382	0.137492	0.171141	-	-	-	-	-	-	-	-	-	-	-
rs12412635	10	42810976	ENSG00000215146	RP11-313J2.1	16338	ENSG00000185904	LINC00839	42970928	42990785	159952	lncRNA	A	C	0.410377	0.00934579	C	0.456044	0.0319149	1	48.6594	2.7148e-11	1185	0.00049639	-0.419631	-7.0107	0.0598558	4.08074e-11	-0.408507	-2.89654	0.141033	0.00646449	-0.440003	-6.34583	0.0693374	2.78368e-09	0.0385221	0.285966	0.134709	0.775221	ENSG00000185904.11	chr10_42315528_A_C_b38	-160015	136	169	0.418317	1.25e-08	0.492846	0.0821428	A	C
rs34927734:7037618:TCTC:T	4	7037618	-	-	-	ENSG00000287104	AC097382.3	6987653	6988763	48855	lncRNA	TCTC	T	0.538462	0.0280374	T	0.252688	0.0106383	1	49.3831	1.8906e-11	1707	0.000497965	-0.578367	-6.51716	0.0887454	6.33921e-10	-0.461339	-2.94041	0.156896	0.0057751	-0.690747	-6.38256	0.108224	2.31088e-09	0.200634	1.09573	0.183105	0.274608	-	-	-	-	-	-	-	-	-	-	-
rs4275574:42698479:G:A	10	42698479	-	AL031601.4	6959	ENSG00000185904	LINC00839	42970928	42990785	272449	lncRNA	A	G	0.519417	0.0373832	G	0.376471	0.0957447	1	48.6526	2.72415e-11	1185	0.000498099	0.467692	7.05452	0.0662968	3.1813e-11	0.438351	2.24034	0.195663	0.0315175	0.488039	6.60556	0.0738831	7.37922e-10	-0.0183265	-0.112844	0.162405	0.910275	-	-	-	-	-	-	-	-	-	-	-
rs10250956:64549170:T:C	7	64549170	ENSG00000226002	RP11-460N20.5	0	ENSG00000234585	CCT6P3	64498732	64535091	14079	transcribed_unprocessed_pseudogene	T	C	0.447619	0.0186916	C	0.311111	0.0425532	1	49.159	2.1148e-11	1527	0.00049828	0.668295	7.20214	0.0927911	1.36668e-11	0.533086	2.55813	0.208389	0.0150097	0.698893	6.52801	0.107061	1.09996e-09	-0.119806	-0.553253	0.216548	0.580751	ENSG00000234585.6	chr7_65088792_T_C_b38	50432	127	170	0.420792	4.39e-29	-0.790352	0.0573584	T	C
rs10000288:48357527:A:G	4	48357527	ENSG00000109171	SLAIN2	0	ENSG00000109171	SLAIN2	48343546	48428218	0	protein_coding	A	G	0.264151	0.00934579	G	0.31383	0	1	48.4945	2.94811e-11	1098	0.000499473	0.481035	7.06081	0.0681275	3.06943e-11	0.35378	1.77418	0.199404	0.0847331	0.519991	6.734	0.0772187	3.79035e-10	-0.049167	-0.277427	0.177225	0.781759	ENSG00000109171.14	chr4_48355510_A_G_b38	14188	104	125	0.309406	0.948329	-0.00248052	0.038217	A	G
rs41543317:44087500:A:G	17	44087500	ENSG00000186868	MAPT	0	ENSG00000214425	LRRC37A4P	43584107	43628903	458597	transcribed_unprocessed_pseudogene	G	A	0.393204	0.0373832	A	0.360465	0.0851064	1	49.3074	1.96355e-11	1650	0.000499911	-0.556603	-6.10753	0.0911338	5.64102e-09	-0.763637	-5.40012	0.141411	4.7732e-06	-0.519098	-4.48844	0.115652	1.47178e-05	-0.158236	-0.788479	0.200686	0.431415	ENSG00000214425.7	chr17_46010134_A_G_b38	459799	123	157	0.388614	1.16e-07	-0.395854	0.0713556	A	G
rs4687757	3	53906513	ENSG00000113812	ACTR8	0	ENSG00000113812	ACTR8	53901093	53916179	0	protein_coding	A	G	0.584112	0	G	0.349462	0.0106383	1	49.0733	2.20736e-11	1468	0.000499994	-0.673402	-7.28636	0.0924195	8.40453e-12	-0.787554	-4.44012	0.177372	8.58939e-05	-0.624248	-5.41836	0.11521	2.51026e-07	-0.214913	-1.06186	0.202392	0.289667	ENSG00000113812.13	chr3_53872486_G_A_b38	-9716	155	196	0.485149	1.93e-09	-0.371616	0.0583947	G	A
rs13141016:57937862:A:G	4	57937862	ENSG00000163453	IGFBP7	0	ENSG00000163453	IGFBP7	57896939	57976551	0	protein_coding	A	G	0.504808	0.0280374	G	0.163043	0.0212766	1	49.8638	1.48667e-11	2181	0.000500305	-0.55965	-6.49489	0.0861678	7.15484e-10	-0.677821	-4.53541	0.149451	6.47052e-05	-0.555682	-5.41238	0.102669	2.58077e-07	-0.136881	-0.785248	0.174315	0.433302	ENSG00000163453.11	chr4_57071696_A_G_b38	-38689	150	201	0.497525	2.57e-08	0.299174	0.0510909	A	G
rs229344:44837082:A:T	21	44837082	ENSG00000142178	SIK1	0	ENSG00000275993	SIK1B	44834363	44847011	0	protein_coding	T	A	0.0990099	0.0560748	A	0.203297	0.0319149	1	48.9864	2.30533e-11	1407	0.000500487	0.845326	6.64428	0.127226	3.16215e-10	0.871226	4.94859	0.176055	1.87359e-05	0.808616	4.94953	0.163372	2.07786e-06	0.21099	0.815712	0.258658	0.415703	-	-	-	-	-	-	-	-	-	-	-
rs10713340:49399239:AT:A	6	49399239	-	-	-	ENSG00000031691	CENPQ	49431083	49460820	31844	protein_coding	AT	A	0.397196	0	A	0.362637	0.0319149	1	48.8366	2.48467e-11	1306	0.0005007	0.450342	7.12896	0.0631708	2.0801e-11	0.452173	3.08795	0.146431	0.00393054	0.442366	6.26906	0.0705633	4.09986e-09	-0.00114015	-0.00758587	0.150299	0.993955	-	-	-	-	-	-	-	-	-	-	-
rs58917536:27979113:C:T	19	27979113	ENSG00000267696	CTB-151G24.1	150278	ENSG00000281468	AC006504.7	28293746	28294380	314633	lncRNA	C	T	0.119048	0.0186916	T	0.188172	0.0106383	1	49.1803	2.09231e-11	1551	0.000500731	0.839504	7.07808	0.118606	2.78175e-11	1.08247	4.69117	0.230747	4.06312e-05	0.75067	5.2128	0.144005	6.43412e-07	0.418324	1.63521	0.255823	0.103687	ENSG00000281468.1	chr19_27488205_C_T_b38	-314633	65	74	0.183168	1.48e-06	-0.455589	0.091121	C	T
rs3135365:32389255:C:A	6	32389255	ENSG00000204290	BTNL2	14350	ENSG00000198502	HLA-DRB5	32485130	32498064	95875	protein_coding	A	C	0.171429	0.0186916	C	0.141304	0.0212766	1	49.9391	1.43173e-11	5052	0.000500872	-0.799156	-7.3596	0.108587	5.49322e-12	-0.80317	-3.85392	0.208403	0.000475342	-0.809163	-5.92338	0.136605	2.27206e-08	0.00108291	0.00465176	0.232795	0.996293	ENSG00000198502.5	chr6_32421478_C_A_b38	-108809	67	70	0.173267	2.52e-20	-0.945191	0.089011	C	A
rs12163302:50859164:C:G	22	50859164	ENSG00000100239	PPP6R2	0	ENSG00000100239	PPP6R2	50781733	50883519	0	protein_coding	C	G	0.0943396	0.00934579	G	0.0706522	0.0212766	1	48.8094	2.51865e-11	1289	0.00050094	-1.09791	-7.15159	0.153519	1.82717e-11	-1.1742	-4.45666	0.263471	8.17776e-05	-1.05054	-5.3803	0.195257	2.99323e-07	0.00850796	0.0264846	0.321242	0.978899	ENSG00000100239.15	chr22_50420735_C_G_b38	77431	37	37	0.0915842	0.152566	0.129068	0.0898	C	G
rs72666791:32691617:G:C	1	32691617	ENSG00000084623	EIF3I	0	ENSG00000220785	MTMR9LP	32697259	32707221	5642	transcribed_unprocessed_pseudogene	G	C	0.0514019	0	C	0.12234	0	1	47.9355	3.89882e-11	833	0.000501122	-0.921557	-6.92403	0.133096	6.66026e-11	-1.16157	-3.31129	0.35079	0.00216254	-0.899685	-6.08037	0.147966	1.05079e-08	-0.229506	-0.662662	0.34634	0.508363	ENSG00000220785.7	chr1_32226016_G_C_b38	-15604	32	36	0.0891089	0.00213101	0.262528	0.0841025	G	C
rs3753609	1	42308520	-	-	-	ENSG00000220785	MTMR9LP	32697259	32707221	9601299	transcribed_unprocessed_pseudogene	G	A	0.0514019	0	A	0.12234	0	1	47.9355	3.89882e-11	833	0.000501122	-0.921557	-6.92403	0.133096	6.66026e-11	-1.16157	-3.31129	0.35079	0.00216254	-0.899685	-6.08037	0.147966	1.05079e-08	-0.229506	-0.662662	0.34634	0.508363	ENSG00000220785.7	chr1_32220549_G_A_b38	-21071	32	36	0.0891089	0.00213101	0.262528	0.0841025	G	A
rs35178513	1	42269981	-	-	-	ENSG00000220785	MTMR9LP	32697259	32707221	9562760	transcribed_unprocessed_pseudogene	C	T	0.0514019	0	T	0.12234	0	1	47.9355	3.89882e-11	833	0.000501122	-0.921557	-6.92403	0.133096	6.66026e-11	-1.16157	-3.31129	0.35079	0.00216254	-0.899685	-6.08037	0.147966	1.05079e-08	-0.229506	-0.662662	0.34634	0.508363	ENSG00000220785.7	chr1_32211611_C_T_b38	-30009	32	36	0.0891089	0.00213101	0.262528	0.0841025	C	T
rs1137921:32697063:T:C	1	32697063	ENSG00000084623	EIF3I	0	ENSG00000220785	MTMR9LP	32697259	32707221	196	transcribed_unprocessed_pseudogene	T	C	0.0514019	0	C	0.12234	0	1	47.9355	3.89882e-11	833	0.000501122	-0.921557	-6.92403	0.133096	6.66026e-11	-1.16157	-3.31129	0.35079	0.00216254	-0.899685	-6.08037	0.147966	1.05079e-08	-0.229506	-0.662662	0.34634	0.508363	ENSG00000220785.7	chr1_32231462_T_C_b38	-10158	32	36	0.0891089	0.00213101	0.262528	0.0841025	T	C
rs71942158:132439766:ATT:A	3	132439766	-	-	-	ENSG00000113971	NPHP3	132399453	132441258	0	protein_coding	ATT	A	0.160194	0.0373832	A	0.0888889	0.0425532	1	49.2245	2.04657e-11	1587	0.000501151	0.696993	6.51154	0.10704	6.53588e-10	1.13654	5.44153	0.208864	4.20917e-06	0.553271	4.42881	0.124926	1.87828e-05	0.687142	2.75468	0.249446	0.00645556	-	-	-	-	-	-	-	-	-	-	-
rs7673246:44682017:A:G	4	44682017	ENSG00000151806	GUF1	0	ENSG00000272936	AC096586.1	44706422	44706982	24405	lncRNA	G	A	0.367925	0.00934579	A	0.638298	0	1	49.1358	2.1394e-11	1519	0.000501436	-0.700779	-7.54532	0.092876	1.85038e-12	-0.772061	-3.73016	0.206978	0.00067618	-0.639291	-5.93479	0.107719	2.14897e-08	-0.107037	-0.519955	0.205858	0.60371	-	-	-	-	-	-	-	-	-	-	-
rs13105618:44678647:T:C	4	44678647	ENSG00000177752	YIPF7	0	ENSG00000272936	AC096586.1	44706422	44706982	27775	lncRNA	C	T	0.367925	0.00934579	T	0.638298	0	1	49.1358	2.1394e-11	1519	0.000501436	-0.700779	-7.54532	0.092876	1.85038e-12	-0.772061	-3.73016	0.206978	0.00067618	-0.639291	-5.93479	0.107719	2.14897e-08	-0.107037	-0.519955	0.205858	0.60371	-	-	-	-	-	-	-	-	-	-	-
rs59006796:101496305:C:CTTCCT	3	101496305	-	-	-	ENSG00000244119	PDCL3P4	101431316	101432035	64270	processed_pseudogene	C	CTTCCT	0.308411	0	CTTCCT	0.25	0	1	48.3514	3.16678e-11	1027	0.000501827	-0.544661	-7.05023	0.0772543	3.2599e-11	-0.631298	-4.07687	0.154849	0.000249805	-0.510216	-5.63299	0.0905764	9.18107e-08	-0.137998	-0.761847	0.181136	0.447111	-	-	-	-	-	-	-	-	-	-	-
rs142056871:61859650:G:A	20	61859650	ENSG00000101197	BIRC7	7585	ENSG00000101198	NKAIN4	61872136	61904046	12486	protein_coding	G	A	0.113208	0.00934579	A	0.125	0.0212766	1	49.2578	2.01283e-11	1616	0.000501897	-0.924034	-7.34803	0.125753	5.87569e-12	-0.677374	-2.11334	0.320523	0.0417735	-0.991433	-6.69265	0.148138	4.70026e-10	0.518426	1.79388	0.288997	0.0744481	ENSG00000101198.14	chr20_63228298_G_A_b38	-44396	47	50	0.123762	1.38e-17	0.618334	0.0643371	G	A
rs6510071:57962643:C:G	19	57962643	ENSG00000268163	AC004076.9	0	ENSG00000268163	AC004076.1	57949338	57988904	0	protein_coding	C	G	0.391509	0.00934579	G	0.543011	0.0106383	1	49.2486	2.0221e-11	1609	0.000502024	-0.507631	-6.81916	0.0744419	1.19934e-10	-0.620972	-4.14262	0.149898	0.000206243	-0.510075	-5.66456	0.0900466	7.90318e-08	-0.199368	-1.10515	0.1804	0.270516	-	-	-	-	-	-	-	-	-	-	-
rs2563330:139987572:T:G	5	139987572	ENSG00000240518	RP11-515C16.1	1098	ENSG00000213523	SRA1	139916925	139937837	49735	protein_coding	G	T	0.471963	0	T	0.292553	0	1	47.2388	5.52372e-11	590	0.000502863	-0.556105	-7.17668	0.0774878	1.58219e-11	-0.497299	-3.40979	0.145844	0.00165285	-0.550589	-5.96759	0.0922633	1.83061e-08	-0.158418	-0.962865	0.164528	0.336859	ENSG00000213523.10	chr5_140607987_T_G_b38	49735	145	186	0.460396	0.000283776	-0.187187	0.0504457	T	G
rs12883698:42263436:G:C	14	42263436	ENSG00000165379	LRFN5	0	ENSG00000165379	LRFN5	42076773	42373752	0	protein_coding	G	C	0.299065	0	C	0.574468	0	1	49.4063	1.86881e-11	1744	0.000502896	-0.536784	-6.12543	0.087632	5.13646e-09	-0.481487	-2.30626	0.208774	0.0271371	-0.664607	-6.63984	0.100094	6.18105e-10	0.113461	0.546718	0.20753	0.585224	ENSG00000165379.13	chr14_41794233_G_C_b38	186663	103	126	0.311881	0.650742	-0.0202561	0.0446587	G	C
rs12627357:45595933:G:A	21	45595933	ENSG00000237604	AP001056.1	0	ENSG00000160221	GATD3A	45553492	45629997	0	protein_coding	G	A	0.121359	0.0373832	A	0.166667	0.0744681	1	49.1402	2.13469e-11	1529	0.000503627	-0.967813	-7.39105	0.130944	4.57331e-12	-0.706062	-3.21745	0.219448	0.00278552	-1.01364	-6.22802	0.162756	5.03772e-09	0.202178	0.733985	0.275452	0.463877	-	-	-	-	-	-	-	-	-	-	-
rs6680541:180949780:T:G	1	180949780	ENSG00000234237|ENSG00000135823	AL162431.1|STX6	0	ENSG00000135823	STX6	180941848	180992257	0	protein_coding	G	T	0.410377	0.00934579	T	0.526882	0.0106383	1	49.0947	2.18386e-11	1496	0.000504106	-0.473379	-7.54925	0.0627054	1.80796e-12	-0.607699	-3.4319	0.177073	0.00155543	-0.41839	-6.10874	0.0684904	9.13008e-09	-0.0769654	-0.520758	0.147795	0.603151	ENSG00000135823.13	chr1_180980644_T_G_b38	-42477	136	171	0.423267	2.55e-05	-0.240795	0.0555419	T	G
rs147763313:180948994:AAACT:A	1	180948994	-	-	-	ENSG00000135823	STX6	180941848	180992257	0	protein_coding	A	AAACT	0.410377	0.00934579	AAACT	0.526882	0.0106383	1	49.0947	2.18386e-11	1496	0.000504106	-0.473379	-7.54925	0.0627054	1.80796e-12	-0.607699	-3.4319	0.177073	0.00155543	-0.41839	-6.10874	0.0684904	9.13008e-09	-0.0769654	-0.520758	0.147795	0.603151	-	-	-	-	-	-	-	-	-	-	-
rs7528526:180948574:A:G	1	180948574	ENSG00000234237|ENSG00000135823	AL162431.1|STX6	0	ENSG00000135823	STX6	180941848	180992257	0	protein_coding	G	A	0.410377	0.00934579	A	0.526882	0.0106383	1	49.0947	2.18386e-11	1496	0.000504106	-0.473379	-7.54925	0.0627054	1.80796e-12	-0.607699	-3.4319	0.177073	0.00155543	-0.41839	-6.10874	0.0684904	9.13008e-09	-0.0769654	-0.520758	0.147795	0.603151	ENSG00000135823.13	chr1_180979438_A_G_b38	-43683	136	171	0.423267	2.55e-05	-0.240795	0.0555419	A	G
rs55867243:180949471:A:AC	1	180949471	-	-	-	ENSG00000135823	STX6	180941848	180992257	0	protein_coding	AC	A	0.410377	0.00934579	A	0.526882	0.0106383	1	49.0947	2.18386e-11	1496	0.000504106	-0.473379	-7.54925	0.0627054	1.80796e-12	-0.607699	-3.4319	0.177073	0.00155543	-0.41839	-6.10874	0.0684904	9.13008e-09	-0.0769654	-0.520758	0.147795	0.603151	-	-	-	-	-	-	-	-	-	-	-
rs4495657:180949131:T:C	1	180949131	ENSG00000234237|ENSG00000135823	AL162431.1|STX6	0	ENSG00000135823	STX6	180941848	180992257	0	protein_coding	C	T	0.410377	0.00934579	T	0.526882	0.0106383	1	49.0947	2.18386e-11	1496	0.000504106	-0.473379	-7.54925	0.0627054	1.80796e-12	-0.607699	-3.4319	0.177073	0.00155543	-0.41839	-6.10874	0.0684904	9.13008e-09	-0.0769654	-0.520758	0.147795	0.603151	ENSG00000135823.13	chr1_180979995_T_C_b38	-43126	136	171	0.423267	2.55e-05	-0.240795	0.0555419	T	C
rs6665134:180949628:C:A	1	180949628	ENSG00000234237|ENSG00000135823	AL162431.1|STX6	0	ENSG00000135823	STX6	180941848	180992257	0	protein_coding	A	C	0.410377	0.00934579	C	0.526882	0.0106383	1	49.0947	2.18386e-11	1496	0.000504106	-0.473379	-7.54925	0.0627054	1.80796e-12	-0.607699	-3.4319	0.177073	0.00155543	-0.41839	-6.10874	0.0684904	9.13008e-09	-0.0769654	-0.520758	0.147795	0.603151	ENSG00000135823.13	chr1_180980492_C_A_b38	-42629	136	171	0.423267	2.55e-05	-0.240795	0.0555419	C	A
rs7516739:180948506:C:T	1	180948506	ENSG00000234237|ENSG00000135823	AL162431.1|STX6	0	ENSG00000135823	STX6	180941848	180992257	0	protein_coding	T	C	0.410377	0.00934579	C	0.526882	0.0106383	1	49.0947	2.18386e-11	1496	0.000504106	-0.473379	-7.54925	0.0627054	1.80796e-12	-0.607699	-3.4319	0.177073	0.00155543	-0.41839	-6.10874	0.0684904	9.13008e-09	-0.0769654	-0.520758	0.147795	0.603151	ENSG00000135823.13	chr1_180979370_C_T_b38	-43751	136	171	0.423267	2.55e-05	-0.240795	0.0555419	C	T
rs2287580:8833387:G:A	3	8833387	ENSG00000182533|ENSG00000070950	CAV3|RAD18	0	ENSG00000180914	OXTR	8792094	8811314	22073	protein_coding	G	A	0.178571	0.0841121	A	0.244318	0.0638298	1	49.3618	1.91085e-11	1711	0.000504478	-0.656598	-5.93022	0.110721	1.41383e-08	-0.852112	-5.58219	0.152648	2.74552e-06	-0.614854	-4.26626	0.14412	3.6105e-05	-0.0524806	-0.224005	0.234283	0.822998	ENSG00000180914.10	chr3_8791701_G_A_b38	22073	72	76	0.188119	1.93e-13	0.694878	0.0865798	G	A
rs138420343:125791215:TA:T	3	125791215	-	-	-	ENSG00000114547	ROPN1B	125688003	125702297	88918	protein_coding	TA	T	0.355	0.0654206	T	0.454545	0.0638298	1	49.1178	2.15881e-11	1517	0.000505319	-0.53939	-6.87136	0.0784983	8.95459e-11	-0.448258	-2.14358	0.209117	0.0390944	-0.581448	-6.67254	0.0871403	5.21751e-10	-0.0996787	-0.512528	0.194484	0.608886	-	-	-	-	-	-	-	-	-	-	-
rs11638554:85148231:T:G	15	85148231	ENSG00000176371	ZSCAN2	0	ENSG00000259726	CSPG4P11	84855504	84866136	282095	unprocessed_pseudogene	T	G	0.354369	0.0373832	G	0.0543478	0.0212766	1	48.268	3.30167e-11	992	0.000505373	0.540468	7.05013	0.0766607	3.26181e-11	0.57555	2.61287	0.220275	0.0131433	0.542966	6.43746	0.0843447	1.74789e-09	0.0987107	0.557648	0.177012	0.577751	-	-	-	-	-	-	-	-	-	-	-
rs11285176:40508448:AT:A	3	40508448	-	-	-	ENSG00000223797	ENTPD3-AS1	40355293	40494820	13628	lncRNA	A	AT	0.299065	0	AT	0.268817	0.0106383	1	48.2759	3.28868e-11	996	0.000505414	-0.417087	-5.79082	0.0720256	2.87652e-08	-0.569438	-4.2831	0.13295	0.000136615	-0.467712	-5.47092	0.0854905	1.96641e-07	0.0741767	0.494557	0.149986	0.621493	-	-	-	-	-	-	-	-	-	-	-
rs618445:77777016:T:C	11	77777016	ENSG00000259112|ENSG00000151365	NDUFC2-KCTD14|THRSP	0	ENSG00000188997	KCTD21	77882295	77899672	105279	protein_coding	C	T	0.133333	0.0186916	T	0.10989	0.0319149	1	48.5229	2.90659e-11	1127	0.000505445	0.990842	7.27433	0.136211	9.01085e-12	0.906996	2.88795	0.314063	0.00660825	0.995017	6.33898	0.156968	2.88175e-09	-0.151841	-0.486403	0.312171	0.627251	ENSG00000188997.7	chr11_78065970_T_C_b38	-122841	46	49	0.121287	7.92e-14	0.597354	0.073039	T	C
rs6472213:66508336:C:T	8	66508336	ENSG00000206779|ENSG00000202385|ENSG00000199466|ENSG00000223080|ENSG00000251995|ENSG00000201535|ENSG00000201678|ENSG00000222601|ENSG00000252919|ENSG00000223300|ENSG00000199472|ENSG00000207342|ENSG00000200391|ENSG00000207484|ENSG00000223271|ENSG00000199668|ENSG00000202251|ENSG00000264932|ENSG00000200127|ENSG00000238723|ENSG00000207021|ENSG00000200883|ENSG00000207092|ENSG00000206669|ENSG00000239143|ENSG00000200241|ENSG00000238604|ENSG00000199546|ENSG00000212319|ENSG00000201511|ENSG00000199530|ENSG00000200658|ENSG00000200884|ENSG00000252761|ENSG00000201680|ENSG00000201207|ENSG00000201555|ENSG00000206717|ENSG00000252891|ENSG00000201913|ENSG00000200714|ENSG00000223220|ENSG00000200544|ENSG00000200141|ENSG00000200788|ENSG00000201451	Y_RNA	3281	ENSG00000272010	AC100814.2	66504085	66504707	3629	lncRNA	C	T	0.299065	0	T	0.228723	0	1	48.7507	2.59369e-11	1263	0.00050546	0.667846	7.37099	0.0906047	5.14084e-12	0.684278	2.99108	0.228773	0.00506492	0.65188	6.30905	0.103325	3.35202e-09	0.0626381	0.289634	0.216266	0.772417	ENSG00000272010.1	chr8_65596101_C_T_b38	3629	106	131	0.324257	1.78e-16	-0.37332	0.0406007	C	T
rs6995242	8	66505104	ENSG00000206779|ENSG00000202385|ENSG00000199466|ENSG00000223080|ENSG00000251995|ENSG00000201535|ENSG00000201678|ENSG00000222601|ENSG00000252919|ENSG00000223300|ENSG00000199472|ENSG00000207342|ENSG00000200391|ENSG00000207484|ENSG00000223271|ENSG00000199668|ENSG00000202251|ENSG00000264932|ENSG00000200127|ENSG00000238723|ENSG00000207021|ENSG00000200883|ENSG00000207092|ENSG00000206669|ENSG00000239143|ENSG00000200241|ENSG00000238604|ENSG00000199546|ENSG00000212319|ENSG00000201511|ENSG00000199530|ENSG00000200658|ENSG00000200884|ENSG00000252761|ENSG00000201680|ENSG00000201207|ENSG00000201555|ENSG00000206717|ENSG00000252891|ENSG00000201913|ENSG00000200714|ENSG00000223220|ENSG00000200544|ENSG00000200141|ENSG00000200788|ENSG00000201451	Y_RNA	49	ENSG00000272010	AC100814.2	66504085	66504707	397	lncRNA	T	C	0.299065	0	C	0.228723	0	1	48.7507	2.59369e-11	1263	0.00050546	0.667846	7.37099	0.0906047	5.14084e-12	0.684278	2.99108	0.228773	0.00506492	0.65188	6.30905	0.103325	3.35202e-09	0.0626381	0.289634	0.216266	0.772417	ENSG00000272010.1	chr8_65592869_T_C_b38	397	106	131	0.324257	1.78e-16	-0.37332	0.0406007	T	C
rs3268:66514965:T:C	8	66514965	ENSG00000104442	ARMC1	0	ENSG00000272010	AC100814.2	66504085	66504707	10258	lncRNA	T	C	0.299065	0	C	0.228723	0	1	48.7507	2.59369e-11	1263	0.00050546	0.667846	7.37099	0.0906047	5.14084e-12	0.684278	2.99108	0.228773	0.00506492	0.65188	6.30905	0.103325	3.35202e-09	0.0626381	0.289634	0.216266	0.772417	ENSG00000272010.1	chr8_65602730_T_C_b38	10258	106	131	0.324257	1.78e-16	-0.37332	0.0406007	T	C
rs60058315:66511275:C:A	8	66511275	ENSG00000104442	ARMC1	3419	ENSG00000272010	AC100814.2	66504085	66504707	6568	lncRNA	C	A	0.299065	0	A	0.228723	0	1	48.7507	2.59369e-11	1263	0.00050546	0.667846	7.37099	0.0906047	5.14084e-12	0.684278	2.99108	0.228773	0.00506492	0.65188	6.30905	0.103325	3.35202e-09	0.0626381	0.289634	0.216266	0.772417	ENSG00000272010.1	chr8_65599040_C_A_b38	6568	106	131	0.324257	1.78e-16	-0.37332	0.0406007	C	A
rs4131364	11	812188	ENSG00000177600	RPLP2	0	ENSG00000255284	AP006621.3	777578	784297	27891	lncRNA	G	A	0.443878	0.0841121	A	0.172222	0.0425532	1	48.3785	3.1242e-11	1050	0.000506168	-0.658255	-6.875	0.0957463	8.77397e-11	-0.766455	-3.19388	0.239976	0.00296699	-0.657213	-6.17881	0.106366	6.44327e-09	0.159075	0.727279	0.218725	0.467964	ENSG00000255284.1	chr11_812188_G_A_b38	34610	141	184	0.455446	8.39e-26	0.694501	0.0551301	G	A
rs60957074:101295088:CT:C	3	101295088	-	-	-	ENSG00000286699	AC084198.4	101405671	101419770	110583	lncRNA	CT	C	0.245192	0.0280374	C	0.172222	0.0425532	1	48.3309	3.19946e-11	1027	0.000507007	0.565066	6.24378	0.0905006	2.75274e-09	0.586997	4.03908	0.145329	0.000278785	0.61802	5.65833	0.109223	8.14063e-08	0.00967397	0.0481601	0.200871	0.96164	-	-	-	-	-	-	-	-	-	-	-
rs6976451:149582747:T:C	7	149582747	ENSG00000273293	RP11-445N20.3	4078	ENSG00000204934	ATP6V0E2-AS1	149564786	149577699	5048	lncRNA	C	T	0.326923	0.0280374	T	0.168605	0.0851064	1	47.8518	4.06545e-11	810	0.000508112	0.659715	6.32695	0.10427	1.76802e-09	0.478073	1.64028	0.291458	0.109904	0.741325	6.72022	0.110313	4.07258e-10	-0.177154	-0.714614	0.247902	0.475739	ENSG00000204934.10	chr7_149885658_T_C_b38	13862	123	159	0.393564	1.18e-13	0.486453	0.0599764	T	C
rs16989474	20	43522725	ENSG00000166913	YWHAB	0	ENSG00000101104	PABPC1L	43538701	43587676	15976	protein_coding	A	G	0.357143	0.0186916	G	0.572222	0.0425532	1	48.6018	2.79413e-11	1179	0.000508307	0.384792	6.79079	0.0566639	1.40498e-10	0.579921	3.34024	0.173616	0.00199892	0.365826	6.1192	0.0597832	8.66839e-09	0.00534706	0.0426716	0.125307	0.966009	ENSG00000101104.12	chr20_44894084_A_G_b38	-15978	93	109	0.269802	1.03e-13	-0.3127	0.0384439	A	G
rs12474447	2	113019332	ENSG00000144161	ZC3H8	6619	ENSG00000169629	RGPD8	113125946	113192065	106614	protein_coding	G	A	0.182243	0	A	0.0531915	0	1	48.7919	2.54077e-11	1298	0.000508868	0.924346	7.1655	0.129	1.68707e-11	0.915881	3.82203	0.239632	0.000520704	0.908094	5.84671	0.155317	3.29772e-08	-0.198023	-0.711863	0.278175	0.477437	ENSG00000169629.11	chr2_112261755_G_A_b38	-172733	49	52	0.128713	1.99e-24	-0.951109	0.0785855	G	A
rs57029735:132143864:C:T	5	132143864	ENSG00000164402	45177	931	ENSG00000198944	SOWAHA	132148994	132152478	5130	protein_coding	C	T	0	0	T	0.157609	0.0212766	0	48.3769	3.12666e-11	1055	0.000508978	0.708514	7.84211	0.0903474	3.16151e-13	0.580572	1.9452	0.298463	0.0598186	0.661982	6.67781	0.0991317	5.07689e-10	0.424542	1.88059	0.22575	0.0615826	ENSG00000198944.5	chr5_132808172_C_T_b38	-5415	7	7	0.0173267	3.12e-07	-0.829935	0.155468	C	T
rs10090650:144683975:A:G	8	144683975	ENSG00000271912	RP11-661A12.14	0	ENSG00000147813	NAPRT	144656955	144660819	23156	protein_coding	G	A	0.175	0.0654206	A	0.450549	0.0319149	1	48.8044	2.52496e-11	1307	0.000509208	0.726403	7.43861	0.0976531	3.46358e-12	0.623055	2.27764	0.273552	0.0289664	0.724331	6.6043	0.109676	7.42746e-10	-0.1951	-0.915329	0.213148	0.361197	ENSG00000147813.15	chr8_143601805_A_G_b38	23448	91	102	0.252475	7.76e-36	0.993077	0.0611229	A	G
rs2545233:21046606:T:A	19	21046606	-	CTD-2542C24.3	16383	ENSG00000105750	ZNF85	21106028	21133503	59422	protein_coding	T	A	0.233645	0	A	0.23913	0.0212766	1	49.8067	1.52974e-11	2159	0.000509609	-0.688926	-7.15722	0.0962562	1.76916e-11	-0.858083	-4.25404	0.20171	0.000148805	-0.659287	-5.63115	0.117079	9.26158e-08	-0.30211	-1.26488	0.238845	0.207487	-	-	-	-	-	-	-	-	-	-	-
rs1886730	1	28720192	ENSG00000204138	PHACTR4	0	ENSG00000142606	MMEL1	2522078	2564455	26155737	protein_coding	C	T	0.454082	0.0841121	T	0.155556	0.0425532	1	48.1893	3.43424e-11	962	0.000509767	-0.673231	-7.04379	0.0955781	3.38162e-11	-0.768741	-2.58713	0.29714	0.0139923	-0.677318	-6.44174	0.105145	1.71019e-09	0.0904554	0.407822	0.221801	0.683871	ENSG00000142606.15	chr1_2557169_T_C_b38	-75821	143	195	0.482673	1.87e-12	-0.530681	0.0695311	T	C
rs909832:25754025:C:G	1	25754025	ENSG00000188672	RHCE	0	ENSG00000224183	SDHDP6	25620655	25621134	132891	processed_pseudogene	C	G	0.368421	0.11215	G	0.0434783	0.0212766	0	48.3687	3.13957e-11	1053	0.000510111	0.774399	6.88267	0.112514	8.40407e-11	0.934951	4.41414	0.211808	9.27696e-05	0.731169	5.37439	0.136047	3.07586e-07	0.208823	0.960152	0.217489	0.338218	ENSG00000224183.1	chr1_25427534_C_G_b38	132891	128	164	0.405941	2.3e-27	-0.875582	0.0665353	C	G
rs3730764:51812814:C:A	18	51812814	ENSG00000101751	POLI	0	ENSG00000101751	POLI	51795774	51847636	0	protein_coding	C	A	0.214953	0	A	0.170213	0	1	48.6349	2.74836e-11	1206	0.000511432	0.524455	6.94074	0.0755618	6.06156e-11	0.295299	1.81498	0.162701	0.0781046	0.602961	6.73355	0.0895458	3.79932e-10	-0.297505	-1.73665	0.171309	0.0840949	ENSG00000101751.10	chr18_54286444_C_A_b38	16415	89	99	0.24505	0.761384	-0.0234476	0.0770857	C	A
rs3730787:51815443:C:A	18	51815443	ENSG00000101751	POLI	0	ENSG00000101751	POLI	51795774	51847636	0	protein_coding	C	A	0.214953	0	A	0.170213	0	1	48.6349	2.74836e-11	1206	0.000511432	0.524455	6.94074	0.0755618	6.06156e-11	0.295299	1.81498	0.162701	0.0781046	0.602961	6.73355	0.0895458	3.79932e-10	-0.297505	-1.73665	0.171309	0.0840949	ENSG00000101751.10	chr18_54289073_C_A_b38	19044	89	99	0.24505	0.761384	-0.0234476	0.0770857	C	A
rs12678064:71670018:C:T	8	71670018	ENSG00000221947	XKR9	0	ENSG00000221947	XKR9	71581574	71702606	0	protein_coding	C	T	0.358491	0.00934579	T	0.207447	0	1	48.5267	2.90103e-11	1143	0.000511641	0.550673	7.30223	0.0754117	7.66615e-12	0.5866	3.04984	0.192338	0.0043447	0.538188	6.263	0.0859314	4.22666e-09	0.135405	0.719211	0.188269	0.472909	ENSG00000221947.7	chr8_70757783_C_T_b38	88418	127	161	0.398515	9.39e-23	0.883346	0.0768148	C	T
rs55858106:21309856:GT:G	22	21309856	-	-	-	ENSG00000099942	CRKL	21271695	21308035	1821	protein_coding	G	GT	0.231132	0.00934579	GT	0.569149	0	1	48.0253	3.7276e-11	890	0.0005119	-0.478449	-7.8147	0.0612242	3.72712e-13	-0.292482	-2.09479	0.139623	0.0434951	-0.508875	-6.60584	0.0770341	7.36844e-10	0.0316035	0.239503	0.131955	0.810978	-	-	-	-	-	-	-	-	-	-	-
rs5761506:21309949:C:G	22	21309949	ENSG00000266366	RN7SL389P	235	ENSG00000099942	CRKL	21271695	21308035	1914	protein_coding	G	C	0.231132	0.00934579	C	0.569149	0	1	48.0253	3.7276e-11	890	0.0005119	-0.478449	-7.8147	0.0612242	3.72712e-13	-0.292482	-2.09479	0.139623	0.0434951	-0.508875	-6.60584	0.0770341	7.36844e-10	0.0316035	0.239503	0.131955	0.810978	ENSG00000099942.12	chr22_20955661_C_G_b38	38235	78	91	0.225248	0.201973	-0.0601084	0.0469177	C	G
rs201434785:55968160:CA:CAA	7	55968160	-	-	-	ENSG00000106153	CHCHD2	56169266	56174169	201106	protein_coding	CA	CAA	0.204762	0.0186916	CAA	0.13587	0.0212766	1	48.5146	2.91874e-11	1137	0.000512062	-0.347463	-6.80991	0.0510232	1.26288e-10	-0.377741	-3.38731	0.111517	0.0017579	-0.360173	-6.08611	0.0591796	1.02136e-08	-0.0983593	-0.815899	0.120553	0.415596	-	-	-	-	-	-	-	-	-	-	-
rs187515355:114425263:T:C	2	114425263	-	-	-	ENSG00000240356	RPL23AP7	114368079	114384667	40596	transcribed_processed_pseudogene	T	C	0.443878	0.0841121	C	0.238095	0.106383	0	48.3326	3.19679e-11	1039	0.000512503	-0.481458	-5.65969	0.0850678	5.55462e-08	0.0345484	0.151975	0.227329	0.880079	-0.626667	-6.9505	0.0901613	1.21638e-10	0.418622	2.16919	0.192985	0.0313302	-	-	-	-	-	-	-	-	-	-	-
rs2456019:78868489:T:G	15	78868489	ENSG00000169684	CHRNA5	0	ENSG00000080644	CHRNA3	78885394	78913637	16905	protein_coding	G	T	0.327103	0	T	0.25	0.0425532	1	49.132	2.14352e-11	1550	0.000512656	-0.688486	-7.30571	0.0942394	7.51306e-12	-0.691946	-2.90847	0.237907	0.00626964	-0.685442	-6.37752	0.107478	2.37076e-09	0.00283903	0.0125407	0.226385	0.990008	-	-	-	-	-	-	-	-	-	-	-
rs3794132:130767752:G:C	11	130767752	ENSG00000120451	SNX19	0	ENSG00000134917	ADAMTS8	130274818	130298504	469248	protein_coding	C	G	0.34434	0.00934579	G	0.417582	0.0319149	1	49.0713	2.20954e-11	1504	0.000512762	-0.351701	-6.96492	0.050496	5.28809e-11	-0.53696	-4.36204	0.123098	0.000108236	-0.32088	-5.48124	0.0585416	1.8741e-07	-0.109784	-0.939704	0.116829	0.348582	ENSG00000134917.9	chr11_130897857_G_C_b38	468864	115	133	0.329208	0.000220042	-0.180887	0.0478528	G	C
rs111511881:66266604:C:T	11	66266604	ENSG00000254986	DPP3	0	ENSG00000174080	CTSF	66330935	66336312	64331	protein_coding	C	T	0.214953	0	T	0.16129	0.0106383	1	47.3844	5.13578e-11	648	0.000513508	-0.556694	-6.80268	0.0818345	1.31483e-10	-0.8292	-3.67125	0.225863	0.000798625	-0.532255	-5.82292	0.091407	3.69984e-08	0.0262741	0.128596	0.204315	0.897816	ENSG00000174080.10	chr11_66499133_C_T_b38	-69708	76	86	0.212871	1.67e-09	0.299122	0.0467927	C	T
rs6922111	6	28325308	ENSG00000189298	ZKSCAN3	0	ENSG00000187987	ZSCAN23	28399707	28411279	74399	protein_coding	C	T	0.21028	0	T	0.292553	0	1	48.6563	2.7191e-11	1227	0.000514796	-0.626817	-6.73574	0.0930583	1.90791e-10	-0.648023	-2.45852	0.263583	0.0190424	-0.633923	-6.52778	0.0971115	1.10125e-09	-0.0369533	-0.152439	0.242414	0.879005	ENSG00000187987.9	chr6_28357531_C_T_b38	-85971	89	100	0.247525	0.000865214	0.281071	0.082807	C	T
rs201080997:13898489:AC:A	19	13898489	-	-	-	ENSG00000104979	C19orf53	13885270	13889587	8902	protein_coding	AC	A	0.260417	0.102804	A	0.412791	0.0851064	0	47.7464	4.28557e-11	780	0.000515786	0.322691	7.81498	0.0412913	3.72077e-13	0.252667	2.63432	0.0959137	0.0124721	0.336756	6.38801	0.0527169	2.24779e-09	0.058514	0.640291	0.0913866	0.522767	-	-	-	-	-	-	-	-	-	-	-
12:11256728:G:A	12	11256728	-	-	-	ENSG00000275778	AC018630.2	10998448	11324199	0	protein_coding	G	A	0.266355	0	A	0.0706522	0.0212766	1	49.25	2.02065e-11	1656	0.000516318	-0.795764	-6.97471	0.114093	5.00324e-11	-0.990997	-4.46754	0.221822	7.91795e-05	-0.728429	-5.41213	0.134592	2.58377e-07	-0.259942	-1.09314	0.237793	0.275737	-	-	-	-	-	-	-	-	-	-	-
12:11256656:A:G	12	11256656	-	-	-	ENSG00000275778	AC018630.2	10998448	11324199	0	protein_coding	A	G	0.266355	0	G	0.0706522	0.0212766	1	49.25	2.02065e-11	1656	0.000516318	-0.795764	-6.97471	0.114093	5.00324e-11	-0.990997	-4.46754	0.221822	7.91795e-05	-0.728429	-5.41213	0.134592	2.58377e-07	-0.259942	-1.09314	0.237793	0.275737	-	-	-	-	-	-	-	-	-	-	-
rs2158063:24777871:A:G	7	24777871	ENSG00000105928	DFNA5	0	ENSG00000105928	GSDME	24737974	24797559	0	protein_coding	G	A	0.649533	0	A	0.344444	0.0425532	1	49.6402	1.66251e-11	2013	0.000516385	0.520153	6.70378	0.0775909	2.27731e-10	0.408793	1.56042	0.261976	0.127658	0.540777	6.87061	0.0787087	1.8538e-10	-0.303393	-1.72391	0.175991	0.0863766	ENSG00000105928.13	chr7_24738252_A_G_b38	-19861	127	164	0.405941	1.67e-05	0.376539	0.0848288	A	G
rs886810:242397319:A:C	2	242397319	ENSG00000006607	FARP2	0	ENSG00000006607	FARP2	242295700	242434256	0	protein_coding	C	A	0.372642	0.00934579	A	0.348315	0.0531915	1	48.9687	2.32587e-11	1439	0.000516431	0.45303	7.13321	0.06351	2.03013e-11	0.509885	2.66298	0.191471	0.0116247	0.453203	6.47126	0.0700332	1.47097e-09	-0.0182233	-0.112416	0.162106	0.910614	ENSG00000006607.13	chr2_241457904_A_C_b38	101661	111	132	0.326733	6.03e-05	0.205002	0.0497589	A	C
rs7734105:68265121:T:C	5	68265121	ENSG00000249352	7SK	1145	ENSG00000249335	AC093523.2	68088436	68303012	0	lncRNA	C	T	0.245283	0.00934579	T	0.472222	0.0425532	1	48.7877	2.54618e-11	1315	0.000516631	0.47622	6.57148	0.0724677	4.71379e-10	0.232005	1.23563	0.187763	0.224826	0.531439	6.87466	0.077304	1.81476e-10	-0.174649	-1.05586	0.165409	0.292395	ENSG00000249335.1	chr5_68969294_T_C_b38	7136	75	87	0.215347	0.00817712	0.206968	0.0772938	T	C
rs3748449:18470646:A:C	20	18470646	ENSG00000089050	RBBP9	0	ENSG00000101310	SEC23B	18488164	18542059	17518	protein_coding	A	C	0.0666667	0.0186916	C	0.203297	0.0319149	1	49.1583	2.11546e-11	1583	0.000516716	-0.804841	-7.14211	0.112689	1.9292e-11	-0.895859	-3.02655	0.296001	0.00461785	-0.791484	-6.32442	0.125147	3.10173e-09	-0.0426089	-0.152213	0.27993	0.879183	-	-	-	-	-	-	-	-	-	-	-
rs12133322:39465711:T:C	1	39465711	ENSG00000174574	AKIRIN1	0	ENSG00000168653	NDUFS5	39491990	39500308	26279	protein_coding	T	C	0.406542	0	C	0.276596	0	1	48.4113	3.07345e-11	1091	0.000517388	-0.262482	-6.5938	0.0398073	4.17183e-10	-0.266843	-3.43983	0.0775746	0.00152188	-0.294392	-6.04805	0.0486755	1.23269e-08	0.00211528	0.0227584	0.0929452	0.981867	ENSG00000168653.10	chr1_39000039_T_C_b38	-26279	123	157	0.388614	1.07e-06	0.152647	0.0300944	T	C
rs4147763	1	74529512	-	-	-	ENSG00000168653	NDUFS5	39491990	39500308	35029204	protein_coding	C	T	0.406542	0	T	0.276596	0	1	48.4113	3.07345e-11	1091	0.000517388	-0.262482	-6.5938	0.0398073	4.17183e-10	-0.266843	-3.43983	0.0775746	0.00152188	-0.294392	-6.04805	0.0486755	1.23269e-08	0.00211528	0.0227584	0.0929452	0.981867	ENSG00000168653.10	chr1_38997766_C_T_b38	-28552	123	157	0.388614	1.07e-06	0.152647	0.0300944	C	T
rs12143624	1	74559019	-	-	-	ENSG00000168653	NDUFS5	39491990	39500308	35058711	protein_coding	C	T	0.406542	0	T	0.276596	0	1	48.4113	3.07345e-11	1091	0.000517388	-0.262482	-6.5938	0.0398073	4.17183e-10	-0.266843	-3.43983	0.0775746	0.00152188	-0.294392	-6.04805	0.0486755	1.23269e-08	0.00211528	0.0227584	0.0929452	0.981867	ENSG00000168653.10	chr1_39000301_C_T_b38	-26017	123	157	0.388614	1.07e-06	0.152647	0.0300944	C	T
rs2114230	18	72139229	-	FAM69C	14050	ENSG00000133313	CNDP2	72163051	72190689	23822	protein_coding	T	C	0.338235	0.046729	C	0.634409	0.0106383	1	49.1305	2.14509e-11	1565	0.000517995	-0.428985	-7.31237	0.0586657	7.22843e-12	-0.484367	-3.81243	0.127049	0.000535169	-0.41246	-5.88183	0.0701245	2.78132e-08	0.00262202	0.0209979	0.124871	0.98327	ENSG00000133313.14	chr18_74471994_T_C_b38	-23822	109	135	0.334158	7.55e-19	0.4369	0.0433517	T	C
rs3762498:113995942:T:C	2	113995942	ENSG00000189223|ENSG00000125618	PAX8-AS1|PAX8	0	ENSG00000189223	PAX8-AS1	113968998	114034158	0	lncRNA	T	C	0.0625	0.0280374	C	0.212766	0	1	48.7153	2.64001e-11	1274	0.000518968	0.880584	7.17455	0.122737	1.6016e-11	0.612204	1.5867	0.385835	0.121575	0.900401	6.79689	0.132473	2.72935e-10	-0.0172838	-0.0506731	0.341085	0.95964	ENSG00000189223.14	chr2_113238365_T_C_b38	26843	23	24	0.0594059	0.000188011	-0.802584	0.20996	T	C
rs11729991:120292700:A:T	4	120292700	ENSG00000250412	KLHL2P1	0	ENSG00000283050	GTF2IP12	120326678	120375793	33978	transcribed_unprocessed_pseudogene	A	T	0.274725	0.149533	T	0.272222	0.0425532	0	49.0077	2.28099e-11	1475	0.000519135	-0.457306	-6.39574	0.0715016	1.22263e-09	-0.640211	-3.73891	0.17123	0.00065962	-0.486311	-5.91847	0.0821685	2.32712e-08	0.137144	0.793147	0.172911	0.428697	ENSG00000283050.1	chr4_119371545_A_T_b38	-83093	96	109	0.269802	1.03e-19	-0.616315	0.0592823	A	T
rs12994966:98326867:G:A	2	98326867	ENSG00000115085	ZAP70	3156	ENSG00000235833	AC017099.1	98140412	98141439	185428	processed_pseudogene	G	A	0.391089	0.0560748	A	0.132979	0	1	46.4874	8.04242e-11	419	0.000519956	0.639616	6.75588	0.0946755	1.70614e-10	0.736915	3.28783	0.224134	0.0023045	0.643939	5.97307	0.107807	1.78205e-08	-0.14761	-0.729331	0.202391	0.466712	-	-	-	-	-	-	-	-	-	-	-
rs62157580:98325330:T:G	2	98325330	ENSG00000115085	ZAP70	4693	ENSG00000235833	AC017099.1	98140412	98141439	183891	processed_pseudogene	T	G	0.391089	0.0560748	G	0.132979	0	1	46.4874	8.04242e-11	419	0.000519956	0.639616	6.75588	0.0946755	1.70614e-10	0.736915	3.28783	0.224134	0.0023045	0.643939	5.97307	0.107807	1.78205e-08	-0.14761	-0.729331	0.202391	0.466712	-	-	-	-	-	-	-	-	-	-	-
rs11782624:27613387:G:T	8	27613387	ENSG00000147419|ENSG00000253875	CCDC25|RP11-16P20.3	0	ENSG00000147419	CCDC25	27590833	27630170	0	protein_coding	G	T	0.396226	0.00934579	T	0.426966	0.0531915	1	49.0787	2.20141e-11	1532	0.000520386	0.463369	6.80242	0.0681183	1.31679e-10	0.329668	1.94047	0.169891	0.0604122	0.496196	6.73151	0.0737125	3.8399e-10	-0.26963	-1.58635	0.169969	0.114349	ENSG00000147419.17	chr8_27755870_G_T_b38	-16783	138	168	0.415842	1.1e-08	-0.280765	0.0465946	G	T
rs1049933:72110400:C:T	16	72110400	ENSG00000140830|ENSG00000261701	TXNL4B|HPR	0	ENSG00000140830	TXNL4B	72078188	72128330	0	protein_coding	C	T	0	0	T	0.139535	0.0851064	0	48.4318	3.04202e-11	1110	0.000521015	-1.20344	-7.0014	0.171885	4.30148e-11	-1.68622	-3.34473	0.504142	0.00197467	-1.1049	-6.10284	0.181046	9.40124e-09	-0.160015	-0.355946	0.449548	0.722282	ENSG00000140830.8	chr16_72076501_C_T_b38	-17895	2	2	0.00495049	0.000123319	2.09118	0.531464	C	T
rs7803698:64427895:C:T	7	64427895	ENSG00000152926	ZNF117	4259	ENSG00000213462	ERV3-1	64450734	64467121	22839	protein_coding	C	T	0.331731	0.0280374	T	0.402174	0.0212766	1	49.1319	2.14361e-11	1576	0.000521275	-0.541271	-6.75863	0.0800859	1.68029e-10	-0.660406	-3.75942	0.175667	0.000622323	-0.545039	-5.91597	0.0921302	2.35565e-08	-0.142222	-0.715007	0.19891	0.475497	ENSG00000213462.4	chr7_64967517_C_T_b38	-39226	130	171	0.423267	2.93e-33	0.663253	0.0433588	C	T
rs3807069	7	64439701	ENSG00000152926	ZNF117	0	ENSG00000213462	ERV3-1	64450734	64467121	11033	protein_coding	C	T	0.331731	0.0280374	T	0.402174	0.0212766	1	49.1319	2.14361e-11	1576	0.000521275	-0.541271	-6.75863	0.0800859	1.68029e-10	-0.660406	-3.75942	0.175667	0.000622323	-0.545039	-5.91597	0.0921302	2.35565e-08	-0.142222	-0.715007	0.19891	0.475497	ENSG00000213462.4	chr7_64979323_C_T_b38	-27420	130	170	0.420792	1.13e-33	0.668482	0.0432714	C	T
rs3823471:64440328:G:A	7	64440328	ENSG00000152926	ZNF117	0	ENSG00000213462	ERV3-1	64450734	64467121	10406	protein_coding	G	A	0.331731	0.0280374	A	0.402174	0.0212766	1	49.1319	2.14361e-11	1576	0.000521275	-0.541271	-6.75863	0.0800859	1.68029e-10	-0.660406	-3.75942	0.175667	0.000622323	-0.545039	-5.91597	0.0921302	2.35565e-08	-0.142222	-0.715007	0.19891	0.475497	ENSG00000213462.4	chr7_64979950_G_A_b38	-26793	130	170	0.420792	1.13e-33	0.668482	0.0432714	G	A
rs1060383:64434856:C:A	7	64434856	ENSG00000152926	ZNF117	0	ENSG00000213462	ERV3-1	64450734	64467121	15878	protein_coding	C	A	0.331731	0.0280374	A	0.402174	0.0212766	1	49.1319	2.14361e-11	1576	0.000521275	-0.541271	-6.75863	0.0800859	1.68029e-10	-0.660406	-3.75942	0.175667	0.000622323	-0.545039	-5.91597	0.0921302	2.35565e-08	-0.142222	-0.715007	0.19891	0.475497	ENSG00000213462.4	chr7_64974478_C_A_b38	-32265	127	166	0.42132	4.55e-32	0.672489	0.0452506	C	A
rs7785681:64427532:A:G	7	64427532	ENSG00000152926	ZNF117	4622	ENSG00000213462	ERV3-1	64450734	64467121	23202	protein_coding	A	G	0.331731	0.0280374	G	0.402174	0.0212766	1	49.1319	2.14361e-11	1576	0.000521275	-0.541271	-6.75863	0.0800859	1.68029e-10	-0.660406	-3.75942	0.175667	0.000622323	-0.545039	-5.91597	0.0921302	2.35565e-08	-0.142222	-0.715007	0.19891	0.475497	-	-	-	-	-	-	-	-	-	-	-
7:64428658:G:A	7	64428658	-	-	-	ENSG00000213462	ERV3-1	64450734	64467121	22076	protein_coding	G	A	0.331731	0.0280374	A	0.402174	0.0212766	1	49.1319	2.14361e-11	1576	0.000521275	-0.541271	-6.75863	0.0800859	1.68029e-10	-0.660406	-3.75942	0.175667	0.000622323	-0.545039	-5.91597	0.0921302	2.35565e-08	-0.142222	-0.715007	0.19891	0.475497	-	-	-	-	-	-	-	-	-	-	-
rs1540833	7	64441551	ENSG00000152926	ZNF117	0	ENSG00000213462	ERV3-1	64450734	64467121	9183	protein_coding	T	C	0.331731	0.0280374	C	0.402174	0.0212766	1	49.1319	2.14361e-11	1576	0.000521275	-0.541271	-6.75863	0.0800859	1.68029e-10	-0.660406	-3.75942	0.175667	0.000622323	-0.545039	-5.91597	0.0921302	2.35565e-08	-0.142222	-0.715007	0.19891	0.475497	ENSG00000213462.4	chr7_64981173_T_C_b38	-25570	130	170	0.420792	1.13e-33	0.668482	0.0432714	T	C
rs8014147:20803164:C:T	14	20803164	ENSG00000100814	CCNB1IP1	1693	ENSG00000100814	CCNB1IP1	20779527	20801471	1693	protein_coding	C	T	0.214953	0	T	0.440217	0.0212766	1	49.3008	1.96997e-11	1715	0.000521301	0.556503	6.36512	0.08743	1.44124e-09	0.834525	4.571	0.18257	5.81933e-05	0.556026	5.32981	0.104324	3.77566e-07	0.15296	0.799575	0.191301	0.424971	ENSG00000100814.17	chr14_20335005_C_T_b38	1693	85	100	0.247525	4.55e-05	-0.315772	0.0753386	C	T
rs9323870:20804464:C:T	14	20804464	ENSG00000100814	CCNB1IP1	2993	ENSG00000100814	CCNB1IP1	20779527	20801471	2993	protein_coding	C	T	0.214953	0	T	0.440217	0.0212766	1	49.3008	1.96997e-11	1715	0.000521301	0.556503	6.36512	0.08743	1.44124e-09	0.834525	4.571	0.18257	5.81933e-05	0.556026	5.32981	0.104324	3.77566e-07	0.15296	0.799575	0.191301	0.424971	ENSG00000100814.17	chr14_20336305_C_T_b38	2993	85	100	0.247525	4.55e-05	-0.315772	0.0753386	C	T
rs77157427:2531980:A:G	1	2531980	ENSG00000142606	MMEL1	0	ENSG00000142606	MMEL1	2522078	2564455	0	protein_coding	A	G	0.169811	0.00934579	G	0.311111	0.0425532	1	48.1441	3.51267e-11	962	0.000521409	0.706039	7.29041	0.0968448	8.20956e-12	0.715398	3.4419	0.20785	0.00151322	0.706772	6.02474	0.117312	1.38273e-08	-0.0809576	-0.382522	0.211642	0.702509	-	-	-	-	-	-	-	-	-	-	-
rs8109292:9633121:T:C	19	9633121	ENSG00000260112	CTC-543D15.1	3104	ENSG00000278611	ZNF426-DT	9649369	9650410	16248	lncRNA	T	C	0.121495	0	C	0.335165	0.0319149	1	48.536	2.8877e-11	1171	0.000521765	0.726127	7.42912	0.0977407	3.66144e-12	0.634994	3.63039	0.174911	0.000895878	0.726802	5.94611	0.122231	2.03339e-08	0.00289746	0.0134776	0.214983	0.989261	ENSG00000278611.1	chr19_9522445_T_C_b38	-16288	49	53	0.131188	1.77e-09	-0.576247	0.0903058	T	C
12:11186597:A:T	12	11186597	-	-	-	ENSG00000212127	TAS2R14	11090007	11324172	0	protein_coding	A	T	0.485294	0.046729	T	0.314607	0.0531915	1	49.0181	2.26907e-11	1492	0.000522374	-0.559094	-7.15816	0.0781058	1.75966e-11	-0.487229	-2.61393	0.186397	0.0131093	-0.606592	-6.49504	0.0933932	1.30253e-09	0.246117	1.36682	0.180066	0.173323	-	-	-	-	-	-	-	-	-	-	-
12:11186594:T:G	12	11186594	-	-	-	ENSG00000212127	TAS2R14	11090007	11324172	0	protein_coding	T	G	0.485294	0.046729	G	0.314607	0.0531915	1	49.0181	2.26907e-11	1492	0.000522374	-0.559094	-7.15816	0.0781058	1.75966e-11	-0.487229	-2.61393	0.186397	0.0131093	-0.606592	-6.49504	0.0933932	1.30253e-09	0.246117	1.36682	0.180066	0.173323	-	-	-	-	-	-	-	-	-	-	-
rs361682:21127098:C:T	22	21127098	ENSG00000241973	PI4KA	0	ENSG00000226287	TMEM191A	21055402	21058894	68204	transcribed_unprocessed_pseudogene	C	T	0.391509	0.00934579	T	0.505319	0	1	48.1158	3.56269e-11	951	0.000522786	0.528587	6.77426	0.0780288	1.54042e-10	0.378806	2.04758	0.185001	0.0481635	0.582517	6.62746	0.0878944	6.58976e-10	-0.163004	-0.846694	0.192519	0.398248	ENSG00000226287.8	chr22_20772810_C_T_b38	71696	103	123	0.304455	0.0916557	0.0828328	0.0488172	C	T
rs11180465	12	75726913	ENSG00000180881	CAPS2	0	ENSG00000180481	GLIPR1L2	75784869	75826468	57956	protein_coding	T	G	0.364486	0	G	0.129032	0.0106383	1	48.6706	2.69971e-11	1255	0.00052279	0.728763	7.32007	0.0995568	6.91242e-12	0.703538	2.64158	0.266332	0.0122521	0.710869	6.45698	0.110093	1.58225e-09	-0.170507	-0.653971	0.260726	0.513934	ENSG00000180481.10	chr12_75333133_T_G_b38	-57937	117	148	0.366337	8.83e-34	-0.831189	0.0536669	T	G
12:75725636:C:T	12	75725636	-	-	-	ENSG00000180481	GLIPR1L2	75784869	75826468	59233	protein_coding	C	T	0.364486	0	T	0.129032	0.0106383	1	48.6706	2.69971e-11	1255	0.00052279	0.728763	7.32007	0.0995568	6.91242e-12	0.703538	2.64158	0.266332	0.0122521	0.710869	6.45698	0.110093	1.58225e-09	-0.170507	-0.653971	0.260726	0.513934	-	-	-	-	-	-	-	-	-	-	-
rs7954879	12	75721119	ENSG00000180881	CAPS2	0	ENSG00000180481	GLIPR1L2	75784869	75826468	63750	protein_coding	A	G	0.364486	0	G	0.129032	0.0106383	1	48.6706	2.69971e-11	1255	0.00052279	0.728763	7.32007	0.0995568	6.91242e-12	0.703538	2.64158	0.266332	0.0122521	0.710869	6.45698	0.110093	1.58225e-09	-0.170507	-0.653971	0.260726	0.513934	ENSG00000180481.10	chr12_75327339_A_G_b38	-63731	117	148	0.366337	8.83e-34	-0.831189	0.0536669	A	G
12:75721347:T:C	12	75721347	-	-	-	ENSG00000180481	GLIPR1L2	75784869	75826468	63522	protein_coding	T	C	0.364486	0	C	0.129032	0.0106383	1	48.6706	2.69971e-11	1255	0.00052279	0.728763	7.32007	0.0995568	6.91242e-12	0.703538	2.64158	0.266332	0.0122521	0.710869	6.45698	0.110093	1.58225e-09	-0.170507	-0.653971	0.260726	0.513934	-	-	-	-	-	-	-	-	-	-	-
rs9663438:42615144:C:T	10	42615144	ENSG00000229485	KSR1P1	29614	ENSG00000185904	LINC00839	42970928	42990785	355784	lncRNA	C	T	0.429293	0.0747664	T	0.494318	0.0638298	1	48.5554	2.85979e-11	1185	0.0005229	-0.452104	-6.95706	0.0649849	5.528e-11	-0.530533	-3.36439	0.157691	0.00187158	-0.460016	-6.10215	0.0753858	9.4333e-09	-0.0105999	-0.0728664	0.14547	0.94199	ENSG00000185904.11	chr10_42119696_C_T_b38	-355847	135	166	0.410891	2.1e-09	0.524436	0.0826099	C	T
rs1861221:57182917:C:T	19	57182917	ENSG00000127903	ZNF835	0	ENSG00000127903	ZNF835	57173348	57183151	0	protein_coding	C	T	0.153846	0.0280374	T	0.414773	0.0638298	1	49.0504	2.23276e-11	1519	0.000523318	-0.695321	-7.3315	0.0948402	6.46853e-12	-0.547229	-2.36771	0.231121	0.0235551	-0.727377	-6.59123	0.110355	7.94549e-10	0.125204	0.604036	0.207278	0.546552	ENSG00000127903.13	chr19_56671549_C_T_b38	-234	63	73	0.180693	1.11e-05	0.373574	0.0823439	C	T
rs28593443:128232605:T:G	7	128232605	ENSG00000242588	RP11-274B21.1	0	ENSG00000242588	AC108010.1	128214805	128266527	0	lncRNA	G	T	0.266355	0	T	0.11828	0.0106383	1	49.0207	2.26614e-11	1497	0.000523449	-0.437929	-7.02074	0.0623764	3.8546e-11	-0.256134	-1.54102	0.166211	0.132306	-0.46333	-6.82979	0.0678396	2.29719e-10	0.136747	0.998471	0.136957	0.319341	-	-	-	-	-	-	-	-	-	-	-
rs6467188:128233997:T:C	7	128233997	ENSG00000242588	RP11-274B21.1	0	ENSG00000242588	AC108010.1	128214805	128266527	0	lncRNA	C	T	0.266355	0	T	0.11828	0.0106383	1	49.0207	2.26614e-11	1497	0.000523449	-0.437929	-7.02074	0.0623764	3.8546e-11	-0.256134	-1.54102	0.166211	0.132306	-0.46333	-6.82979	0.0678396	2.29719e-10	0.136747	0.998471	0.136957	0.319341	-	-	-	-	-	-	-	-	-	-	-
rs10229874:128232887:G:A	7	128232887	ENSG00000242588	RP11-274B21.1	0	ENSG00000242588	AC108010.1	128214805	128266527	0	lncRNA	A	G	0.266355	0	G	0.11828	0.0106383	1	49.0207	2.26614e-11	1497	0.000523449	-0.437929	-7.02074	0.0623764	3.8546e-11	-0.256134	-1.54102	0.166211	0.132306	-0.46333	-6.82979	0.0678396	2.29719e-10	0.136747	0.998471	0.136957	0.319341	-	-	-	-	-	-	-	-	-	-	-
rs7385683:128223806:A:G	7	128223806	ENSG00000242588	RP11-274B21.1	0	ENSG00000242588	AC108010.1	128214805	128266527	0	lncRNA	A	G	0.266355	0	G	0.11828	0.0106383	1	49.0207	2.26614e-11	1497	0.000523449	-0.437929	-7.02074	0.0623764	3.8546e-11	-0.256134	-1.54102	0.166211	0.132306	-0.46333	-6.82979	0.0678396	2.29719e-10	0.136747	0.998471	0.136957	0.319341	-	-	-	-	-	-	-	-	-	-	-
rs13438170:128231744:A:G	7	128231744	ENSG00000242588	RP11-274B21.1	0	ENSG00000242588	AC108010.1	128214805	128266527	0	lncRNA	G	A	0.266355	0	A	0.11828	0.0106383	1	49.0207	2.26614e-11	1497	0.000523449	-0.437929	-7.02074	0.0623764	3.8546e-11	-0.256134	-1.54102	0.166211	0.132306	-0.46333	-6.82979	0.0678396	2.29719e-10	0.136747	0.998471	0.136957	0.319341	-	-	-	-	-	-	-	-	-	-	-
12:49278643:G:A	12	49278643	-	-	-	ENSG00000134285	FKBP11	49315301	49320257	36658	protein_coding	G	A	0.414141	0.0747664	A	0.125	0.0638298	1	48.4244	3.05341e-11	1112	0.000523909	0.446895	6.66715	0.0670294	2.78791e-10	0.428591	2.2288	0.192297	0.0323464	0.497778	6.59218	0.0755104	7.9068e-10	-0.173287	-1.26813	0.136648	0.206329	-	-	-	-	-	-	-	-	-	-	-
rs147404142:100033326:AGTATGATGTTAACTG:A	9	100033326	-	-	-	ENSG00000203279	AL590705.1	99962757	100001027	32299	lncRNA	AGTATGATGTTAACTG	A	0.196262	0	A	0.295699	0.0106383	1	48.0255	3.72725e-11	911	0.000523929	0.675892	7.05108	0.0958566	3.24418e-11	0.541752	2.25164	0.240604	0.0307245	0.739564	6.55406	0.112841	9.62196e-10	-0.189057	-0.814045	0.232244	0.416655	-	-	-	-	-	-	-	-	-	-	-
rs754784	5	64968352	ENSG00000197860	SGTB	0	ENSG00000113593	PPWD1	64859063	64883376	84976	protein_coding	G	A	0.364078	0.0373832	A	0.356383	0	1	48.8398	2.48067e-11	1369	0.000524008	0.629473	7.04328	0.0893721	3.3913e-11	0.731721	3.44383	0.212473	0.0015052	0.614171	6.08111	0.100997	1.04695e-08	0.222317	1.08535	0.204835	0.279164	ENSG00000113593.11	chr5_65672525_G_A_b38	109286	120	133	0.329208	0.0222738	-0.165311	0.0716306	G	A
rs7731472:151136207:G:A	5	151136207	ENSG00000177556|ENSG00000253921	ATOX1|CTB-113P19.3	0	ENSG00000275765	AC091982.3	151149803	151151069	13596	lncRNA	G	A	0.18932	0.0373832	A	0.231183	0.0106383	1	48.8542	2.46285e-11	1379	0.000524044	0.636888	6.93521	0.091834	6.25352e-11	0.363788	1.68752	0.215575	0.100396	0.704775	6.78281	0.103906	2.93795e-10	-0.452144	-2.0303	0.222697	0.0437421	ENSG00000275765.5	chr5_151756646_G_A_b38	-14862	74	80	0.19802	2.05e-17	-0.572515	0.0599667	G	A
rs4638157:200651551:T:G	1	200651551	ENSG00000260088	RP11-92G12.3	0	ENSG00000118197	DDX59	200593024	200639035	12516	protein_coding	T	G	0.469072	0.0934579	G	0.446237	0.0106383	1	49.0684	2.2127e-11	1535	0.00052408	0.540424	6.81546	0.0792939	1.22438e-10	0.622027	3.7796	0.164575	0.000587637	0.534716	5.89772	0.0906648	2.57453e-08	0.149889	0.754603	0.198633	0.451436	-	-	-	-	-	-	-	-	-	-	-
rs11237392:77818803:G:A	11	77818803	ENSG00000159063	ALG8	0	ENSG00000159063	ALG8	77811982	77850699	0	protein_coding	G	A	0.141509	0.00934579	A	0.159574	0	1	48.4572	3.00363e-11	1131	0.000524174	0.877682	7.43011	0.118125	3.64024e-12	0.761121	3.10491	0.245135	0.00375857	0.87737	6.23031	0.140823	4.9802e-09	-0.0014795	-0.00538903	0.27454	0.995706	ENSG00000159063.12	chr11_78107757_G_A_b38	-31903	51	54	0.133663	1.28e-14	-0.772778	0.0910586	G	A
rs11237391:77818765:G:C	11	77818765	ENSG00000159063	ALG8	0	ENSG00000159063	ALG8	77811982	77850699	0	protein_coding	G	C	0.141509	0.00934579	C	0.159574	0	1	48.4572	3.00363e-11	1131	0.000524174	0.877682	7.43011	0.118125	3.64024e-12	0.761121	3.10491	0.245135	0.00375857	0.87737	6.23031	0.140823	4.9802e-09	-0.0014795	-0.00538903	0.27454	0.995706	ENSG00000159063.12	chr11_78107719_G_C_b38	-31941	51	54	0.133663	1.28e-14	-0.772778	0.0910586	G	C
rs147522158:227364318:CTATT:C	1	227364318	-	-	-	ENSG00000143776	CDC42BPA	227177566	227506175	0	protein_coding	CTATT	C	0.126168	0	C	0.0752688	0.0106383	1	49.5979	1.69809e-11	2001	0.000524294	-0.851757	-6.91477	0.123179	7.01669e-11	-0.931571	-3.19988	0.291127	0.00291977	-0.866462	-6.27365	0.138111	4.00643e-09	0.0749264	0.243725	0.307422	0.807711	-	-	-	-	-	-	-	-	-	-	-
rs78168134:227352462:G:A	1	227352462	ENSG00000143776	CDC42BPA	0	ENSG00000143776	CDC42BPA	227177566	227506175	0	protein_coding	G	A	0.126168	0	A	0.0752688	0.0106383	1	49.5979	1.69809e-11	2001	0.000524294	-0.851757	-6.91477	0.123179	7.01669e-11	-0.931571	-3.19988	0.291127	0.00291977	-0.866462	-6.27365	0.138111	4.00643e-09	0.0749264	0.243725	0.307422	0.807711	ENSG00000143776.18	chr1_227164761_G_A_b38	-153713	46	46	0.113861	0.530784	-0.0464225	0.0739024	G	A
rs75233952:227351163:T:C	1	227351163	ENSG00000143776	CDC42BPA	0	ENSG00000143776	CDC42BPA	227177566	227506175	0	protein_coding	T	C	0.126168	0	C	0.0752688	0.0106383	1	49.5979	1.69809e-11	2001	0.000524294	-0.851757	-6.91477	0.123179	7.01669e-11	-0.931571	-3.19988	0.291127	0.00291977	-0.866462	-6.27365	0.138111	4.00643e-09	0.0749264	0.243725	0.307422	0.807711	ENSG00000143776.18	chr1_227163462_T_C_b38	-155012	46	46	0.113861	0.530784	-0.0464225	0.0739024	T	C
rs10075481:134261279:A:G	5	134261279	ENSG00000132570|ENSG00000248923	PCBD2|MTND5P11	0	ENSG00000164615	CAMLG	134074238	134087847	173432	protein_coding	A	G	0.116822	0	G	0.0638298	0	1	47.9749	3.82272e-11	889	0.000524373	-0.742525	-6.77683	0.109568	1.51856e-10	-0.68288	-2.10678	0.324134	0.0423752	-0.775667	-6.59821	0.117557	7.66443e-10	0.143532	0.480571	0.298669	0.631383	ENSG00000164615.4	chr5_134925589_A_G_b38	187088	41	44	0.108911	3.45e-20	0.857995	0.0811791	A	G
rs12654962:134307612:G:C	5	134307612	ENSG00000132570|ENSG00000152705	PCBD2|CATSPER3	0	ENSG00000164615	CAMLG	134074238	134087847	219765	protein_coding	G	C	0.116822	0	C	0.0638298	0	1	47.9749	3.82272e-11	889	0.000524373	-0.742525	-6.77683	0.109568	1.51856e-10	-0.68288	-2.10678	0.324134	0.0423752	-0.775667	-6.59821	0.117557	7.66443e-10	0.143532	0.480571	0.298669	0.631383	ENSG00000164615.4	chr5_134971922_G_C_b38	233421	41	44	0.108911	3.45e-20	0.857995	0.0811791	G	C
rs17165405:134263701:A:G	5	134263701	ENSG00000132570|ENSG00000247627	PCBD2|MTND4P12	0	ENSG00000164615	CAMLG	134074238	134087847	175854	protein_coding	A	G	0.116822	0	G	0.0638298	0	1	47.9749	3.82272e-11	889	0.000524373	-0.742525	-6.77683	0.109568	1.51856e-10	-0.68288	-2.10678	0.324134	0.0423752	-0.775667	-6.59821	0.117557	7.66443e-10	0.143532	0.480571	0.298669	0.631383	ENSG00000164615.4	chr5_134928011_A_G_b38	189510	41	44	0.108911	3.45e-20	0.857995	0.0811791	A	G
rs7706190:134251868:T:C	5	134251868	ENSG00000132570	PCBD2	0	ENSG00000164615	CAMLG	134074238	134087847	164021	protein_coding	T	C	0.116822	0	C	0.0638298	0	1	47.9749	3.82272e-11	889	0.000524373	-0.742525	-6.77683	0.109568	1.51856e-10	-0.68288	-2.10678	0.324134	0.0423752	-0.775667	-6.59821	0.117557	7.66443e-10	0.143532	0.480571	0.298669	0.631383	ENSG00000164615.4	chr5_134916178_T_C_b38	177677	40	42	0.10396	2.46e-19	0.87474	0.0852814	T	C
rs12654977:134307718:G:A	5	134307718	ENSG00000132570|ENSG00000152705	PCBD2|CATSPER3	0	ENSG00000164615	CAMLG	134074238	134087847	219871	protein_coding	G	A	0.116822	0	A	0.0638298	0	1	47.9749	3.82272e-11	889	0.000524373	-0.742525	-6.77683	0.109568	1.51856e-10	-0.68288	-2.10678	0.324134	0.0423752	-0.775667	-6.59821	0.117557	7.66443e-10	0.143532	0.480571	0.298669	0.631383	ENSG00000164615.4	chr5_134972028_G_A_b38	233527	41	44	0.108911	3.45e-20	0.857995	0.0811791	G	A
rs75048616:227352289:C:T	1	227352289	ENSG00000143776	CDC42BPA	0	ENSG00000143776	CDC42BPA	227177566	227506175	0	protein_coding	C	T	0.126168	0	T	0.0376344	0.0106383	0	49.597	1.69882e-11	2001	0.000524517	-0.960094	-7.22639	0.132859	1.18849e-11	-0.935716	-2.58983	0.361304	0.0139011	-0.944865	-6.54903	0.144276	9.87391e-10	-0.0306684	-0.0840764	0.364768	0.933086	ENSG00000143776.18	chr1_227164588_C_T_b38	-153886	45	45	0.111386	0.562502	-0.0434183	0.0748173	C	T
rs10495258	1	227311310	ENSG00000143776	CDC42BPA	0	ENSG00000143776	CDC42BPA	227177566	227506175	0	protein_coding	C	T	0.126168	0	T	0.0376344	0.0106383	0	49.597	1.69882e-11	2001	0.000524517	-0.960094	-7.22639	0.132859	1.18849e-11	-0.935716	-2.58983	0.361304	0.0139011	-0.944865	-6.54903	0.144276	9.87391e-10	-0.0306684	-0.0840764	0.364768	0.933086	ENSG00000143776.18	chr1_227123609_C_T_b38	-194865	45	45	0.111386	0.562502	-0.0434183	0.0748173	C	T
rs76179768:227341374:G:A	1	227341374	ENSG00000143776	CDC42BPA	0	ENSG00000143776	CDC42BPA	227177566	227506175	0	protein_coding	G	A	0.126168	0	A	0.0376344	0.0106383	0	49.597	1.69882e-11	2001	0.000524517	-0.960094	-7.22639	0.132859	1.18849e-11	-0.935716	-2.58983	0.361304	0.0139011	-0.944865	-6.54903	0.144276	9.87391e-10	-0.0306684	-0.0840764	0.364768	0.933086	ENSG00000143776.18	chr1_227153673_G_A_b38	-164801	46	46	0.113861	0.622597	-0.0366704	0.0743645	G	A
rs112620261:227296125:G:A	1	227296125	ENSG00000143776	CDC42BPA	0	ENSG00000143776	CDC42BPA	227177566	227506175	0	protein_coding	G	A	0.126168	0	A	0.0376344	0.0106383	0	49.597	1.69882e-11	2001	0.000524517	-0.960094	-7.22639	0.132859	1.18849e-11	-0.935716	-2.58983	0.361304	0.0139011	-0.944865	-6.54903	0.144276	9.87391e-10	-0.0306684	-0.0840764	0.364768	0.933086	ENSG00000143776.18	chr1_227108424_G_A_b38	-210050	45	45	0.111386	0.562502	-0.0434183	0.0748173	G	A
rs7413768:227325972:T:C	1	227325972	ENSG00000143776	CDC42BPA	0	ENSG00000143776	CDC42BPA	227177566	227506175	0	protein_coding	T	C	0.126168	0	C	0.0376344	0.0106383	0	49.597	1.69882e-11	2001	0.000524517	-0.960094	-7.22639	0.132859	1.18849e-11	-0.935716	-2.58983	0.361304	0.0139011	-0.944865	-6.54903	0.144276	9.87391e-10	-0.0306684	-0.0840764	0.364768	0.933086	ENSG00000143776.18	chr1_227138271_T_C_b38	-180203	45	45	0.111386	0.562502	-0.0434183	0.0748173	T	C
rs111721606:227320879:T:G	1	227320879	ENSG00000143776	CDC42BPA	0	ENSG00000143776	CDC42BPA	227177566	227506175	0	protein_coding	T	G	0.126168	0	G	0.0376344	0.0106383	0	49.597	1.69882e-11	2001	0.000524517	-0.960094	-7.22639	0.132859	1.18849e-11	-0.935716	-2.58983	0.361304	0.0139011	-0.944865	-6.54903	0.144276	9.87391e-10	-0.0306684	-0.0840764	0.364768	0.933086	ENSG00000143776.18	chr1_227133178_T_G_b38	-185296	45	47	0.116337	0.709931	-0.0257793	0.069187	T	G
rs188019168:227270981:A:T	1	227270981	ENSG00000143776	CDC42BPA	0	ENSG00000143776	CDC42BPA	227177566	227506175	0	protein_coding	A	T	0.126168	0	T	0.0376344	0.0106383	0	49.597	1.69882e-11	2001	0.000524517	-0.960094	-7.22639	0.132859	1.18849e-11	-0.935716	-2.58983	0.361304	0.0139011	-0.944865	-6.54903	0.144276	9.87391e-10	-0.0306684	-0.0840764	0.364768	0.933086	ENSG00000143776.18	chr1_227083280_A_T_b38	-235194	45	45	0.111386	0.562502	-0.0434183	0.0748173	A	T
rs77928082:227344421:T:A	1	227344421	ENSG00000143776	CDC42BPA	0	ENSG00000143776	CDC42BPA	227177566	227506175	0	protein_coding	T	A	0.126168	0	A	0.0376344	0.0106383	0	49.597	1.69882e-11	2001	0.000524517	-0.960094	-7.22639	0.132859	1.18849e-11	-0.935716	-2.58983	0.361304	0.0139011	-0.944865	-6.54903	0.144276	9.87391e-10	-0.0306684	-0.0840764	0.364768	0.933086	ENSG00000143776.18	chr1_227156720_T_A_b38	-161754	45	45	0.111386	0.562502	-0.0434183	0.0748173	T	A
rs80318211:227312821:T:C	1	227312821	ENSG00000143776	CDC42BPA	0	ENSG00000143776	CDC42BPA	227177566	227506175	0	protein_coding	T	C	0.126168	0	C	0.0376344	0.0106383	0	49.597	1.69882e-11	2001	0.000524517	-0.960094	-7.22639	0.132859	1.18849e-11	-0.935716	-2.58983	0.361304	0.0139011	-0.944865	-6.54903	0.144276	9.87391e-10	-0.0306684	-0.0840764	0.364768	0.933086	ENSG00000143776.18	chr1_227125120_T_C_b38	-193354	45	45	0.111386	0.562502	-0.0434183	0.0748173	T	C
rs79750570:227344720:G:T	1	227344720	ENSG00000143776	CDC42BPA	0	ENSG00000143776	CDC42BPA	227177566	227506175	0	protein_coding	G	T	0.126168	0	T	0.0376344	0.0106383	0	49.597	1.69882e-11	2001	0.000524517	-0.960094	-7.22639	0.132859	1.18849e-11	-0.935716	-2.58983	0.361304	0.0139011	-0.944865	-6.54903	0.144276	9.87391e-10	-0.0306684	-0.0840764	0.364768	0.933086	ENSG00000143776.18	chr1_227157019_G_T_b38	-161455	45	45	0.111386	0.562502	-0.0434183	0.0748173	G	T
rs79463640:227313894:C:T	1	227313894	ENSG00000143776	CDC42BPA	0	ENSG00000143776	CDC42BPA	227177566	227506175	0	protein_coding	C	T	0.126168	0	T	0.0376344	0.0106383	0	49.597	1.69882e-11	2001	0.000524517	-0.960094	-7.22639	0.132859	1.18849e-11	-0.935716	-2.58983	0.361304	0.0139011	-0.944865	-6.54903	0.144276	9.87391e-10	-0.0306684	-0.0840764	0.364768	0.933086	ENSG00000143776.18	chr1_227126193_C_T_b38	-192281	45	45	0.111386	0.562502	-0.0434183	0.0748173	C	T
rs78002062:227249624:G:A	1	227249624	ENSG00000143776	CDC42BPA	0	ENSG00000143776	CDC42BPA	227177566	227506175	0	protein_coding	G	A	0.126168	0	A	0.0376344	0.0106383	0	49.597	1.69882e-11	2001	0.000524517	-0.960094	-7.22639	0.132859	1.18849e-11	-0.935716	-2.58983	0.361304	0.0139011	-0.944865	-6.54903	0.144276	9.87391e-10	-0.0306684	-0.0840764	0.364768	0.933086	ENSG00000143776.18	chr1_227061923_G_A_b38	-256551	45	45	0.111386	0.562502	-0.0434183	0.0748173	G	A
rs79626494:227296110:G:GTT	1	227296110	-	-	-	ENSG00000143776	CDC42BPA	227177566	227506175	0	protein_coding	G	GTT	0.126168	0	GTT	0.0376344	0.0106383	0	49.597	1.69882e-11	2001	0.000524517	-0.960094	-7.22639	0.132859	1.18849e-11	-0.935716	-2.58983	0.361304	0.0139011	-0.944865	-6.54903	0.144276	9.87391e-10	-0.0306684	-0.0840764	0.364768	0.933086	-	-	-	-	-	-	-	-	-	-	-
rs9936459:11437779:C:T	16	11437779	ENSG00000175643|ENSG00000263080	RMI2|RP11-485G7.5	0	ENSG00000175643	RMI2	11343476	11475519	0	protein_coding	T	C	0.268868	0.00934579	C	0.477273	0.0638298	1	49.5358	1.75161e-11	1944	0.000525411	-0.504139	-6.5725	0.0767042	4.68748e-10	-0.0618914	-0.324005	0.19102	0.747863	-0.590837	-7.03071	0.0840367	7.95048e-11	0.286379	1.51691	0.188792	0.130979	ENSG00000175643.8	chr16_11343922_C_T_b38	94273	104	132	0.326733	1.71e-07	-0.348118	0.0636892	C	T
rs59743198:28050774:TAAAA:T	6	28050774	-	-	-	ENSG00000216901	ZNF603P	28143966	28144452	93192	unprocessed_pseudogene	TAAAA	T	0.247664	0	T	0.349462	0.0106383	1	48.0778	3.63108e-11	938	0.000525539	-0.598076	-7.00361	0.0853954	4.24813e-11	-0.427828	-1.92429	0.22233	0.062479	-0.608159	-6.66145	0.0912953	5.52645e-10	0.190496	0.918482	0.207403	0.35955	-	-	-	-	-	-	-	-	-	-	-
rs68056342:45136254:T:C	20	45136254	ENSG00000198185	ZNF334	0	ENSG00000198185	ZNF334	45128269	45142198	0	protein_coding	T	C	0.17757	0	C	0.197802	0.0319149	1	48.8463	2.4727e-11	1378	0.000525758	-0.485858	-7.75428	0.0626568	5.35178e-13	-0.272225	-1.49401	0.182211	0.144135	-0.473895	-6.82746	0.0694102	2.32542e-10	0.152494	0.938885	0.162421	0.349001	ENSG00000198185.11	chr20_46507615_T_C_b38	-5944	60	62	0.153465	0.316669	0.0803592	0.0800048	T	C
rs4973927:41259511:G:A	3	41259511	ENSG00000168036	CTNNB1	0	ENSG00000168036	CTNNB1	41236232	41301587	0	protein_coding	G	A	0.476415	0.00934579	A	0.372222	0.0425532	1	48.3932	3.10135e-11	1099	0.000525914	-0.427574	-7.58917	0.05634	1.42823e-12	-0.379383	-2.69142	0.14096	0.0108368	-0.417058	-6.41478	0.0650152	1.96186e-09	0.00603567	0.0450618	0.133942	0.964106	ENSG00000168036.16	chr3_41218020_G_A_b38	23183	141	191	0.472772	9.49e-06	0.213116	0.0465995	G	A
rs4973928:41259594:G:A	3	41259594	ENSG00000168036	CTNNB1	0	ENSG00000168036	CTNNB1	41236232	41301587	0	protein_coding	G	A	0.476415	0.00934579	A	0.372222	0.0425532	1	48.3932	3.10135e-11	1099	0.000525914	-0.427574	-7.58917	0.05634	1.42823e-12	-0.379383	-2.69142	0.14096	0.0108368	-0.417058	-6.41478	0.0650152	1.96186e-09	0.00603567	0.0450618	0.133942	0.964106	ENSG00000168036.16	chr3_41218103_G_A_b38	23266	140	190	0.470297	7.54e-06	0.213978	0.0462397	G	A
rs11655050:49222954:C:T	17	49222954	ENSG00000239672	NME1	7943	ENSG00000239672	NME1	49230897	49239789	7943	protein_coding	C	T	0.252427	0.0373832	T	0.404494	0.0531915	1	48.6888	2.67521e-11	1275	0.0005263	-0.400876	-7.78482	0.0514946	4.45817e-13	-0.30311	-2.45197	0.123619	0.0193393	-0.401792	-6.53274	0.0615043	1.07359e-09	0.0204352	0.165277	0.123642	0.868905	ENSG00000239672.7	chr17_51145593_C_T_b38	-7943	76	90	0.222772	3.82e-17	0.447271	0.0473514	C	T
rs59272538:42269980:GA:G	14	42269980	-	-	-	ENSG00000165379	LRFN5	42076773	42373752	0	protein_coding	GA	G	0.182243	0	G	0.345745	0	1	49.3103	1.96064e-11	1744	0.000527606	-0.622	-6.61642	0.0940086	3.68531e-10	-0.637446	-2.92938	0.217604	0.00594156	-0.688421	-6.38193	0.10787	2.31827e-09	-0.062659	-0.264039	0.23731	0.79204	-	-	-	-	-	-	-	-	-	-	-
rs11245388:126539128:T:G	10	126539128	ENSG00000165660	FAM175B	13889	ENSG00000203791	EEF1AKMT2	126436718	126480456	58672	protein_coding	T	G	0.574766	0	G	0.217391	0.0212766	1	49.4338	1.84329e-11	1858	0.000528453	0.593007	6.9745	0.085025	5.00909e-11	0.810427	3.70458	0.218764	0.000726928	0.560232	5.97577	0.0937505	1.75865e-08	-0.010579	-0.0585385	0.180719	0.953382	ENSG00000203791.14	chr10_124850559_T_G_b38	58689	140	192	0.475248	1.36e-21	-0.499214	0.0450561	T	G
rs720245:183390144:G:A	2	183390144	ENSG00000115252	PDE1A	2225	ENSG00000115252	PDE1A	183004763	183387919	2225	protein_coding	A	G	0.212264	0.00934579	G	0.467033	0.0319149	1	48.8091	2.51909e-11	1361	0.000529015	-0.4347	-5.72025	0.0759932	4.10396e-08	-0.716537	-5.26784	0.136021	7.13089e-06	-0.40883	-4.589	0.0890891	9.70719e-06	-0.0759965	-0.430336	0.176598	0.667447	ENSG00000115252.18	chr2_182525417_G_A_b38	2225	55	67	0.165842	2.4e-08	-0.39556	0.0673957	G	A
rs2253930:130228495:A:G	9	130228495	ENSG00000148356	LRSAM1	0	ENSG00000196152	ZNF79	130186653	130207651	20844	protein_coding	A	G	0.429907	0	G	0.397849	0.0106383	1	47.7619	4.25248e-11	807	0.000529519	-0.492663	-6.56106	0.075089	4.98999e-10	-0.735638	-4.87232	0.150983	2.35788e-05	-0.45722	-4.90126	0.0932863	2.56538e-06	-0.311701	-1.79787	0.173372	0.0738102	ENSG00000196152.10	chr9_127466216_A_G_b38	41842	143	181	0.44802	5.36e-05	-0.315506	0.0760237	A	G
rs2253898:130229262:A:G	9	130229262	ENSG00000148356	LRSAM1	0	ENSG00000196152	ZNF79	130186653	130207651	21611	protein_coding	A	G	0.429907	0	G	0.397849	0.0106383	1	47.7619	4.25248e-11	807	0.000529519	-0.492663	-6.56106	0.075089	4.98999e-10	-0.735638	-4.87232	0.150983	2.35788e-05	-0.45722	-4.90126	0.0932863	2.56538e-06	-0.311701	-1.79787	0.173372	0.0738102	ENSG00000196152.10	chr9_127466983_A_G_b38	42609	143	181	0.44802	5.36e-05	-0.315506	0.0760237	A	G
rs13143261	4	144546275	ENSG00000236296|ENSG00000183090	GUSBP5|FREM3	0	ENSG00000251600	AC107223.1	144480610	145264902	0	lncRNA	A	G	0.14486	0	G	0.107527	0.0106383	1	49.1608	2.1128e-11	1625	0.000529758	-0.934226	-7.4285	0.125762	3.67471e-12	-1.37948	-4.24193	0.3252	0.000154193	-0.780635	-5.58273	0.13983	1.16436e-07	-0.853767	-2.42097	0.352655	0.0164348	ENSG00000251600.5	chr4_143625122_A_G_b38	-287209	52	56	0.138614	0.00193527	0.418199	0.132698	A	G
17:44338869:C:T	17	44338869	-	-	-	ENSG00000238083	LRRC37A2	44588877	44633016	250008	protein_coding	C	T	0.181818	0.0747664	T	0.0274725	0.0319149	0	48.4948	2.94769e-11	1165	0.000529875	-1.0511	-7.22265	0.145529	1.21444e-11	-0.954309	-2.36252	0.403936	0.0238401	-1.03679	-6.55083	0.158268	9.7832e-10	0.198435	0.580664	0.341738	0.562166	-	-	-	-	-	-	-	-	-	-	-
rs4733046:27131744:A:G	8	27131744	ENSG00000104228	TRIM35	10660	ENSG00000015592	STMN4	27092840	27115937	15807	protein_coding	G	A	0.353774	0.00934579	A	0.55814	0.0851064	1	49.4341	1.84302e-11	1864	0.00053008	-0.455682	-7.09389	0.0642358	2.54179e-11	-0.535628	-4.02769	0.132986	0.000288148	-0.428277	-5.76297	0.0743154	4.93826e-08	-0.0629772	-0.394288	0.159724	0.693818	-	-	-	-	-	-	-	-	-	-	-
rs141000838:28311282:A:AC	19	28311282	-	-	-	ENSG00000281468	AC006504.7	28293746	28294380	16902	lncRNA	AC	A	0.188776	0.0841121	A	0.255814	0.0851064	1	49.0654	2.21605e-11	1551	0.000530345	0.667129	6.46758	0.10315	8.29681e-10	1.0571	5.53137	0.191111	3.20386e-06	0.524686	4.2976	0.122088	3.18723e-05	0.616276	2.67505	0.230379	0.0081342	-	-	-	-	-	-	-	-	-	-	-
rs801217:66010577:C:T	7	66010577	ENSG00000232559	GS1-124K5.12	57	ENSG00000243335	KCTD7	66093754	66114054	83177	protein_coding	T	C	0.485	0.0654206	C	0.335165	0.0319149	1	47.4305	5.0188e-11	686	0.000531238	0.523182	6.64255	0.0787621	3.19225e-10	0.35555	2.09031	0.170094	0.0439208	0.611508	6.5621	0.0931879	9.2322e-10	-0.276732	-1.58418	0.174685	0.114843	ENSG00000243335.9	chr7_66545590_C_T_b38	-83177	150	200	0.49505	0.0870041	0.0953358	0.055368	C	T
rs13224319:66007363:A:G	7	66007363	ENSG00000234500|ENSG00000229180	GS1-124K5.10|GS1-124K5.11	0	ENSG00000243335	KCTD7	66093754	66114054	86391	protein_coding	A	G	0.485	0.0654206	G	0.335165	0.0319149	1	47.4305	5.0188e-11	686	0.000531238	0.523182	6.64255	0.0787621	3.19225e-10	0.35555	2.09031	0.170094	0.0439208	0.611508	6.5621	0.0931879	9.2322e-10	-0.276732	-1.58418	0.174685	0.114843	ENSG00000243335.9	chr7_66542376_A_G_b38	-86391	150	200	0.49505	0.0870041	-0.0953358	0.055368	A	G
rs9271187:32578314:T:C	6	32578314	-	-	-	ENSG00000198502	HLA-DRB5	32485130	32498064	80250	protein_coding	T	C	0.273585	0.00934579	C	0.416667	0.0425532	1	49.8206	1.51909e-11	5052	0.000531437	0.629179	7.0221	0.0895997	3.82495e-11	0.518784	2.36444	0.219411	0.0237346	0.679427	6.65057	0.102161	5.84697e-10	-0.194308	-0.938252	0.207096	0.349325	-	-	-	-	-	-	-	-	-	-	-
rs3832368:96230858:T:TA	5	96230858	-	-	-	ENSG00000164308	ERAP2	96211690	96255407	0	protein_coding	T	TA	0.452632	0.11215	TA	0.521505	0.0106383	0	48.9774	2.31574e-11	1488	0.000531691	0.689369	7.41771	0.0929355	3.91403e-12	0.784063	3.5375	0.221643	0.00116139	0.656582	6.0385	0.108733	1.2921e-08	0.243269	1.09638	0.221883	0.274321	-	-	-	-	-	-	-	-	-	-	-
rs7806618:64885560:A:T	7	64885560	ENSG00000146757	ZNF92	19522	ENSG00000213462	ERV3-1	64450734	64467121	418439	protein_coding	A	T	0.336449	0	T	0.191011	0.0531915	1	49.0895	2.18956e-11	1576	0.000532451	-0.637279	-7.24661	0.0879417	1.05765e-11	-0.577228	-3.28161	0.175898	0.00234356	-0.651131	-6.19035	0.105185	6.0823e-09	0.123469	0.601607	0.205231	0.548164	ENSG00000213462.4	chr7_65420647_A_T_b38	413904	121	151	0.373762	2.31e-26	0.63552	0.0496533	A	T
rs10949991:64879604:T:G	7	64879604	ENSG00000146757	ZNF92	13566	ENSG00000213462	ERV3-1	64450734	64467121	412483	protein_coding	T	G	0.336449	0	G	0.191011	0.0531915	1	49.0895	2.18956e-11	1576	0.000532451	-0.637279	-7.24661	0.0879417	1.05765e-11	-0.577228	-3.28161	0.175898	0.00234356	-0.651131	-6.19035	0.105185	6.0823e-09	0.123469	0.601607	0.205231	0.548164	ENSG00000213462.4	chr7_65414691_T_G_b38	407948	121	151	0.373762	2.31e-26	0.63552	0.0496533	T	G
rs7802108:64881162:G:T	7	64881162	ENSG00000146757	ZNF92	15124	ENSG00000213462	ERV3-1	64450734	64467121	414041	protein_coding	G	T	0.336449	0	T	0.191011	0.0531915	1	49.0895	2.18956e-11	1576	0.000532451	-0.637279	-7.24661	0.0879417	1.05765e-11	-0.577228	-3.28161	0.175898	0.00234356	-0.651131	-6.19035	0.105185	6.0823e-09	0.123469	0.601607	0.205231	0.548164	ENSG00000213462.4	chr7_65416249_G_T_b38	409506	121	151	0.373762	2.31e-26	0.63552	0.0496533	G	T
rs9271333:32582678:C:T	6	32582678	ENSG00000196735	HLA-DQA1	13278	ENSG00000198502	HLA-DRB5	32485130	32498064	84614	protein_coding	C	T	0.280952	0.0186916	T	0.417582	0.0319149	1	49.8134	1.5246e-11	5052	0.000533361	0.637609	7.21966	0.0883157	1.23556e-11	0.567677	2.61964	0.2167	0.0129278	0.668419	6.55369	0.101991	9.64004e-10	-0.119572	-0.581814	0.205516	0.561392	ENSG00000198502.5	chr6_32614901_C_T_b38	84614	103	125	0.309406	0.0002974	-0.332296	0.0898645	C	T
rs139675031:13008245:C:CTG	18	13008245	-	-	-	ENSG00000101639	CEP192	12991361	13125051	0	protein_coding	CTG	C	0.306604	0.00934579	C	0.0585106	0	1	49.1527	2.12138e-11	1631	0.000533872	-0.494269	-7.60022	0.0650335	1.33792e-12	-0.242828	-1.23116	0.197236	0.226473	-0.5048	-6.90196	0.0731387	1.57175e-10	0.240831	1.33718	0.180103	0.182787	-	-	-	-	-	-	-	-	-	-	-
rs35197591:13011530:GT:G	18	13011530	-	-	-	ENSG00000101639	CEP192	12991361	13125051	0	protein_coding	G	GT	0.306604	0.00934579	GT	0.0585106	0	1	49.1527	2.12138e-11	1631	0.000533872	-0.494269	-7.60022	0.0650335	1.33792e-12	-0.242828	-1.23116	0.197236	0.226473	-0.5048	-6.90196	0.0731387	1.57175e-10	0.240831	1.33718	0.180103	0.182787	-	-	-	-	-	-	-	-	-	-	-
rs4731484:128238015:G:T	7	128238015	ENSG00000242588	RP11-274B21.1	0	ENSG00000242588	AC108010.1	128214805	128266527	0	lncRNA	T	G	0.268868	0.00934579	G	0.12234	0	1	48.9807	2.31196e-11	1497	0.000534034	-0.4386	-7.03319	0.0623614	3.59156e-11	-0.256134	-1.54102	0.166211	0.132306	-0.463767	-6.82685	0.0679327	2.33279e-10	0.136026	0.994274	0.13681	0.321374	-	-	-	-	-	-	-	-	-	-	-
rs146854971:24023629:TA:T	2	24023629	-	-	-	ENSG00000173960	UBXN2A	24150155	24227779	126526	protein_coding	TA	T	0.166667	0.046729	T	0.10989	0.0319149	1	48.5681	2.84166e-11	1218	0.000534053	0.569131	7.66091	0.0742902	9.3353e-13	0.624136	3.5422	0.1762	0.00114632	0.554121	6.00174	0.0923267	1.54824e-08	0.287836	1.77079	0.162546	0.0782239	-	-	-	-	-	-	-	-	-	-	-
rs34130214:28102378:C:T	6	28102378	ENSG00000269293	ZSCAN16-AS1	0	ENSG00000216901	ZNF603P	28143966	28144452	41588	unprocessed_pseudogene	C	T	0.163551	0	T	0.12234	0	1	48.0453	3.69063e-11	938	0.000534157	-0.811048	-6.83565	0.11865	1.09374e-10	-0.61792	-1.97537	0.312812	0.0561534	-0.839837	-6.64403	0.126405	6.04826e-10	0.28558	0.996321	0.286634	0.320382	ENSG00000216901.1	chr6_28134600_C_T_b38	-41588	44	46	0.113861	2.91e-12	1.00506	0.13303	C	T
rs3757188	6	28107357	ENSG00000261839	RP1-265C24.8	0	ENSG00000216901	ZNF603P	28143966	28144452	36609	unprocessed_pseudogene	T	C	0.163551	0	C	0.12234	0	1	48.0453	3.69063e-11	938	0.000534157	-0.811048	-6.83565	0.11865	1.09374e-10	-0.61792	-1.97537	0.312812	0.0561534	-0.839837	-6.64403	0.126405	6.04826e-10	0.28558	0.996321	0.286634	0.320382	ENSG00000216901.1	chr6_28139579_T_C_b38	-36609	44	46	0.113861	2.91e-12	1.00506	0.13303	T	C
rs9380064	6	28143118	ENSG00000216901	AL022393.7	848	ENSG00000216901	ZNF603P	28143966	28144452	848	unprocessed_pseudogene	A	G	0.163551	0	G	0.12234	0	1	48.0453	3.69063e-11	938	0.000534157	-0.811048	-6.83565	0.11865	1.09374e-10	-0.61792	-1.97537	0.312812	0.0561534	-0.839837	-6.64403	0.126405	6.04826e-10	0.28558	0.996321	0.286634	0.320382	ENSG00000216901.1	chr6_28175340_A_G_b38	-848	44	46	0.113861	2.91e-12	1.00506	0.13303	A	G
rs72087025:28130411:AGAG:A	6	28130411	-	-	-	ENSG00000216901	ZNF603P	28143966	28144452	13555	unprocessed_pseudogene	AGAG	A	0.163551	0	A	0.12234	0	1	48.0453	3.69063e-11	938	0.000534157	-0.811048	-6.83565	0.11865	1.09374e-10	-0.61792	-1.97537	0.312812	0.0561534	-0.839837	-6.64403	0.126405	6.04826e-10	0.28558	0.996321	0.286634	0.320382	-	-	-	-	-	-	-	-	-	-	-
rs8180562:28141460:G:A	6	28141460	ENSG00000216901	AL022393.7	2506	ENSG00000216901	ZNF603P	28143966	28144452	2506	unprocessed_pseudogene	G	A	0.163551	0	A	0.12234	0	1	48.0453	3.69063e-11	938	0.000534157	-0.811048	-6.83565	0.11865	1.09374e-10	-0.61792	-1.97537	0.312812	0.0561534	-0.839837	-6.64403	0.126405	6.04826e-10	0.28558	0.996321	0.286634	0.320382	ENSG00000216901.1	chr6_28173682_G_A_b38	-2506	44	46	0.113861	2.91e-12	1.00506	0.13303	G	A
rs4713140	6	28097193	ENSG00000269293|ENSG00000196812	ZSCAN16-AS1|ZSCAN16	0	ENSG00000216901	ZNF603P	28143966	28144452	46773	unprocessed_pseudogene	G	A	0.163551	0	A	0.12234	0	1	48.0453	3.69063e-11	938	0.000534157	-0.811048	-6.83565	0.11865	1.09374e-10	-0.61792	-1.97537	0.312812	0.0561534	-0.839837	-6.64403	0.126405	6.04826e-10	0.28558	0.996321	0.286634	0.320382	ENSG00000216901.1	chr6_28129415_G_A_b38	-46773	45	47	0.116337	8.94e-12	0.988519	0.134382	G	A
rs9468300:28126840:C:T	6	28126840	ENSG00000198315	ZKSCAN8	0	ENSG00000216901	ZNF603P	28143966	28144452	17126	unprocessed_pseudogene	C	T	0.163551	0	T	0.12234	0	1	48.0453	3.69063e-11	938	0.000534157	-0.811048	-6.83565	0.11865	1.09374e-10	-0.61792	-1.97537	0.312812	0.0561534	-0.839837	-6.64403	0.126405	6.04826e-10	0.28558	0.996321	0.286634	0.320382	ENSG00000216901.1	chr6_28159062_C_T_b38	-17126	44	46	0.113861	2.91e-12	1.00506	0.13303	C	T
rs4713139	6	28092685	ENSG00000269293|ENSG00000196812	ZSCAN16-AS1|ZSCAN16	0	ENSG00000216901	ZNF603P	28143966	28144452	51281	unprocessed_pseudogene	C	T	0.163551	0	T	0.12234	0	1	48.0453	3.69063e-11	938	0.000534157	-0.811048	-6.83565	0.11865	1.09374e-10	-0.61792	-1.97537	0.312812	0.0561534	-0.839837	-6.64403	0.126405	6.04826e-10	0.28558	0.996321	0.286634	0.320382	ENSG00000216901.1	chr6_28124907_C_T_b38	-51281	45	47	0.116337	8.94e-12	0.988519	0.134382	C	T
rs9461432:28086883:T:C	6	28086883	ENSG00000219392	RP1-265C24.5	2554	ENSG00000216901	ZNF603P	28143966	28144452	57083	unprocessed_pseudogene	T	C	0.163551	0	C	0.12234	0	1	48.0453	3.69063e-11	938	0.000534157	-0.811048	-6.83565	0.11865	1.09374e-10	-0.61792	-1.97537	0.312812	0.0561534	-0.839837	-6.64403	0.126405	6.04826e-10	0.28558	0.996321	0.286634	0.320382	ENSG00000216901.1	chr6_28119105_T_C_b38	-57083	45	47	0.116337	8.94e-12	0.988519	0.134382	T	C
rs200257294:28074526:TATTG:T	6	28074526	-	-	-	ENSG00000216901	ZNF603P	28143966	28144452	69440	unprocessed_pseudogene	TATTG	T	0.163551	0	T	0.12234	0	1	48.0453	3.69063e-11	938	0.000534157	-0.811048	-6.83565	0.11865	1.09374e-10	-0.61792	-1.97537	0.312812	0.0561534	-0.839837	-6.64403	0.126405	6.04826e-10	0.28558	0.996321	0.286634	0.320382	-	-	-	-	-	-	-	-	-	-	-
rs12450136:40730534:A:C	17	40730534	ENSG00000131470	PSMC3IP	685	ENSG00000037042	TUBG2	40811302	40819024	80768	protein_coding	A	C	0.380952	0.0186916	C	0.0706522	0.0212766	1	47.2613	5.46181e-11	634	0.000534308	-0.713583	-7.08904	0.10066	2.61316e-11	-0.732336	-2.26588	0.323202	0.0297501	-0.670721	-6.49054	0.103338	1.33287e-09	-0.0226628	-0.0975147	0.232404	0.922422	-	-	-	-	-	-	-	-	-	-	-
14:94566198:T:TTCTTA	14	94566198	-	-	-	ENSG00000165948	IFI27L1	94547647	94570192	0	protein_coding	TTCTTA	T	0.495283	0.00934579	T	0.233696	0.0212766	1	49.222	2.0492e-11	1691	0.000534681	0.50148	7.3685	0.0680573	5.21588e-12	0.685982	4.16356	0.164759	0.000194003	0.446837	5.64683	0.0791306	8.59769e-08	0.290775	1.90556	0.152593	0.0582412	-	-	-	-	-	-	-	-	-	-	-
rs4544450	2	114439648	ENSG00000227359	AC017074.2	0	ENSG00000240356	RPL23AP7	114368079	114384667	54981	transcribed_processed_pseudogene	C	T	0.391509	0.00934579	T	0.287234	0	1	48.2461	3.33799e-11	1039	0.000535139	-0.551709	-6.84882	0.0805553	1.01604e-10	-0.661349	-3.54129	0.186754	0.00114922	-0.553174	-5.9754	0.0925752	1.76186e-08	-0.202244	-1.07203	0.188656	0.285089	ENSG00000240356.6	chr2_113682071_C_T_b38	54981	128	164	0.405941	2.86e-13	0.601274	0.0755489	C	T
rs2902856:12984340:A:C	18	12984340	ENSG00000085415	SEH1L	0	ENSG00000101639	CEP192	12991361	13125051	7021	protein_coding	C	A	0.308411	0	A	0.0957447	0	1	49.1463	2.12823e-11	1631	0.000535596	-0.456562	-7.50726	0.0608161	2.31522e-12	-0.217321	-1.31542	0.16521	0.196921	-0.471776	-6.88592	0.0685131	1.71026e-10	0.261964	1.6514	0.158631	0.100335	ENSG00000101639.18	chr18_12984341_A_C_b38	-7021	109	138	0.341584	4.7e-44	-0.845846	0.0436403	A	C
rs12206993:109943417:G:T	6	109943417	ENSG00000155085	AK9	0	ENSG00000155085	AK9	109814059	110012420	0	protein_coding	T	G	0.35514	0	G	0.670213	0	1	48.4152	3.06745e-11	1132	0.000535785	-0.365072	-7.00218	0.0521369	4.2825e-11	-0.390991	-3.27498	0.119387	0.00238591	-0.375673	-6.13919	0.0611925	7.84884e-09	0.0684996	0.579622	0.11818	0.562867	-	-	-	-	-	-	-	-	-	-	-
rs7020104	9	95416524	ENSG00000127080	IPPK	0	ENSG00000188312	CENPP	95088235	95382811	33713	protein_coding	A	G	0.294393	0	G	0.538462	0.0319149	1	48.3329	3.19627e-11	1087	0.000536091	-0.580637	-7.57853	0.0766161	1.52102e-12	-0.750886	-3.84978	0.195047	0.000481014	-0.519745	-5.78897	0.0897821	4.358e-08	0.0201257	0.113943	0.17663	0.909405	ENSG00000188312.13	chr9_92654242_A_G_b38	328605	94	111	0.274752	5.31e-14	0.503237	0.0610244	A	G
rs190621600:177064735:G:T	5	177064735	ENSG00000246596	RP11-1277A3.2	0	ENSG00000170074	FAM153A	177134982	177210399	70247	protein_coding	T	G	0.5	0	G	0.432584	0.0531915	1	47.8553	4.05832e-11	858	0.000537278	-0.440092	-6.4334	0.0684073	9.98085e-10	-0.472959	-3.11885	0.151645	0.00362245	-0.46891	-6.17479	0.0759394	6.57351e-09	0.0620577	0.40451	0.153415	0.6863	-	-	-	-	-	-	-	-	-	-	-
rs7708299:177068212:T:C	5	177068212	ENSG00000246596	RP11-1277A3.2	0	ENSG00000170074	FAM153A	177134982	177210399	66770	protein_coding	C	T	0.5	0	T	0.432584	0.0531915	1	47.8553	4.05832e-11	858	0.000537278	-0.440092	-6.4334	0.0684073	9.98085e-10	-0.472959	-3.11885	0.151645	0.00362245	-0.46891	-6.17479	0.0759394	6.57351e-09	0.0620577	0.40451	0.153415	0.6863	ENSG00000170074.19	chr5_177641211_T_C_b38	-142187	135	168	0.415842	2.45e-20	-0.598648	0.0563503	T	C
2:100060310:C:CT	2	100060310	-	-	-	ENSG00000241962	AC079447.1	99757948	99939204	121106	protein_coding	C	CT	0.133663	0.0560748	CT	0.190476	0.106383	0	47.6263	4.55073e-11	766	0.000537868	-0.7772	-7.50673	0.103534	2.3225e-12	-0.668373	-3.07553	0.21732	0.00406126	-0.742242	-6.17798	0.120143	6.4699e-09	0.0299969	0.121388	0.247116	0.903514	-	-	-	-	-	-	-	-	-	-	-
rs3815929:464823:T:C	5	464823	ENSG00000180104	EXOC3	0	ENSG00000225138	SLC9A3-AS1	473351	480999	8528	lncRNA	C	T	0.168317	0.0560748	T	0.130435	0.0212766	1	48.2766	3.2875e-11	1061	0.000538204	0.808546	6.97885	0.115857	4.88732e-11	0.981843	3.09476	0.31726	0.00386059	0.806858	6.22086	0.129702	5.22175e-09	0.136133	0.421773	0.322763	0.673675	ENSG00000225138.7	chr5_464708_T_C_b38	-8528	41	43	0.106436	4.46e-08	0.788682	0.137304	T	C
rs5883386:33189052:CAGA:C	7	33189052	-	-	-	ENSG00000122507	BBS9	33149169	33916792	0	protein_coding	CAGA	C	0.133333	0.0186916	C	0.101064	0	1	49.6401	1.66264e-11	2098	0.000538231	0.674262	6.85053	0.0984247	1.00635e-10	0.977988	3.94648	0.247813	0.000364374	0.656098	5.83655	0.112412	3.46387e-08	0.0865013	0.366483	0.236031	0.714419	-	-	-	-	-	-	-	-	-	-	-
rs147925144:23394375:TAA:T	14	23394375	-	-	-	ENSG00000100461	RBM23	23362413	23388391	5984	protein_coding	TAA	T	0.591346	0.0280374	T	0.307229	0.117021	0	49.1825	2.0901e-11	1672	0.000539223	-0.482584	-7.0795	0.0681665	2.75934e-11	-0.321656	-2.0884	0.15402	0.044103	-0.525135	-6.69485	0.0784387	4.64687e-10	0.332565	2.15329	0.154445	0.0325762	-	-	-	-	-	-	-	-	-	-	-
rs2918367:36826713:C:T	19	36826713	ENSG00000142065	ZFP14	449	ENSG00000267053	AC092296.2	36795466	36812176	14537	lncRNA	C	T	0.40566	0.00934579	T	0.271739	0.0212766	1	48.137	3.52518e-11	992	0.000539583	0.426629	6.35759	0.0671054	1.50065e-09	0.130805	0.801733	0.163153	0.428118	0.51525	6.89161	0.0747649	1.65985e-10	-0.264647	-1.61836	0.163528	0.10727	ENSG00000267053.6	chr19_36335811_C_T_b38	31231	121	146	0.361386	0.393731	0.0713761	0.0834662	C	T
rs1129376	19	36828217	ENSG00000142065	ZFP14	0	ENSG00000267053	AC092296.2	36795466	36812176	16041	lncRNA	A	G	0.40566	0.00934579	G	0.271739	0.0212766	1	48.137	3.52518e-11	992	0.000539583	0.426629	6.35759	0.0671054	1.50065e-09	0.130805	0.801733	0.163153	0.428118	0.51525	6.89161	0.0747649	1.65985e-10	-0.264647	-1.61836	0.163528	0.10727	ENSG00000267053.6	chr19_36337315_A_G_b38	32735	121	146	0.361386	0.393731	0.0713761	0.0834662	A	G
rs12913702:85153184:G:A	15	85153184	ENSG00000176371	ZSCAN2	0	ENSG00000259726	CSPG4P11	84855504	84866136	287048	unprocessed_pseudogene	G	A	0.353774	0.00934579	A	0.0585106	0	1	48.1364	3.52628e-11	992	0.000539752	0.532587	7.01584	0.075912	3.96332e-11	0.57555	2.61287	0.220275	0.0131433	0.535328	6.42723	0.0832906	1.84142e-09	0.105049	0.593736	0.176929	0.553407	-	-	-	-	-	-	-	-	-	-	-
rs71395455:85153804:A:G	15	85153804	ENSG00000176371	ZSCAN2	0	ENSG00000259726	CSPG4P11	84855504	84866136	287668	unprocessed_pseudogene	A	G	0.353774	0.00934579	G	0.0585106	0	1	48.1364	3.52628e-11	992	0.000539752	0.532587	7.01584	0.075912	3.96332e-11	0.57555	2.61287	0.220275	0.0131433	0.535328	6.42723	0.0832906	1.84142e-09	0.105049	0.593736	0.176929	0.553407	-	-	-	-	-	-	-	-	-	-	-
rs5827990:38190845:GT:G	19	38190845	-	-	-	ENSG00000226686	LINC01535	37742787	37756437	434408	lncRNA	G	GT	0.219626	0	GT	0.409574	0	1	48.077	3.63254e-11	963	0.000539762	0.64555	6.94211	0.0929905	6.01483e-11	0.977578	4.78601	0.204258	3.05695e-05	0.552676	5.01709	0.110159	1.54368e-06	0.255509	1.19025	0.214669	0.235458	-	-	-	-	-	-	-	-	-	-	-
rs7246461:38196581:C:G	19	38196581	ENSG00000267552|ENSG00000198182	CTD-2528L19.4|ZNF607	0	ENSG00000226686	LINC01535	37742787	37756437	440144	lncRNA	G	C	0.219626	0	C	0.409574	0	1	48.077	3.63254e-11	963	0.000539762	0.64555	6.94211	0.0929905	6.01483e-11	0.977578	4.78601	0.204258	3.05695e-05	0.552676	5.01709	0.110159	1.54368e-06	0.255509	1.19025	0.214669	0.235458	-	-	-	-	-	-	-	-	-	-	-
rs958305	19	38189440	ENSG00000267552|ENSG00000198182	CTD-2528L19.4|ZNF607	0	ENSG00000226686	LINC01535	37742787	37756437	433003	lncRNA	C	T	0.219626	0	T	0.409574	0	1	48.077	3.63254e-11	963	0.000539762	0.64555	6.94211	0.0929905	6.01483e-11	0.977578	4.78601	0.204258	3.05695e-05	0.552676	5.01709	0.110159	1.54368e-06	0.255509	1.19025	0.214669	0.235458	ENSG00000226686.7	chr19_37698539_T_C_b38	446627	82	91	0.225248	2.66e-05	0.540315	0.124934	T	C
rs56317671:38194905:A:G	19	38194905	ENSG00000267552|ENSG00000198182	CTD-2528L19.4|ZNF607	0	ENSG00000226686	LINC01535	37742787	37756437	438468	lncRNA	G	A	0.219626	0	A	0.409574	0	1	48.077	3.63254e-11	963	0.000539762	0.64555	6.94211	0.0929905	6.01483e-11	0.977578	4.78601	0.204258	3.05695e-05	0.552676	5.01709	0.110159	1.54368e-06	0.255509	1.19025	0.214669	0.235458	ENSG00000226686.7	chr19_37704004_A_G_b38	452092	82	91	0.225248	2.66e-05	0.540315	0.124934	A	G
rs3778284:136458164:C:T	6	136458164	ENSG00000171408|ENSG00000237596	PDE7B|RP13-143G15.4	0	ENSG00000171408	PDE7B	136172839	136516712	0	protein_coding	C	T	0.328571	0.0186916	T	0.61828	0.0106383	1	47.9836	3.80619e-11	921	0.000540899	-0.494509	-7.15617	0.0691025	1.77985e-11	-0.355912	-2.6828	0.132664	0.0110701	-0.563172	-6.38641	0.0881829	2.26623e-09	0.162457	1.01439	0.160153	0.311708	ENSG00000171408.13	chr6_136137026_C_T_b38	285330	124	160	0.39604	0.641723	0.0145939	0.0313062	C	T
rs1390921:44848214:A:G	4	44848214	ENSG00000249729	RP11-55C6.1	4795	ENSG00000151806	GUF1	44680437	44702945	145269	protein_coding	G	A	0.495327	0	A	0.228723	0	1	49.031	2.2545e-11	1555	0.000540936	0.620352	6.98934	0.0887569	4.60559e-11	0.72056	3.16161	0.227909	0.00323375	0.606873	6.24782	0.0971336	4.5616e-09	0.000433934	0.00218053	0.199004	0.998263	ENSG00000151806.13	chr4_44846197_A_G_b38	167640	140	190	0.470297	0.0251194	-0.146055	0.0646107	A	G
rs2220986:44848103:C:G	4	44848103	ENSG00000249729	RP11-55C6.1	4684	ENSG00000151806	GUF1	44680437	44702945	145158	protein_coding	G	C	0.495327	0	C	0.228723	0	1	49.031	2.2545e-11	1555	0.000540936	0.620352	6.98934	0.0887569	4.60559e-11	0.72056	3.16161	0.227909	0.00323375	0.606873	6.24782	0.0971336	4.5616e-09	0.000433934	0.00218053	0.199004	0.998263	ENSG00000151806.13	chr4_44846086_C_G_b38	167529	140	190	0.470297	0.0251194	-0.146055	0.0646107	C	G
rs6816502:44849412:T:C	4	44849412	ENSG00000249729	RP11-55C6.1	5993	ENSG00000151806	GUF1	44680437	44702945	146467	protein_coding	C	T	0.495327	0	T	0.228723	0	1	49.031	2.2545e-11	1555	0.000540936	0.620352	6.98934	0.0887569	4.60559e-11	0.72056	3.16161	0.227909	0.00323375	0.606873	6.24782	0.0971336	4.5616e-09	0.000433934	0.00218053	0.199004	0.998263	ENSG00000151806.13	chr4_44847395_T_C_b38	168838	140	190	0.470297	0.0251194	-0.146055	0.0646107	T	C
rs10779583:212979241:G:A	1	212979241	ENSG00000203705	TATDN3	0	ENSG00000198468	FLVCR1-DT	213025447	213031468	46206	lncRNA	A	G	0.292453	0.00934579	G	0.446237	0.0106383	1	48.3363	3.19089e-11	1099	0.000541097	0.657644	7.10785	0.0925236	2.34707e-11	0.634047	4.05804	0.156245	0.000263858	0.638384	5.64523	0.113084	8.66333e-08	0.152663	0.761413	0.2005	0.44737	ENSG00000198468.7	chr1_212805899_G_A_b38	-52189	104	120	0.29703	7.34e-16	0.859046	0.0958515	G	A
rs7645551:49184795:A:T	3	49184795	ENSG00000270441	RP11-694I15.7	0	ENSG00000213672	NCKIPSD	48711277	48723797	460998	protein_coding	T	A	0.353774	0.00934579	A	0.451613	0.0106383	1	46.6235	7.51325e-11	467	0.00054139	0.468124	6.78114	0.0690332	1.48249e-10	0.637704	3.97362	0.160484	0.000336934	0.43398	5.55282	0.0781549	1.34037e-07	0.18176	1.08682	0.16724	0.278515	ENSG00000213672.7	chr3_49147362_A_T_b38	460998	113	140	0.346535	1.95e-17	0.294604	0.0308324	A	T
rs751358:2716907:G:C	1	2716907	ENSG00000215912	TTC34	0	ENSG00000142606	MMEL1	2522078	2564455	152452	protein_coding	G	C	0.413462	0.0280374	C	0.175824	0.0319149	1	48.0689	3.64737e-11	962	0.000541404	-0.662938	-6.90502	0.0960081	7.4122e-11	-1.07839	-4.42972	0.243446	8.85839e-05	-0.578499	-5.33352	0.108465	3.71186e-07	-0.347609	-1.46252	0.237679	0.145278	ENSG00000142606.15	chr1_2800342_G_C_b38	167352	121	163	0.403465	7.39e-09	0.427038	0.069966	G	C
rs11667293:57942588:T:G	19	57942588	ENSG00000268533	AC004076.7	0	ENSG00000186230	ZNF749	57946693	57958469	4105	protein_coding	T	G	0.588235	0.046729	G	0.390805	0.0744681	1	49.0331	2.25215e-11	1558	0.000541415	-0.704288	-7.71591	0.0912773	6.72929e-13	-0.630346	-2.85308	0.220935	0.00722294	-0.663569	-6.39477	0.103768	2.17203e-09	0.084915	0.399883	0.21235	0.689699	ENSG00000186230.6	chr19_57431220_T_G_b38	-4109	126	153	0.378713	1.76e-31	0.888344	0.0606483	T	G
rs2993310:113682788:C:G	13	113682788	ENSG00000126217	MCF2L	0	ENSG00000126217	MCF2L	113548692	113754056	0	protein_coding	C	G	0.171429	0.0186916	G	0.0722222	0.0425532	1	49.0001	2.28964e-11	1533	0.000541595	-0.890496	-7.79	0.114313	4.32186e-13	-0.782342	-2.7636	0.283088	0.00905397	-0.848029	-6.43138	0.131858	1.80296e-09	0.0606382	0.212667	0.285132	0.831819	ENSG00000126217.20	chr13_113028474_C_G_b38	134096	63	71	0.175743	0.00563672	0.193023	0.0687975	C	G
rs4731500:128320605:C:T	7	128320605	ENSG00000205085	FAM71F2	0	ENSG00000242588	AC108010.1	128214805	128266527	54078	lncRNA	C	T	0.268868	0.00934579	T	0.12234	0	1	48.9512	2.34632e-11	1497	0.000541969	-0.436694	-7.00588	0.0623325	4.19373e-11	-0.256134	-1.54102	0.166211	0.132306	-0.462242	-6.82469	0.0677308	2.35937e-10	0.133071	0.9724	0.136848	0.332108	-	-	-	-	-	-	-	-	-	-	-
rs2166441	2	233757443	ENSG00000066248	NGEF	0	ENSG00000182600	SNORC	233721980	233743418	14025	protein_coding	T	C	0.32243	0	C	0.223404	0	1	48.9341	2.36638e-11	1487	0.000542953	0.682886	7.63803	0.089406	1.06935e-12	0.669782	3.71976	0.180061	0.000696378	0.642581	5.92432	0.108465	2.26167e-08	0.110367	0.551641	0.20007	0.581853	ENSG00000182600.9	chr2_232892733_C_T_b38	23719	109	130	0.321782	6.96e-17	0.51806	0.0554164	C	T
rs8050812	16	30385837	ENSG00000180209	MYLPF	0	ENSG00000183604	SMG1P5	30278874	30346695	39142	transcribed_unprocessed_pseudogene	C	T	0.215	0.0654206	T	0.263441	0.0106383	1	46.8658	6.65606e-11	529	0.000543299	-0.611939	-7.09414	0.0862598	2.53819e-11	-0.367042	-2.14021	0.171498	0.0393851	-0.639311	-6.50272	0.0983144	1.2523e-09	0.290893	1.45572	0.199827	0.147146	ENSG00000183604.14	chr16_30374516_T_C_b38	39142	81	96	0.237624	8.44e-07	-0.41778	0.0815414	T	C
rs1190279:105601497:T:C	6	105601497	ENSG00000203808	BVES-AS1	0	ENSG00000132429	POPDC3	105605775	105627889	4278	protein_coding	C	T	0.0420561	0	T	0.143617	0	0	48.3995	3.09158e-11	1139	0.000543338	-0.859484	-6.42559	0.13376	1.04106e-09	-0.974573	-2.95566	0.329731	0.00555204	-0.972546	-6.2979	0.154424	3.54585e-09	0.245575	0.807837	0.30399	0.420211	ENSG00000132429.9	chr6_105153622_T_C_b38	-26373	18	18	0.0445545	5.99e-09	-1.09207	0.177722	T	C
rs1190281	6	105605865	ENSG00000203808	BVES-AS1	0	ENSG00000132429	POPDC3	105605775	105627889	0	protein_coding	A	G	0.0420561	0	G	0.143617	0	0	48.3995	3.09158e-11	1139	0.000543338	-0.859484	-6.42559	0.13376	1.04106e-09	-0.974573	-2.95566	0.329731	0.00555204	-0.972546	-6.2979	0.154424	3.54585e-09	0.245575	0.807837	0.30399	0.420211	ENSG00000132429.9	chr6_105157990_G_A_b38	-22005	19	19	0.0470297	1.75e-08	-1.02977	0.17359	G	A
rs2001118:105562244:A:G	6	105562244	ENSG00000112276	BVES	0	ENSG00000132429	POPDC3	105605775	105627889	43531	protein_coding	G	A	0.0420561	0	A	0.143617	0	0	48.3995	3.09158e-11	1139	0.000543338	-0.859484	-6.42559	0.13376	1.04106e-09	-0.974573	-2.95566	0.329731	0.00555204	-0.972546	-6.2979	0.154424	3.54585e-09	0.245575	0.807837	0.30399	0.420211	ENSG00000132429.9	chr6_105114369_A_G_b38	-65626	18	18	0.0445545	5.99e-09	-1.09207	0.177722	A	G
rs9404602:105570625:C:T	6	105570625	ENSG00000112276	BVES	0	ENSG00000132429	POPDC3	105605775	105627889	35150	protein_coding	T	C	0.0420561	0	C	0.143617	0	0	48.3995	3.09158e-11	1139	0.000543338	-0.859484	-6.42559	0.13376	1.04106e-09	-0.974573	-2.95566	0.329731	0.00555204	-0.972546	-6.2979	0.154424	3.54585e-09	0.245575	0.807837	0.30399	0.420211	ENSG00000132429.9	chr6_105122750_C_T_b38	-57245	18	18	0.0445545	5.99e-09	-1.09207	0.177722	C	T
rs1190276:105595464:A:G	6	105595464	ENSG00000203808	BVES-AS1	0	ENSG00000132429	POPDC3	105605775	105627889	10311	protein_coding	G	A	0.0420561	0	A	0.143617	0	0	48.3995	3.09158e-11	1139	0.000543338	-0.859484	-6.42559	0.13376	1.04106e-09	-0.974573	-2.95566	0.329731	0.00555204	-0.972546	-6.2979	0.154424	3.54585e-09	0.245575	0.807837	0.30399	0.420211	ENSG00000132429.9	chr6_105147589_A_G_b38	-32406	18	18	0.0445545	5.99e-09	-1.09207	0.177722	A	G
rs6901187:105576356:G:T	6	105576356	ENSG00000112276	BVES	0	ENSG00000132429	POPDC3	105605775	105627889	29419	protein_coding	T	G	0.0420561	0	G	0.143617	0	0	48.3995	3.09158e-11	1139	0.000543338	-0.859484	-6.42559	0.13376	1.04106e-09	-0.974573	-2.95566	0.329731	0.00555204	-0.972546	-6.2979	0.154424	3.54585e-09	0.245575	0.807837	0.30399	0.420211	ENSG00000132429.9	chr6_105128481_G_T_b38	-51514	18	18	0.0445545	5.99e-09	-1.09207	0.177722	G	T
rs2185017:105591565:A:G	6	105591565	ENSG00000203808	BVES-AS1	0	ENSG00000132429	POPDC3	105605775	105627889	14210	protein_coding	G	A	0.0420561	0	A	0.143617	0	0	48.3995	3.09158e-11	1139	0.000543338	-0.859484	-6.42559	0.13376	1.04106e-09	-0.974573	-2.95566	0.329731	0.00555204	-0.972546	-6.2979	0.154424	3.54585e-09	0.245575	0.807837	0.30399	0.420211	ENSG00000132429.9	chr6_105143690_A_G_b38	-36305	18	18	0.0445545	5.99e-09	-1.09207	0.177722	A	G
rs964730	6	105565429	ENSG00000112276	BVES	0	ENSG00000132429	POPDC3	105605775	105627889	40346	protein_coding	C	A	0.0420561	0	A	0.143617	0	0	48.3995	3.09158e-11	1139	0.000543338	-0.859484	-6.42559	0.13376	1.04106e-09	-0.974573	-2.95566	0.329731	0.00555204	-0.972546	-6.2979	0.154424	3.54585e-09	0.245575	0.807837	0.30399	0.420211	ENSG00000132429.9	chr6_105117554_A_C_b38	-62441	18	18	0.0445545	5.99e-09	-1.09207	0.177722	A	C
rs1190291:105613774:T:C	6	105613774	ENSG00000203808|ENSG00000132429	BVES-AS1|POPDC3	0	ENSG00000132429	POPDC3	105605775	105627889	0	protein_coding	C	T	0.0420561	0	T	0.143617	0	0	48.3995	3.09158e-11	1139	0.000543338	-0.859484	-6.42559	0.13376	1.04106e-09	-0.974573	-2.95566	0.329731	0.00555204	-0.972546	-6.2979	0.154424	3.54585e-09	0.245575	0.807837	0.30399	0.420211	ENSG00000132429.9	chr6_105165899_T_C_b38	-14096	18	18	0.0445545	5.99e-09	-1.09207	0.177722	T	C
rs1190289:105613288:C:A	6	105613288	ENSG00000203808|ENSG00000132429	BVES-AS1|POPDC3	0	ENSG00000132429	POPDC3	105605775	105627889	0	protein_coding	A	C	0.0420561	0	C	0.143617	0	0	48.3995	3.09158e-11	1139	0.000543338	-0.859484	-6.42559	0.13376	1.04106e-09	-0.974573	-2.95566	0.329731	0.00555204	-0.972546	-6.2979	0.154424	3.54585e-09	0.245575	0.807837	0.30399	0.420211	ENSG00000132429.9	chr6_105165413_C_A_b38	-14582	18	18	0.0445545	5.99e-09	-1.09207	0.177722	C	A
rs1190283:105606802:G:A	6	105606802	ENSG00000203808|ENSG00000132429	BVES-AS1|POPDC3	0	ENSG00000132429	POPDC3	105605775	105627889	0	protein_coding	A	G	0.0420561	0	G	0.143617	0	0	48.3995	3.09158e-11	1139	0.000543338	-0.859484	-6.42559	0.13376	1.04106e-09	-0.974573	-2.95566	0.329731	0.00555204	-0.972546	-6.2979	0.154424	3.54585e-09	0.245575	0.807837	0.30399	0.420211	ENSG00000132429.9	chr6_105158927_G_A_b38	-21068	18	18	0.0445545	5.99e-09	-1.09207	0.177722	G	A
rs11450855:105597660:T:TA	6	105597660	-	-	-	ENSG00000132429	POPDC3	105605775	105627889	8115	protein_coding	TA	T	0.0420561	0	T	0.143617	0	0	48.3995	3.09158e-11	1139	0.000543338	-0.859484	-6.42559	0.13376	1.04106e-09	-0.974573	-2.95566	0.329731	0.00555204	-0.972546	-6.2979	0.154424	3.54585e-09	0.245575	0.807837	0.30399	0.420211	-	-	-	-	-	-	-	-	-	-	-
rs11441857:105562368:A:AG	6	105562368	-	-	-	ENSG00000132429	POPDC3	105605775	105627889	43407	protein_coding	AG	A	0.0420561	0	A	0.143617	0	0	48.3995	3.09158e-11	1139	0.000543338	-0.859484	-6.42559	0.13376	1.04106e-09	-0.974573	-2.95566	0.329731	0.00555204	-0.972546	-6.2979	0.154424	3.54585e-09	0.245575	0.807837	0.30399	0.420211	-	-	-	-	-	-	-	-	-	-	-
rs1190288:105612267:A:G	6	105612267	ENSG00000203808|ENSG00000132429	BVES-AS1|POPDC3	0	ENSG00000132429	POPDC3	105605775	105627889	0	protein_coding	G	A	0.0420561	0	A	0.143617	0	0	48.3995	3.09158e-11	1139	0.000543338	-0.859484	-6.42559	0.13376	1.04106e-09	-0.974573	-2.95566	0.329731	0.00555204	-0.972546	-6.2979	0.154424	3.54585e-09	0.245575	0.807837	0.30399	0.420211	ENSG00000132429.9	chr6_105164392_A_G_b38	-15603	18	18	0.0445545	5.99e-09	-1.09207	0.177722	A	G
rs1190287:105611861:T:C	6	105611861	ENSG00000203808|ENSG00000132429	BVES-AS1|POPDC3	0	ENSG00000132429	POPDC3	105605775	105627889	0	protein_coding	C	T	0.0420561	0	T	0.143617	0	0	48.3995	3.09158e-11	1139	0.000543338	-0.859484	-6.42559	0.13376	1.04106e-09	-0.974573	-2.95566	0.329731	0.00555204	-0.972546	-6.2979	0.154424	3.54585e-09	0.245575	0.807837	0.30399	0.420211	ENSG00000132429.9	chr6_105163986_T_C_b38	-16009	18	18	0.0445545	5.99e-09	-1.09207	0.177722	T	C
rs1190285	6	105609136	ENSG00000203808|ENSG00000132429	BVES-AS1|POPDC3	0	ENSG00000132429	POPDC3	105605775	105627889	0	protein_coding	C	T	0.0420561	0	T	0.143617	0	0	48.3995	3.09158e-11	1139	0.000543338	-0.859484	-6.42559	0.13376	1.04106e-09	-0.974573	-2.95566	0.329731	0.00555204	-0.972546	-6.2979	0.154424	3.54585e-09	0.245575	0.807837	0.30399	0.420211	ENSG00000132429.9	chr6_105161261_T_C_b38	-18734	18	18	0.0445545	5.99e-09	-1.09207	0.177722	T	C
rs11156435:105559042:C:T	6	105559042	ENSG00000112276	BVES	0	ENSG00000132429	POPDC3	105605775	105627889	46733	protein_coding	T	C	0.0420561	0	C	0.143617	0	0	48.3995	3.09158e-11	1139	0.000543338	-0.859484	-6.42559	0.13376	1.04106e-09	-0.974573	-2.95566	0.329731	0.00555204	-0.972546	-6.2979	0.154424	3.54585e-09	0.245575	0.807837	0.30399	0.420211	ENSG00000132429.9	chr6_105111167_C_T_b38	-68828	18	18	0.0445545	5.99e-09	-1.09207	0.177722	C	T
rs1190282:105605992:C:G	6	105605992	ENSG00000203808	BVES-AS1	0	ENSG00000132429	POPDC3	105605775	105627889	0	protein_coding	G	C	0.0420561	0	C	0.143617	0	0	48.3995	3.09158e-11	1139	0.000543338	-0.859484	-6.42559	0.13376	1.04106e-09	-0.974573	-2.95566	0.329731	0.00555204	-0.972546	-6.2979	0.154424	3.54585e-09	0.245575	0.807837	0.30399	0.420211	ENSG00000132429.9	chr6_105158117_C_G_b38	-21878	18	18	0.0445545	5.99e-09	-1.09207	0.177722	C	G
rs9404599:105561878:T:G	6	105561878	ENSG00000112276	BVES	0	ENSG00000132429	POPDC3	105605775	105627889	43897	protein_coding	G	T	0.0420561	0	T	0.143617	0	0	48.3995	3.09158e-11	1139	0.000543338	-0.859484	-6.42559	0.13376	1.04106e-09	-0.974573	-2.95566	0.329731	0.00555204	-0.972546	-6.2979	0.154424	3.54585e-09	0.245575	0.807837	0.30399	0.420211	ENSG00000132429.9	chr6_105114003_T_G_b38	-65992	18	18	0.0445545	5.99e-09	-1.09207	0.177722	T	G
rs79172804:43828764:G:A	17	43828764	ENSG00000120088|ENSG00000263715	CRHR1|RP11-105N13.4	0	ENSG00000204650	LINC02210	43697694	43732522	96242	transcribed_unitary_pseudogene	G	A	0.194175	0.0373832	A	0.0652174	0.0212766	1	49.2215	2.04972e-11	1720	0.000543988	-0.88897	-6.98912	0.127193	4.61141e-11	-0.86063	-2.89496	0.297285	0.00649061	-0.922093	-6.39067	0.144287	2.2177e-09	0.314884	1.09096	0.28863	0.276693	ENSG00000204650.14	chr17_45751398_G_A_b38	131070	75	84	0.207921	4.59e-25	0.648745	0.0526069	G	A
rs12978073:57999939:G:C	19	57999939	ENSG00000105136|ENSG00000268107	ZNF419|AC003005.4	0	ENSG00000178201	VN1R1	57966158	57968510	31429	protein_coding	G	C	0.333333	0.0186916	C	0.143617	0	1	49.0268	2.25928e-11	1561	0.000544176	-0.63599	-7.03425	0.0904133	3.56994e-11	-0.695572	-3.28526	0.211725	0.00232053	-0.63026	-6.18335	0.101929	6.29877e-09	0.0108441	0.0515122	0.210515	0.958972	ENSG00000178201.4	chr19_57488571_G_C_b38	31429	101	122	0.30198	0.0558622	0.147486	0.0765783	G	C
rs2289335:122626038:C:T	10	122626038	ENSG00000120008	WDR11	0	ENSG00000120008	WDR11	122610817	122669036	0	protein_coding	C	T	0.336449	0	T	0.207447	0	1	49.4933	1.78927e-11	1973	0.000544714	0.525029	7.11109	0.0738325	2.30394e-11	0.318578	1.93846	0.164345	0.0606651	0.570299	6.76281	0.0843286	3.26155e-10	-0.211898	-1.16355	0.182114	0.24609	ENSG00000120008.15	chr10_120866526_C_T_b38	15180	107	130	0.321782	1.89e-27	-0.598453	0.0453706	C	T
rs4859581:76906974:T:C	4	76906974	ENSG00000198301|ENSG00000245928	SDAD1|RP11-630D6.5	0	ENSG00000138744	NAAA	76834813	76862166	44808	protein_coding	C	T	0.401869	0	T	0.266667	0.0425532	1	48.8319	2.49056e-11	1418	0.000544927	-0.515457	-7.16206	0.0719706	1.72074e-11	-0.59222	-4.14765	0.142784	0.000203236	-0.489219	-5.62395	0.0869884	9.58278e-08	-0.0236667	-0.13905	0.170203	0.88956	ENSG00000138744.14	chr4_75985821_T_C_b38	44872	122	151	0.373762	9.78e-12	-0.384191	0.0523416	T	C
rs4974018:40307419:G:A	3	40307419	ENSG00000170011	MYRIP	5607	ENSG00000223797	ENTPD3-AS1	40355293	40494820	47874	lncRNA	G	A	0.313084	0	A	0.27957	0.0106383	1	48.1233	3.5494e-11	996	0.000545481	-0.457632	-7.11805	0.0642917	2.21407e-11	-0.473279	-3.60514	0.131279	0.000961586	-0.445816	-5.92674	0.0752212	2.23509e-08	0.033684	0.230275	0.146277	0.81813	ENSG00000223797.5	chr3_40265928_G_A_b38	-187401	98	124	0.306931	1.09e-08	0.298335	0.0495015	G	A
rs9915824:40702841:A:G	17	40702841	ENSG00000266929|ENSG00000108786	RP11-400F19.8|HSD17B1	0	ENSG00000037042	TUBG2	40811302	40819024	108461	protein_coding	G	A	0.451456	0.0373832	A	0.36413	0.0212766	1	47.2193	5.57785e-11	634	0.00054566	-0.559042	-6.93196	0.0806471	6.36901e-11	-0.306117	-1.31565	0.232674	0.196845	-0.572977	-6.7445	0.0849547	3.58849e-10	0.319303	1.63861	0.194862	0.102976	-	-	-	-	-	-	-	-	-	-	-
12:58139253:C:CA	12	58139253	-	-	-	ENSG00000123297	TSFM	58176544	58201854	37291	protein_coding	C	CA	0.264151	0.00934579	CA	0.101064	0	1	47.5836	4.64881e-11	761	0.000545874	0.66439	6.93889	0.0957488	6.12506e-11	0.834794	3.00392	0.277902	0.00489863	0.65613	6.20968	0.105662	5.52219e-09	0.124612	0.509022	0.244807	0.611337	-	-	-	-	-	-	-	-	-	-	-
12:11024367:G:A	12	11024367	-	-	-	ENSG00000275778	AC018630.2	10998448	11324199	0	protein_coding	G	A	0.301887	0.00934579	A	0.190217	0.0212766	1	49.1386	2.13648e-11	1656	0.000545914	-0.660925	-7.00479	0.0943534	4.21977e-11	-0.413528	-1.96455	0.210496	0.0574457	-0.738069	-6.72898	0.109685	3.89096e-10	0.280541	1.37497	0.204035	0.170787	-	-	-	-	-	-	-	-	-	-	-
rs7695292:120558446:A:G	4	120558446	ENSG00000138735	PDE5A	8300	ENSG00000245958	AC093752.1	120375946	120473180	85266	transcribed_unprocessed_pseudogene	A	G	0.350467	0	G	0.141304	0.0212766	1	48.9948	2.29573e-11	1544	0.000546932	0.509664	7.36916	0.0691617	5.19586e-12	0.417834	2.24155	0.186404	0.0314313	0.491131	6.631	0.0740658	6.47014e-10	-0.0517127	-0.323656	0.159777	0.74656	ENSG00000245958.6	chr4_119637291_A_G_b38	182500	91	103	0.25495	2.31e-33	-0.89943	0.0586521	A	G
rs17005535:120411562:C:T	4	120411562	ENSG00000245958	RP11-33B1.1	0	ENSG00000283050	GTF2IP12	120326678	120375793	35769	transcribed_unprocessed_pseudogene	C	T	0.333333	0.0186916	T	0.298913	0.0212766	1	48.9024	2.40419e-11	1475	0.000547175	-0.436424	-6.90881	0.0631692	7.2558e-11	-0.504004	-2.91978	0.172617	0.00609025	-0.454413	-6.35432	0.0715125	2.66656e-09	0.106026	0.657929	0.161151	0.511393	ENSG00000283050.1	chr4_119490407_C_T_b38	35769	96	108	0.267327	6.83e-21	-0.640799	0.0591939	C	T
rs6037538:3282978:T:C	20	3282978	ENSG00000088854	C20orf194	0	ENSG00000088854	C20orf194	3229951	3388272	0	protein_coding	T	C	0.182243	0	C	0.223404	0	1	48.9143	2.38995e-11	1484	0.000547253	-0.491645	-6.55777	0.0749714	5.08049e-10	-0.700976	-4.76866	0.146997	3.22049e-05	-0.454813	-5.11608	0.0888988	9.94157e-07	-0.278556	-1.45098	0.191978	0.148461	ENSG00000088854.12	chr20_3302331_T_C_b38	-105294	80	89	0.220297	1.38e-11	0.370679	0.0509293	T	C
rs7674774:6312153:G:C	4	6312153	-	WFS1	7161	ENSG00000286176	AC116317.1	6294096	6310363	1790	lncRNA	G	C	0.130841	0	C	0.190217	0.0212766	1	49.2833	1.98734e-11	1785	0.000547364	0.605084	7.10755	0.0851325	2.351e-11	0.642172	2.42616	0.264687	0.0205514	0.597012	6.58764	0.090626	8.0939e-10	0.0147099	0.0670371	0.219429	0.946624	-	-	-	-	-	-	-	-	-	-	-
rs7674423:6312004:G:T	4	6312004	-	WFS1	7012	ENSG00000286176	AC116317.1	6294096	6310363	1641	lncRNA	G	T	0.130841	0	T	0.190217	0.0212766	1	49.2833	1.98734e-11	1785	0.000547364	0.605084	7.10755	0.0851325	2.351e-11	0.642172	2.42616	0.264687	0.0205514	0.597012	6.58764	0.090626	8.0939e-10	0.0147099	0.0670371	0.219429	0.946624	-	-	-	-	-	-	-	-	-	-	-
rs7676014:6312079:C:G	4	6312079	-	WFS1	7087	ENSG00000286176	AC116317.1	6294096	6310363	1716	lncRNA	C	G	0.130841	0	G	0.190217	0.0212766	1	49.2833	1.98734e-11	1785	0.000547364	0.605084	7.10755	0.0851325	2.351e-11	0.642172	2.42616	0.264687	0.0205514	0.597012	6.58764	0.090626	8.0939e-10	0.0147099	0.0670371	0.219429	0.946624	-	-	-	-	-	-	-	-	-	-	-
rs7658531	4	6312175	-	WFS1	7183	ENSG00000286176	AC116317.1	6294096	6310363	1812	lncRNA	T	C	0.130841	0	C	0.190217	0.0212766	1	49.2833	1.98734e-11	1785	0.000547364	0.605084	7.10755	0.0851325	2.351e-11	0.642172	2.42616	0.264687	0.0205514	0.597012	6.58764	0.090626	8.0939e-10	0.0147099	0.0670371	0.219429	0.946624	-	-	-	-	-	-	-	-	-	-	-
rs139162500:6312329:C:CCT	4	6312329	-	-	-	ENSG00000286176	AC116317.1	6294096	6310363	1966	lncRNA	C	CCT	0.130841	0	CCT	0.190217	0.0212766	1	49.2833	1.98734e-11	1785	0.000547364	0.605084	7.10755	0.0851325	2.351e-11	0.642172	2.42616	0.264687	0.0205514	0.597012	6.58764	0.090626	8.0939e-10	0.0147099	0.0670371	0.219429	0.946624	-	-	-	-	-	-	-	-	-	-	-
rs7674775:6312154:G:C	4	6312154	-	WFS1	7162	ENSG00000286176	AC116317.1	6294096	6310363	1791	lncRNA	G	C	0.130841	0	C	0.190217	0.0212766	1	49.2833	1.98734e-11	1785	0.000547364	0.605084	7.10755	0.0851325	2.351e-11	0.642172	2.42616	0.264687	0.0205514	0.597012	6.58764	0.090626	8.0939e-10	0.0147099	0.0670371	0.219429	0.946624	-	-	-	-	-	-	-	-	-	-	-
rs4456172:32739378:G:C	10	32739378	ENSG00000216937	CCDC7	0	ENSG00000216937	CCDC7	32735068	33171802	0	protein_coding	G	C	0.0801887	0.00934579	C	0.0543478	0.0212766	1	49.7581	1.56735e-11	2740	0.000548319	0.581644	7.19087	0.0808865	1.45828e-11	0.474073	2.40242	0.197331	0.0217265	0.618589	6.63223	0.0932701	6.42926e-10	-0.159087	-0.762111	0.208745	0.446954	ENSG00000216937.13	chr10_32450450_G_C_b38	4310	38	40	0.0990099	0.0116444	0.338995	0.132849	G	C
rs70976122:73975669:A:AATCAAGT	5	73975669	-	-	-	ENSG00000049860	HEXB	73935848	74018472	0	protein_coding	A	AATCAAGT	0.475962	0.0280374	AATCAAGT	0.230769	0.0319149	1	49.2469	2.02381e-11	1757	0.000548665	0.435103	6.73831	0.0645715	1.8809e-10	0.413078	2.60129	0.158797	0.0135192	0.486502	6.51768	0.0746434	1.15982e-09	-0.292367	-2.18084	0.134062	0.0304437	-	-	-	-	-	-	-	-	-	-	-
rs10273075:64768178:G:A	7	64768178	ENSG00000252102|ENSG00000200130	SNORA63	23454	ENSG00000234585	CCT6P3	64498732	64535091	233087	transcribed_unprocessed_pseudogene	A	G	0.551402	0	G	0.435484	0.0106383	1	48.9639	2.33146e-11	1527	0.00054933	0.61032	7.07993	0.0862042	2.7526e-11	0.820398	4.4674	0.183641	7.92121e-05	0.5516	5.38574	0.102418	2.91892e-07	0.300337	1.39641	0.215077	0.164245	ENSG00000234585.6	chr7_65303251_A_G_b38	264891	143	199	0.492574	2.3e-21	-0.707154	0.0643047	A	G
rs2517817:29859517:C:T	6	29859517	ENSG00000206341	HLA-H	1258	ENSG00000206503	HLA-A	29909037	29913661	49520	protein_coding	C	T	0.0952381	0.0186916	T	0.0543478	0.0212766	1	49.7533	1.57109e-11	3936	0.000549626	0.997494	6.59636	0.151219	4.11379e-10	1.72926	3.79975	0.455097	0.000554871	0.960179	5.94266	0.161574	2.06794e-08	0.672397	1.41501	0.47519	0.15873	ENSG00000206503.12	chr6_29891740_C_T_b38	-49520	25	31	0.0767327	6.86e-08	-0.452286	0.079968	C	T
rs2734942:29859135:G:A	6	29859135	ENSG00000206341	HLA-H	876	ENSG00000206503	HLA-A	29909037	29913661	49902	protein_coding	G	A	0.0952381	0.0186916	A	0.0543478	0.0212766	1	49.7533	1.57109e-11	3936	0.000549626	0.997494	6.59636	0.151219	4.11379e-10	1.72926	3.79975	0.455097	0.000554871	0.960179	5.94266	0.161574	2.06794e-08	0.672397	1.41501	0.47519	0.15873	ENSG00000206503.12	chr6_29891358_G_A_b38	-49902	25	31	0.0767327	6.86e-08	-0.452286	0.079968	G	A
rs2856727:32666397:C:T	6	32666397	ENSG00000235040	MTCO3P1	7504	ENSG00000179344	HLA-DQB1	32627244	32636160	30237	protein_coding	T	C	0.395238	0.0186916	C	0.423077	0.0319149	1	49.7511	1.57287e-11	5530	0.000550251	-0.599273	-6.64428	0.0901938	3.16207e-10	-0.856019	-5.16381	0.165773	9.77428e-06	-0.523038	-4.8048	0.108857	3.89329e-06	-0.274154	-1.29669	0.211425	0.196335	ENSG00000179344.16	chr6_32698620_C_T_b38	30237	122	145	0.358911	1.27e-10	-0.527557	0.0767244	C	T
rs1255413:43066414:C:T	10	43066414	ENSG00000272373|ENSG00000196693	ZNF33B	3219	ENSG00000215146	BX322639.1	42827314	42863422	202992	transcribed_unprocessed_pseudogene	C	T	0.364486	0	T	0.111702	0	1	48.1251	3.54625e-11	1006	0.000550469	0.724354	7.03028	0.103033	3.65145e-11	0.613462	2.12873	0.288183	0.0403906	0.7426	6.60255	0.112472	7.49495e-10	-0.106041	-0.437356	0.24246	0.662358	ENSG00000215146.4	chr10_42570966_C_T_b38	202992	126	149	0.368812	4.14e-11	-0.583864	0.0824627	C	T
rs2473112:43094357:T:C	10	43094357	ENSG00000272373|ENSG00000196693	ZNF33B	0	ENSG00000215146	BX322639.1	42827314	42863422	230935	transcribed_unprocessed_pseudogene	T	C	0.364486	0	C	0.111702	0	1	48.1251	3.54625e-11	1006	0.000550469	0.724354	7.03028	0.103033	3.65145e-11	0.613462	2.12873	0.288183	0.0403906	0.7426	6.60255	0.112472	7.49495e-10	-0.106041	-0.437356	0.24246	0.662358	ENSG00000215146.4	chr10_42598909_T_C_b38	230935	127	150	0.371287	7.57e-11	-0.584644	0.0838741	T	C
rs1255380:43003014:T:C	10	43003014	ENSG00000234420	ZNF37BP	5944	ENSG00000215146	BX322639.1	42827314	42863422	139592	transcribed_unprocessed_pseudogene	T	C	0.364486	0	C	0.111702	0	1	48.1251	3.54625e-11	1006	0.000550469	0.724354	7.03028	0.103033	3.65145e-11	0.613462	2.12873	0.288183	0.0403906	0.7426	6.60255	0.112472	7.49495e-10	-0.106041	-0.437356	0.24246	0.662358	ENSG00000215146.4	chr10_42507566_T_C_b38	139592	123	145	0.358911	1.3e-10	-0.575619	0.0837691	T	C
rs1255385:43024411:C:T	10	43024411	ENSG00000234420	ZNF37BP	0	ENSG00000215146	BX322639.1	42827314	42863422	160989	transcribed_unprocessed_pseudogene	C	T	0.364486	0	T	0.111702	0	1	48.1251	3.54625e-11	1006	0.000550469	0.724354	7.03028	0.103033	3.65145e-11	0.613462	2.12873	0.288183	0.0403906	0.7426	6.60255	0.112472	7.49495e-10	-0.106041	-0.437356	0.24246	0.662358	ENSG00000215146.4	chr10_42528963_C_T_b38	160989	123	145	0.358911	1.3e-10	-0.575619	0.0837691	C	T
rs1255386:43024991:T:C	10	43024991	ENSG00000234420	ZNF37BP	0	ENSG00000215146	BX322639.1	42827314	42863422	161569	transcribed_unprocessed_pseudogene	T	C	0.364486	0	C	0.111702	0	1	48.1251	3.54625e-11	1006	0.000550469	0.724354	7.03028	0.103033	3.65145e-11	0.613462	2.12873	0.288183	0.0403906	0.7426	6.60255	0.112472	7.49495e-10	-0.106041	-0.437356	0.24246	0.662358	ENSG00000215146.4	chr10_42529543_T_C_b38	161569	123	145	0.358911	1.3e-10	-0.575619	0.0837691	T	C
rs1147919:43091958:T:C	10	43091958	ENSG00000272373|ENSG00000196693	ZNF33B	0	ENSG00000215146	BX322639.1	42827314	42863422	228536	transcribed_unprocessed_pseudogene	T	C	0.364486	0	C	0.111702	0	1	48.1251	3.54625e-11	1006	0.000550469	0.724354	7.03028	0.103033	3.65145e-11	0.613462	2.12873	0.288183	0.0403906	0.7426	6.60255	0.112472	7.49495e-10	-0.106041	-0.437356	0.24246	0.662358	ENSG00000215146.4	chr10_42596510_T_C_b38	228536	127	150	0.371287	7.57e-11	-0.584644	0.0838741	T	C
rs1147918:43090783:T:C	10	43090783	ENSG00000272373|ENSG00000196693	ZNF33B	0	ENSG00000215146	BX322639.1	42827314	42863422	227361	transcribed_unprocessed_pseudogene	T	C	0.364486	0	C	0.111702	0	1	48.1251	3.54625e-11	1006	0.000550469	0.724354	7.03028	0.103033	3.65145e-11	0.613462	2.12873	0.288183	0.0403906	0.7426	6.60255	0.112472	7.49495e-10	-0.106041	-0.437356	0.24246	0.662358	ENSG00000215146.4	chr10_42595335_T_C_b38	227361	127	150	0.371287	7.57e-11	-0.584644	0.0838741	T	C
rs6120889:33870053:G:A	20	33870053	ENSG00000242372	EIF6	0	ENSG00000126005	MMP24OS	33789548	33865934	4119	protein_coding	G	A	0.214953	0	A	0.322581	0.0106383	1	48.084	3.61978e-11	986	0.000550713	0.618599	7.03009	0.087993	3.65529e-11	0.621697	3.54584	0.175331	0.00113476	0.591839	5.95912	0.0993166	1.9081e-08	-0.036907	-0.186708	0.197672	0.852092	ENSG00000126005.16	chr20_35282250_G_A_b38	4119	77	88	0.217822	9.51e-20	-0.523014	0.0502499	G	A
rs2814979:34578425:G:C	6	34578425	ENSG00000196821	C6orf106	0	ENSG00000065060	UHRF1BP1	34759792	34850915	181367	protein_coding	C	G	0.653061	0.0841121	G	0.335165	0.0319149	1	47.9344	3.90096e-11	915	0.000550756	0.487128	7.27464	0.0669625	8.99442e-12	0.530028	3.69948	0.143271	0.000737471	0.474793	5.8522	0.0811308	3.21117e-08	0.0407069	0.26012	0.156492	0.795057	ENSG00000065060.16	chr6_34610648_G_C_b38	-181367	128	157	0.388614	1.86e-07	0.303073	0.0556233	G	C
rs12212051:109230816:G:A	6	109230816	ENSG00000118690	ARMC2	0	ENSG00000118690	ARMC2	109169619	109295679	0	protein_coding	G	A	0.165094	0.00934579	A	0.0322581	0.0106383	0	48.367	3.14216e-11	1136	0.000550774	0.653357	6.25051	0.104529	2.65623e-09	0.930026	3.53139	0.26336	0.00118129	0.687066	5.99135	0.114676	1.62928e-08	-0.180541	-0.778271	0.231977	0.437393	ENSG00000118690.12	chr6_108909613_G_A_b38	61197	44	45	0.111386	0.00479591	-0.193151	0.0675373	G	A
rs12197087:109254961:A:G	6	109254961	ENSG00000118690	ARMC2	0	ENSG00000118690	ARMC2	109169619	109295679	0	protein_coding	A	G	0.165094	0.00934579	G	0.0322581	0.0106383	0	48.367	3.14216e-11	1136	0.000550774	0.653357	6.25051	0.104529	2.65623e-09	0.930026	3.53139	0.26336	0.00118129	0.687066	5.99135	0.114676	1.62928e-08	-0.180541	-0.778271	0.231977	0.437393	ENSG00000118690.12	chr6_108933758_A_G_b38	85342	45	47	0.116337	0.00323195	-0.192873	0.0645204	A	G
rs12198945:109190856:A:G	6	109190856	ENSG00000118690	ARMC2	0	ENSG00000118690	ARMC2	109169619	109295679	0	protein_coding	A	G	0.165094	0.00934579	G	0.0322581	0.0106383	0	48.367	3.14216e-11	1136	0.000550774	0.653357	6.25051	0.104529	2.65623e-09	0.930026	3.53139	0.26336	0.00118129	0.687066	5.99135	0.114676	1.62928e-08	-0.180541	-0.778271	0.231977	0.437393	ENSG00000118690.12	chr6_108869653_A_G_b38	21237	46	47	0.116337	0.00638755	-0.183475	0.0664011	A	G
rs11153135:109218258:A:G	6	109218258	ENSG00000118690	ARMC2	0	ENSG00000118690	ARMC2	109169619	109295679	0	protein_coding	A	G	0.165094	0.00934579	G	0.0322581	0.0106383	0	48.367	3.14216e-11	1136	0.000550774	0.653357	6.25051	0.104529	2.65623e-09	0.930026	3.53139	0.26336	0.00118129	0.687066	5.99135	0.114676	1.62928e-08	-0.180541	-0.778271	0.231977	0.437393	ENSG00000118690.12	chr6_108897055_A_G_b38	48639	46	47	0.116337	0.00638755	-0.183475	0.0664011	A	G
rs7763479:29915397:G:A	6	29915397	ENSG00000206503	HLA-A	1736	ENSG00000176998	HCG4	29759530	29760527	154870	unprocessed_pseudogene	G	A	0.117925	0.00934579	A	0.150538	0.0106383	1	49.7472	1.57594e-11	3827	0.000551325	0.697012	6.41908	0.108584	1.07824e-09	0.561319	2.8375	0.197821	0.00751455	0.847045	6.45722	0.131178	1.5803e-09	-0.408143	-1.69961	0.24014	0.0908678	ENSG00000176998.4	chr6_29947620_G_A_b38	155184	41	45	0.111386	0.00214802	-0.36625	0.117424	G	A
6:29918986:G:A	6	29918986	-	-	-	ENSG00000206503	HLA-A	29909037	29913661	5325	protein_coding	G	A	0.0769231	0.0280374	A	0.0869565	0.0212766	1	49.7441	1.57839e-11	3936	0.00055218	1.09087	7.3115	0.149198	7.26479e-12	0.978528	3.11197	0.31444	0.00368905	1.10341	6.32927	0.174335	3.02666e-09	-0.00375491	-0.0109654	0.342434	0.991263	-	-	-	-	-	-	-	-	-	-	-
rs10744078	12	14978535	ENSG00000182993|ENSG00000111339	C12orf60|ART4	0	ENSG00000182993	C12orf60	14956600	15059520	0	protein_coding	T	G	0.386792	0.00934579	G	0.225275	0.0319149	1	48.3226	3.21279e-11	1114	0.000552246	-0.639662	-6.53557	0.0978739	5.73436e-10	-0.9092	-4.13459	0.219901	0.000211137	-0.631634	-5.58818	0.11303	1.1348e-07	0.11943	0.476241	0.250777	0.634459	ENSG00000182993.3	chr12_14825601_T_G_b38	22029	138	176	0.435644	1.41e-22	0.803302	0.0702466	T	G
rs57288351:66307489:C:T	11	66307489	ENSG00000174165	ZDHHC24	0	ENSG00000174080	CTSF	66330935	66336312	23446	protein_coding	C	T	0.219626	0	T	0.159574	0	1	47.237	5.52872e-11	648	0.000552796	-0.558148	-6.84916	0.0814914	1.0141e-10	-0.814976	-3.59098	0.226951	0.00100046	-0.533972	-5.86019	0.0911185	3.08926e-08	0.043022	0.211194	0.203708	0.832966	ENSG00000174080.10	chr11_66540018_C_T_b38	-28823	76	86	0.212871	1.67e-09	0.299122	0.0467927	C	T
rs11227525:66308065:T:G	11	66308065	ENSG00000174165	ZDHHC24	0	ENSG00000174080	CTSF	66330935	66336312	22870	protein_coding	T	G	0.219626	0	G	0.159574	0	1	47.237	5.52872e-11	648	0.000552796	-0.558148	-6.84916	0.0814914	1.0141e-10	-0.814976	-3.59098	0.226951	0.00100046	-0.533972	-5.86019	0.0911185	3.08926e-08	0.043022	0.211194	0.203708	0.832966	ENSG00000174080.10	chr11_66540594_T_G_b38	-28247	76	86	0.212871	1.67e-09	0.299122	0.0467927	T	G
rs71970718:669125:CTTTT:C	11	669125	-	-	-	ENSG00000177042	TMEM80	695428	705028	26303	protein_coding	CTTTT	C	0.617021	0.121495	C	0.375	0.0212766	0	48.4747	2.97755e-11	1204	0.000553161	0.729543	7.66288	0.0952049	9.22677e-13	0.403215	2.04837	0.196847	0.0480828	0.705982	6.65424	0.106095	5.73694e-10	0.00701329	0.034826	0.201381	0.972256	-	-	-	-	-	-	-	-	-	-	-
rs1082037:138270155:G:A	3	138270155	ENSG00000114107	CEP70	0	ENSG00000158234	FAIM	138327448	138352218	57293	protein_coding	G	A	0.453271	0	A	0.407609	0.0212766	1	47.5995	4.61203e-11	778	0.000553653	0.532783	6.80042	0.0783455	1.3315e-10	0.527193	3.36866	0.156499	0.00184988	0.574284	6.02094	0.0953812	1.40883e-08	-0.0951949	-0.53074	0.179363	0.596229	ENSG00000158234.12	chr3_138551313_G_A_b38	-57296	148	201	0.497525	2.12e-08	-0.276324	0.0468809	G	A
rs4799126:77831522:G:C	18	77831522	ENSG00000267127|ENSG00000261126	RP11-795F19.5|RBFADN	0	ENSG00000267127	AC090360.1	77794346	77854968	0	protein_coding	C	G	0.15534	0.0373832	G	0.190476	0.106383	0	48.1696	3.4682e-11	1035	0.000553873	-0.707451	-7.31812	0.0966711	6.99104e-12	-0.813143	-2.91252	0.279189	0.00620486	-0.675851	-6.29975	0.107282	3.51301e-09	-0.03109	-0.113062	0.274983	0.910103	-	-	-	-	-	-	-	-	-	-	-
rs2526140:1374450:G:C	19	1374450	ENSG00000160953	MUM1	0	ENSG00000280486	AC005329.3	1385472	1389664	11022	lncRNA	C	G	0.287879	0.0747664	G	0.302326	0.0851064	1	47.3499	5.22517e-11	688	0.000554695	-0.401115	-6.23039	0.0643804	2.95519e-09	-0.663377	-4.41614	0.150216	9.2222e-05	-0.387207	-5.27708	0.0733752	4.80501e-07	-0.183362	-1.02564	0.178778	0.306386	ENSG00000280486.1	chr19_1374451_G_C_b38	-15200	83	89	0.221393	0.00900788	-0.189309	0.0716093	G	C
rs199508788:128318869:AG:A	7	128318869	-	-	-	ENSG00000242588	AC108010.1	128214805	128266527	52342	lncRNA	AG	A	0.266355	0	A	0.117021	0	1	48.9018	2.40494e-11	1497	0.00055551	-0.438984	-7.04053	0.062351	3.44476e-11	-0.24443	-1.42641	0.17136	0.16261	-0.462628	-6.84596	0.0675768	2.11023e-10	0.134185	0.970923	0.138204	0.332841	-	-	-	-	-	-	-	-	-	-	-
rs3803326	15	25328715	ENSG00000224078	SNHG14	0	ENSG00000206688	SNORD116-18	25330532	25330623	1817	snoRNA	C	T	0.415888	0	T	0.255435	0.0212766	1	49.1517	2.12251e-11	1697	0.000555774	-0.51779	-6.96035	0.0743913	5.42629e-11	-0.67263	-3.6116	0.186242	0.000944358	-0.505916	-6.009	0.0841932	1.49404e-08	-0.0617888	-0.356704	0.173222	0.721716	-	-	-	-	-	-	-	-	-	-	-
rs56164020:3212622:T:C	10	3212622	ENSG00000107959	PITRM1	0	ENSG00000107959	PITRM1	3179920	3215033	0	protein_coding	T	C	0.0747664	0	C	0.148352	0.0319149	1	49.4635	1.81607e-11	1984	0.000555955	-0.927238	-7.19123	0.12894	1.45525e-11	-0.846158	-2.89549	0.292233	0.00648186	-0.942819	-6.40934	0.147101	2.01694e-09	-0.141582	-0.460949	0.307153	0.645371	ENSG00000107959.15	chr10_3170430_T_C_b38	-2411	56	58	0.143564	0.00745982	0.32868	0.121299	T	C
rs7898290:3188812:G:C	10	3188812	ENSG00000107959|ENSG00000237399	PITRM1|PITRM1-AS1	0	ENSG00000107959	PITRM1	3179920	3215033	0	protein_coding	C	G	0.331776	0	G	0.394444	0.0425532	1	49.4621	1.8174e-11	1984	0.000556362	0.567467	6.80407	0.0834011	1.30469e-10	0.306338	1.51829	0.201765	0.137923	0.643071	6.86709	0.0936455	1.88851e-10	-0.408046	-2.10467	0.193877	0.0366562	ENSG00000107959.15	chr10_3146620_G_C_b38	-26221	116	142	0.351485	2.68e-06	0.39699	0.0815802	G	C
rs309308:7159612:C:T	2	7159612	ENSG00000151692	RNF144A	0	ENSG00000228203	RNF144A-AS1	7051885	7058865	100747	lncRNA	C	T	0.392523	0	T	0.12766	0	1	49.1146	2.16226e-11	1670	0.000557174	0.421124	7.54326	0.0558279	1.87303e-12	0.420205	2.76583	0.151928	0.0090036	0.424541	6.43931	0.0659295	1.73148e-09	0.0344215	0.273692	0.125767	0.784623	ENSG00000228203.6	chr2_7019481_C_T_b38	100772	99	117	0.289604	6.17e-14	-0.35429	0.0430961	C	T
rs309323:7155751:G:T	2	7155751	ENSG00000151692	RNF144A	0	ENSG00000228203	RNF144A-AS1	7051885	7058865	96886	lncRNA	G	T	0.392523	0	T	0.12766	0	1	49.1146	2.16226e-11	1670	0.000557174	0.421124	7.54326	0.0558279	1.87303e-12	0.420205	2.76583	0.151928	0.0090036	0.424541	6.43931	0.0659295	1.73148e-09	0.0344215	0.273692	0.125767	0.784623	ENSG00000228203.6	chr2_7015620_G_T_b38	96911	99	117	0.289604	6.17e-14	-0.35429	0.0430961	G	T
rs56383676:76162499:C:G	13	76162499	ENSG00000118939|ENSG00000261553	UCHL3|RP11-29G8.3	0	ENSG00000261553	AL137782.1	76123909	76381256	0	lncRNA	C	G	0.00934579	0	G	0.152174	0.0212766	0	49.4317	1.84517e-11	1958	0.000557463	0.845961	6.61356	0.127913	3.74351e-10	0.837401	3.37675	0.247991	0.00180945	0.977062	6.16679	0.158439	6.84114e-09	-0.147259	-0.524853	0.280571	0.600307	-	-	-	-	-	-	-	-	-	-	-
rs74094454:76165567:C:A	13	76165567	ENSG00000118939|ENSG00000261553	UCHL3|RP11-29G8.3	0	ENSG00000261553	AL137782.1	76123909	76381256	0	lncRNA	C	A	0.00934579	0	A	0.152174	0.0212766	0	49.4317	1.84517e-11	1958	0.000557463	0.845961	6.61356	0.127913	3.74351e-10	0.837401	3.37675	0.247991	0.00180945	0.977062	6.16679	0.158439	6.84114e-09	-0.147259	-0.524853	0.280571	0.600307	-	-	-	-	-	-	-	-	-	-	-
rs637627:40710438:C:G	17	40710438	ENSG00000266929	RP11-400F19.8	0	ENSG00000037042	TUBG2	40811302	40819024	100864	protein_coding	G	C	0.451923	0.0280374	C	0.365591	0.0106383	1	47.1762	5.69914e-11	634	0.000557525	-0.558739	-6.9311	0.0806134	6.40007e-11	-0.306117	-1.31565	0.232674	0.196845	-0.572377	-6.74131	0.0849059	3.64868e-10	0.318941	1.63695	0.194838	0.103322	ENSG00000037042.8	chr17_42558420_C_G_b38	-100885	135	179	0.443069	1.34e-16	-0.400946	0.0433852	C	G
GA032535	17	-	-	-	-	ENSG00000037042	TUBG2	40811302	40819024	-	protein_coding	G	T	0.451923	0.0280374	T	0.365591	0.0106383	1	47.1762	5.69914e-11	634	0.000557525	-0.558739	-6.9311	0.0806134	6.40007e-11	-0.306117	-1.31565	0.232674	0.196845	-0.572377	-6.74131	0.0849059	3.64868e-10	0.318941	1.63695	0.194838	0.103322	-	-	-	-	-	-	-	-	-	-	-
rs629861:40714014:C:A	17	40714014	ENSG00000266929|ENSG00000068120	RP11-400F19.8|COASY	0	ENSG00000037042	TUBG2	40811302	40819024	97288	protein_coding	A	C	0.451923	0.0280374	C	0.365591	0.0106383	1	47.1762	5.69914e-11	634	0.000557525	-0.558739	-6.9311	0.0806134	6.40007e-11	-0.306117	-1.31565	0.232674	0.196845	-0.572377	-6.74131	0.0849059	3.64868e-10	0.318941	1.63695	0.194838	0.103322	ENSG00000037042.8	chr17_42561996_C_A_b38	-97309	135	179	0.443069	1.34e-16	-0.400946	0.0433852	C	A
rs597255	17	40705100	ENSG00000266929|ENSG00000108786|ENSG00000266962	RP11-400F19.8|HSD17B1|RP11-400F19.6	0	ENSG00000037042	TUBG2	40811302	40819024	106202	protein_coding	T	C	0.451923	0.0280374	C	0.365591	0.0106383	1	47.1762	5.69914e-11	634	0.000557525	-0.558739	-6.9311	0.0806134	6.40007e-11	-0.306117	-1.31565	0.232674	0.196845	-0.572377	-6.74131	0.0849059	3.64868e-10	0.318941	1.63695	0.194838	0.103322	ENSG00000037042.8	chr17_42553082_C_T_b38	-106223	134	178	0.440594	2.58e-16	-0.395019	0.0432462	C	T
rs141291697:49374689:AGAG:A	6	49374689	-	-	-	ENSG00000031691	CENPQ	49431083	49460820	56394	protein_coding	A	AGAG	0.397196	0	AGAG	0.340426	0	1	48.6209	2.76759e-11	1306	0.000557714	0.454581	7.23579	0.062824	1.12582e-11	0.452173	3.08795	0.146431	0.00393054	0.44292	6.25184	0.0708464	4.47049e-09	-0.0164745	-0.109532	0.150408	0.912898	-	-	-	-	-	-	-	-	-	-	-
rs2147570:49373808:G:A	6	49373808	ENSG00000146085	MUT	24265	ENSG00000031691	CENPQ	49431083	49460820	57275	protein_coding	A	G	0.397196	0	G	0.340426	0	1	48.6209	2.76759e-11	1306	0.000557714	0.454581	7.23579	0.062824	1.12582e-11	0.452173	3.08795	0.146431	0.00393054	0.44292	6.25184	0.0708464	4.47049e-09	-0.0164745	-0.109532	0.150408	0.912898	ENSG00000031691.6	chr6_49406095_G_A_b38	-57283	120	147	0.363861	5.46e-10	0.314716	0.0476538	G	A
rs2477405:49376063:C:A	6	49376063	ENSG00000146085	MUT	22010	ENSG00000031691	CENPQ	49431083	49460820	55020	protein_coding	A	C	0.397196	0	C	0.340426	0	1	48.6209	2.76759e-11	1306	0.000557714	0.454581	7.23579	0.062824	1.12582e-11	0.452173	3.08795	0.146431	0.00393054	0.44292	6.25184	0.0708464	4.47049e-09	-0.0164745	-0.109532	0.150408	0.912898	ENSG00000031691.6	chr6_49408350_C_A_b38	-55028	120	147	0.363861	5.46e-10	0.314716	0.0476538	C	A
rs2501980:49377819:C:T	6	49377819	ENSG00000146085	MUT	20254	ENSG00000031691	CENPQ	49431083	49460820	53264	protein_coding	T	C	0.397196	0	C	0.340426	0	1	48.6209	2.76759e-11	1306	0.000557714	0.454581	7.23579	0.062824	1.12582e-11	0.452173	3.08795	0.146431	0.00393054	0.44292	6.25184	0.0708464	4.47049e-09	-0.0164745	-0.109532	0.150408	0.912898	ENSG00000031691.6	chr6_49410106_C_T_b38	-53272	120	147	0.363861	5.46e-10	0.314716	0.0476538	C	T
rs2501977:49374920:T:C	6	49374920	ENSG00000146085	MUT	23153	ENSG00000031691	CENPQ	49431083	49460820	56163	protein_coding	C	T	0.397196	0	T	0.340426	0	1	48.6209	2.76759e-11	1306	0.000557714	0.454581	7.23579	0.062824	1.12582e-11	0.452173	3.08795	0.146431	0.00393054	0.44292	6.25184	0.0708464	4.47049e-09	-0.0164745	-0.109532	0.150408	0.912898	ENSG00000031691.6	chr6_49407207_T_C_b38	-56171	120	147	0.363861	5.46e-10	0.314716	0.0476538	T	C
rs2493439:49373403:A:G	6	49373403	ENSG00000146085	MUT	24670	ENSG00000031691	CENPQ	49431083	49460820	57680	protein_coding	G	A	0.397196	0	A	0.340426	0	1	48.6209	2.76759e-11	1306	0.000557714	0.454581	7.23579	0.062824	1.12582e-11	0.452173	3.08795	0.146431	0.00393054	0.44292	6.25184	0.0708464	4.47049e-09	-0.0164745	-0.109532	0.150408	0.912898	ENSG00000031691.6	chr6_49405690_A_G_b38	-57688	120	147	0.363861	5.46e-10	0.314716	0.0476538	A	G
rs2501979	6	49376924	ENSG00000146085	MUT	21149	ENSG00000031691	CENPQ	49431083	49460820	54159	protein_coding	T	C	0.397196	0	C	0.340426	0	1	48.6209	2.76759e-11	1306	0.000557714	0.454581	7.23579	0.062824	1.12582e-11	0.452173	3.08795	0.146431	0.00393054	0.44292	6.25184	0.0708464	4.47049e-09	-0.0164745	-0.109532	0.150408	0.912898	ENSG00000031691.6	chr6_49409211_C_T_b38	-54167	120	147	0.363861	5.46e-10	0.314716	0.0476538	C	T
rs2182012:49373070:A:G	6	49373070	ENSG00000146085	MUT	25003	ENSG00000031691	CENPQ	49431083	49460820	58013	protein_coding	G	A	0.397196	0	A	0.340426	0	1	48.6209	2.76759e-11	1306	0.000557714	0.454581	7.23579	0.062824	1.12582e-11	0.452173	3.08795	0.146431	0.00393054	0.44292	6.25184	0.0708464	4.47049e-09	-0.0164745	-0.109532	0.150408	0.912898	ENSG00000031691.6	chr6_49405357_A_G_b38	-58021	120	147	0.363861	5.46e-10	0.314716	0.0476538	A	G
rs2047292:213044347:C:A	1	213044347	ENSG00000162769	FLVCR1	0	ENSG00000198468	FLVCR1-DT	213025447	213031468	12879	lncRNA	A	C	0.21028	0	C	0.574468	0	1	48.2752	3.28991e-11	1099	0.000557889	0.766821	7.55872	0.101449	1.70976e-12	0.62012	3.10926	0.199443	0.00371558	0.763592	6.21351	0.122892	5.41749e-09	-0.0870423	-0.465917	0.186819	0.641817	ENSG00000198468.7	chr1_212871005_C_A_b38	12917	96	108	0.267327	3.45e-10	0.721529	0.107846	C	A
rs4951649:213056493:C:T	1	213056493	ENSG00000162769	FLVCR1	0	ENSG00000198468	FLVCR1-DT	213025447	213031468	25025	lncRNA	T	C	0.21028	0	C	0.574468	0	1	48.2752	3.28991e-11	1099	0.000557889	0.766821	7.55872	0.101449	1.70976e-12	0.62012	3.10926	0.199443	0.00371558	0.763592	6.21351	0.122892	5.41749e-09	-0.0870423	-0.465917	0.186819	0.641817	ENSG00000198468.7	chr1_212883151_C_T_b38	25063	96	108	0.267327	3.45e-10	0.721529	0.107846	C	T
rs6703612:213049746:C:T	1	213049746	ENSG00000162769	FLVCR1	0	ENSG00000198468	FLVCR1-DT	213025447	213031468	18278	lncRNA	T	C	0.21028	0	C	0.574468	0	1	48.2752	3.28991e-11	1099	0.000557889	0.766821	7.55872	0.101449	1.70976e-12	0.62012	3.10926	0.199443	0.00371558	0.763592	6.21351	0.122892	5.41749e-09	-0.0870423	-0.465917	0.186819	0.641817	ENSG00000198468.7	chr1_212876404_C_T_b38	18316	96	108	0.267327	3.45e-10	0.721529	0.107846	C	T
rs4951468:213054132:T:C	1	213054132	ENSG00000162769	FLVCR1	0	ENSG00000198468	FLVCR1-DT	213025447	213031468	22664	lncRNA	C	T	0.21028	0	T	0.574468	0	1	48.2752	3.28991e-11	1099	0.000557889	0.766821	7.55872	0.101449	1.70976e-12	0.62012	3.10926	0.199443	0.00371558	0.763592	6.21351	0.122892	5.41749e-09	-0.0870423	-0.465917	0.186819	0.641817	ENSG00000198468.7	chr1_212880790_T_C_b38	22702	96	108	0.267327	3.45e-10	0.721529	0.107846	T	C
rs6666362:213054519:A:T	1	213054519	ENSG00000162769	FLVCR1	0	ENSG00000198468	FLVCR1-DT	213025447	213031468	23051	lncRNA	T	A	0.21028	0	A	0.574468	0	1	48.2752	3.28991e-11	1099	0.000557889	0.766821	7.55872	0.101449	1.70976e-12	0.62012	3.10926	0.199443	0.00371558	0.763592	6.21351	0.122892	5.41749e-09	-0.0870423	-0.465917	0.186819	0.641817	ENSG00000198468.7	chr1_212881177_A_T_b38	23089	96	108	0.267327	3.45e-10	0.721529	0.107846	A	T
rs7528119	1	123451353	-	-	-	ENSG00000198468	FLVCR1-DT	213025447	213031468	89574094	lncRNA	C	A	0.21028	0	A	0.574468	0	1	48.2752	3.28991e-11	1099	0.000557889	0.766821	7.55872	0.101449	1.70976e-12	0.62012	3.10926	0.199443	0.00371558	0.763592	6.21351	0.122892	5.41749e-09	-0.0870423	-0.465917	0.186819	0.641817	ENSG00000198468.7	chr1_212877811_A_C_b38	19723	96	108	0.267327	3.45e-10	0.721529	0.107846	A	C
rs1366540:77396461:A:T	16	77396461	ENSG00000140873	ADAMTS18	0	ENSG00000140873	ADAMTS18	77281710	77468931	0	protein_coding	A	T	0.219626	0	T	0.228723	0	1	49.7219	1.59601e-11	3008	0.000558344	-0.72611	-7.3086	0.0993501	7.38825e-12	-0.824357	-3.89971	0.21139	0.000416867	-0.705278	-5.87487	0.12005	2.87682e-08	-0.298772	-1.21625	0.245651	0.225423	ENSG00000140873.15	chr16_77362564_A_T_b38	-72550	69	79	0.195545	2.56e-11	0.778143	0.108569	A	T
rs55713073:2623180:C:G	1	2623180	ENSG00000215912	TTC34	0	ENSG00000142606	MMEL1	2522078	2564455	58725	protein_coding	C	G	0.416667	0.046729	G	0.12069	0.0744681	1	48.0063	3.76321e-11	962	0.000558598	-0.732595	-6.98149	0.104934	4.81488e-11	-1.05527	-4.21126	0.250582	0.000168715	-0.656387	-5.50196	0.1193	1.70122e-07	-0.280497	-1.16106	0.241588	0.247099	-	-	-	-	-	-	-	-	-	-	-
rs4079144:120325432:C:T	4	120325432	-	-	-	ENSG00000245958	AC093752.1	120375946	120473180	50514	transcribed_unprocessed_pseudogene	C	T	0.252336	0	T	0.295699	0.0106383	1	48.9518	2.34554e-11	1544	0.0005588	0.545774	8.03061	0.0679617	1.01196e-13	0.490225	3.12505	0.15687	0.00356353	0.495071	6.25987	0.0790865	4.29381e-09	0.113837	0.69689	0.16335	0.486737	-	-	-	-	-	-	-	-	-	-	-
rs773456:138325495:T:C	3	138325495	ENSG00000158234	FAIM	1953	ENSG00000158234	FAIM	138327448	138352218	1953	protein_coding	C	T	0.434579	0	T	0.435484	0.0106383	1	47.5806	4.65591e-11	778	0.00055892	0.515093	6.82426	0.0754797	1.16562e-10	0.528989	3.7819	0.139874	0.000583805	0.536758	5.7687	0.0930467	4.80426e-08	-0.027759	-0.162744	0.170569	0.870896	ENSG00000158234.12	chr3_138606653_T_C_b38	-1956	143	193	0.477723	1.33e-10	0.311888	0.045421	T	C
rs642258:138333047:C:T	3	138333047	ENSG00000158234	FAIM	0	ENSG00000158234	FAIM	138327448	138352218	0	protein_coding	T	C	0.434579	0	C	0.435484	0.0106383	1	47.5806	4.65591e-11	778	0.00055892	0.515093	6.82426	0.0754797	1.16562e-10	0.528989	3.7819	0.139874	0.000583805	0.536758	5.7687	0.0930467	4.80426e-08	-0.027759	-0.162744	0.170569	0.870896	ENSG00000158234.12	chr3_138614205_C_T_b38	5596	143	193	0.477723	1.33e-10	0.311888	0.045421	C	T
rs10804658:138333382:C:G	3	138333382	ENSG00000158234	FAIM	0	ENSG00000158234	FAIM	138327448	138352218	0	protein_coding	G	C	0.434579	0	C	0.435484	0.0106383	1	47.5806	4.65591e-11	778	0.00055892	0.515093	6.82426	0.0754797	1.16562e-10	0.528989	3.7819	0.139874	0.000583805	0.536758	5.7687	0.0930467	4.80426e-08	-0.027759	-0.162744	0.170569	0.870896	ENSG00000158234.12	chr3_138614540_C_G_b38	5931	143	193	0.477723	1.33e-10	0.311888	0.045421	C	G
17:44257783:A:G	17	44257783	-	-	-	ENSG00000176681	LRRC37A	44370099	44415160	112316	protein_coding	A	G	0.228972	0	G	0.333333	0.0106383	1	48.7735	2.56434e-11	1413	0.000559092	-0.597571	-6.74033	0.0886561	1.85998e-10	-0.364166	-1.78478	0.204039	0.0829665	-0.699122	-6.75189	0.103545	3.45287e-10	0.402496	2.0474	0.196589	0.0420174	-	-	-	-	-	-	-	-	-	-	-
rs9303524:44136576:A:T	17	44136576	ENSG00000120071	KANSL1	0	ENSG00000260075	NSFP1	44450221	44564507	313645	unprocessed_pseudogene	A	T	0.128571	0.0186916	T	0.0319149	0	0	48.7784	2.558e-11	1417	0.00055929	-1.04993	-7.06996	0.148506	2.91352e-11	-1.04181	-2.65607	0.392238	0.0118239	-1.03457	-6.45939	0.160165	1.56294e-09	0.218005	0.60098	0.362749	0.548581	ENSG00000260075.1	chr17_46059210_A_T_b38	-313645	50	53	0.131188	6.62e-19	1.0508	0.104048	A	T
rs148965598:19975731:A:G	16	19975731	-	GPR139	67076	ENSG00000103550	KNOP1	19713259	19729557	246174	protein_coding	A	G	0.144231	0.0280374	G	0.0322581	0.0106383	0	49.1485	2.12584e-11	1706	0.000559597	-0.893131	-7.15921	0.124753	1.74902e-11	-0.610731	-1.88966	0.323197	0.0671098	-0.905376	-6.75113	0.134107	3.46661e-10	0.381146	1.18355	0.322036	0.238093	ENSG00000103550.13	chr16_19964409_A_G_b38	246715	48	53	0.131188	3.27e-11	0.752646	0.105657	A	G
rs6786055:48751820:G:T	3	48751820	ENSG00000068745	IP6K2	0	ENSG00000178252	WDR6	49044495	49053386	292675	protein_coding	T	G	0.347619	0.0186916	G	0.494565	0.0212766	1	46.1754	9.40031e-11	386	0.000559881	-0.40552	-7.08858	0.0572075	2.6201e-11	-0.300626	-2.33443	0.128779	0.025438	-0.441214	-6.38168	0.0691377	2.32126e-09	0.0865157	0.642234	0.13471	0.521508	-	-	-	-	-	-	-	-	-	-	-
rs34218860:109948869:G:GT	6	109948869	-	-	-	ENSG00000155085	AK9	109814059	110012420	0	protein_coding	G	GT	0.64486	0	GT	0.290323	0.0106383	1	48.3271	3.20548e-11	1132	0.000559893	0.382068	7.18524	0.0531741	1.50625e-11	0.373434	2.9518	0.126511	0.00560781	0.386722	6.29397	0.0614433	3.61681e-09	-0.0916808	-0.782173	0.117213	0.435102	-	-	-	-	-	-	-	-	-	-	-
rs569445	11	68661575	ENSG00000197345	MRPL21	0	ENSG00000197345	MRPL21	68658744	68671303	0	protein_coding	C	T	0.386598	0.0934579	T	0.395604	0.0319149	1	48.3844	3.11502e-11	1165	0.000559955	-0.4379	-7.03123	0.0622794	3.63184e-11	-0.507466	-4.18773	0.121179	0.00018076	-0.426462	-5.55404	0.0767841	1.33273e-07	-0.131273	-0.887327	0.147942	0.376043	ENSG00000197345.12	chr11_68894107_T_C_b38	-9728	140	183	0.45297	5.16e-15	-0.493051	0.0570735	T	C
rs4150554:18353640:CG:C	11	18353640	-	-	-	ENSG00000110768	GTF2H1	18343842	18388592	0	protein_coding	C	CG	0.372642	0.00934579	CG	0.201087	0.0212766	1	48.8871	2.42269e-11	1498	0.000559985	0.602439	7.10356	0.084808	2.40532e-11	0.817585	4.23761	0.192936	0.000156165	0.553353	5.56146	0.0994979	1.28704e-07	0.108843	0.542962	0.200462	0.587803	-	-	-	-	-	-	-	-	-	-	-
rs801216:66011667:T:C	7	66011667	ENSG00000232559	GS1-124K5.12	0	ENSG00000243335	KCTD7	66093754	66114054	82087	protein_coding	C	T	0.485	0.0654206	T	0.32967	0.0319149	1	47.3249	5.2909e-11	686	0.00056004	0.526507	6.69359	0.0786584	2.40924e-10	0.350351	2.0649	0.16967	0.0464029	0.611508	6.5621	0.0931879	9.2322e-10	-0.267048	-1.53481	0.173995	0.126522	ENSG00000243335.9	chr7_66546680_T_C_b38	-82087	150	200	0.49505	0.0870041	0.0953358	0.055368	T	C
rs810400:66022889:G:C	7	66022889	ENSG00000232559	GS1-124K5.12	0	ENSG00000243335	KCTD7	66093754	66114054	70865	protein_coding	C	G	0.485	0.0654206	G	0.32967	0.0319149	1	47.3249	5.2909e-11	686	0.00056004	0.526507	6.69359	0.0786584	2.40924e-10	0.350351	2.0649	0.16967	0.0464029	0.611508	6.5621	0.0931879	9.2322e-10	-0.267048	-1.53481	0.173995	0.126522	ENSG00000243335.9	chr7_66557902_G_C_b38	-70865	150	200	0.49505	0.0870041	0.0953358	0.055368	G	C
rs62465434:66005152:A:C	7	66005152	ENSG00000234500|ENSG00000229180	GS1-124K5.10|GS1-124K5.11	0	ENSG00000243335	KCTD7	66093754	66114054	88602	protein_coding	A	C	0.485	0.0654206	C	0.32967	0.0319149	1	47.3249	5.2909e-11	686	0.00056004	0.526507	6.69359	0.0786584	2.40924e-10	0.350351	2.0649	0.16967	0.0464029	0.611508	6.5621	0.0931879	9.2322e-10	-0.267048	-1.53481	0.173995	0.126522	ENSG00000243335.9	chr7_66540165_A_C_b38	-88602	150	200	0.49505	0.0870041	-0.0953358	0.055368	A	C
rs10281080:66042441:T:C	7	66042441	ENSG00000232559	GS1-124K5.12	0	ENSG00000243335	KCTD7	66093754	66114054	51313	protein_coding	C	T	0.485	0.0654206	T	0.32967	0.0319149	1	47.3249	5.2909e-11	686	0.00056004	0.526507	6.69359	0.0786584	2.40924e-10	0.350351	2.0649	0.16967	0.0464029	0.611508	6.5621	0.0931879	9.2322e-10	-0.267048	-1.53481	0.173995	0.126522	ENSG00000243335.9	chr7_66577454_T_C_b38	-51313	150	200	0.49505	0.0870041	0.0953358	0.055368	T	C
rs28698552:66005018:A:G	7	66005018	ENSG00000234500|ENSG00000229180	GS1-124K5.10|GS1-124K5.11	0	ENSG00000243335	KCTD7	66093754	66114054	88736	protein_coding	A	G	0.485	0.0654206	G	0.32967	0.0319149	1	47.3249	5.2909e-11	686	0.00056004	0.526507	6.69359	0.0786584	2.40924e-10	0.350351	2.0649	0.16967	0.0464029	0.611508	6.5621	0.0931879	9.2322e-10	-0.267048	-1.53481	0.173995	0.126522	ENSG00000243335.9	chr7_66540031_A_G_b38	-88736	150	200	0.49505	0.0870041	-0.0953358	0.055368	A	G
rs4718363:65998656:T:A	7	65998656	ENSG00000234500|ENSG00000229180	GS1-124K5.10|GS1-124K5.11	0	ENSG00000243335	KCTD7	66093754	66114054	95098	protein_coding	T	A	0.485	0.0654206	A	0.32967	0.0319149	1	47.3249	5.2909e-11	686	0.00056004	0.526507	6.69359	0.0786584	2.40924e-10	0.350351	2.0649	0.16967	0.0464029	0.611508	6.5621	0.0931879	9.2322e-10	-0.267048	-1.53481	0.173995	0.126522	ENSG00000243335.9	chr7_66533669_T_A_b38	-95098	150	200	0.49505	0.0870041	-0.0953358	0.055368	T	A
rs4718361:65993444:T:C	7	65993444	ENSG00000234500|ENSG00000229180	GS1-124K5.10|GS1-124K5.11	0	ENSG00000243335	KCTD7	66093754	66114054	100310	protein_coding	T	C	0.485	0.0654206	C	0.32967	0.0319149	1	47.3249	5.2909e-11	686	0.00056004	0.526507	6.69359	0.0786584	2.40924e-10	0.350351	2.0649	0.16967	0.0464029	0.611508	6.5621	0.0931879	9.2322e-10	-0.267048	-1.53481	0.173995	0.126522	ENSG00000243335.9	chr7_66528457_T_C_b38	-100310	150	200	0.49505	0.0870041	-0.0953358	0.055368	T	C
rs11765356:66053465:T:A	7	66053465	ENSG00000232559	GS1-124K5.12	0	ENSG00000243335	KCTD7	66093754	66114054	40289	protein_coding	A	T	0.485	0.0654206	T	0.32967	0.0319149	1	47.3249	5.2909e-11	686	0.00056004	0.526507	6.69359	0.0786584	2.40924e-10	0.350351	2.0649	0.16967	0.0464029	0.611508	6.5621	0.0931879	9.2322e-10	-0.267048	-1.53481	0.173995	0.126522	ENSG00000243335.9	chr7_66588478_T_A_b38	-40289	150	200	0.49505	0.0870041	0.0953358	0.055368	T	A
rs7357230:66052739:A:G	7	66052739	ENSG00000232559	GS1-124K5.12	0	ENSG00000243335	KCTD7	66093754	66114054	41015	protein_coding	G	A	0.485	0.0654206	A	0.32967	0.0319149	1	47.3249	5.2909e-11	686	0.00056004	0.526507	6.69359	0.0786584	2.40924e-10	0.350351	2.0649	0.16967	0.0464029	0.611508	6.5621	0.0931879	9.2322e-10	-0.267048	-1.53481	0.173995	0.126522	ENSG00000243335.9	chr7_66587752_A_G_b38	-41015	150	200	0.49505	0.0870041	0.0953358	0.055368	A	G
rs12533585:65984605:G:C	7	65984605	ENSG00000234500	GS1-124K5.10	0	ENSG00000243335	KCTD7	66093754	66114054	109149	protein_coding	G	C	0.485	0.0654206	C	0.32967	0.0319149	1	47.3249	5.2909e-11	686	0.00056004	0.526507	6.69359	0.0786584	2.40924e-10	0.350351	2.0649	0.16967	0.0464029	0.611508	6.5621	0.0931879	9.2322e-10	-0.267048	-1.53481	0.173995	0.126522	ENSG00000243335.9	chr7_66519618_G_C_b38	-109149	150	200	0.49505	0.0870041	-0.0953358	0.055368	G	C
rs10278816:66036987:T:C	7	66036987	ENSG00000232559	GS1-124K5.12	0	ENSG00000243335	KCTD7	66093754	66114054	56767	protein_coding	C	T	0.485	0.0654206	T	0.32967	0.0319149	1	47.3249	5.2909e-11	686	0.00056004	0.526507	6.69359	0.0786584	2.40924e-10	0.350351	2.0649	0.16967	0.0464029	0.611508	6.5621	0.0931879	9.2322e-10	-0.267048	-1.53481	0.173995	0.126522	ENSG00000243335.9	chr7_66572000_T_C_b38	-56767	150	200	0.49505	0.0870041	0.0953358	0.055368	T	C
rs6965056:66044286:C:T	7	66044286	ENSG00000232559	GS1-124K5.12	0	ENSG00000243335	KCTD7	66093754	66114054	49468	protein_coding	T	C	0.485	0.0654206	C	0.32967	0.0319149	1	47.3249	5.2909e-11	686	0.00056004	0.526507	6.69359	0.0786584	2.40924e-10	0.350351	2.0649	0.16967	0.0464029	0.611508	6.5621	0.0931879	9.2322e-10	-0.267048	-1.53481	0.173995	0.126522	ENSG00000243335.9	chr7_66579299_C_T_b38	-49468	150	200	0.49505	0.0870041	0.0953358	0.055368	C	T
rs10950044:66042976:A:G	7	66042976	ENSG00000232559	GS1-124K5.12	0	ENSG00000243335	KCTD7	66093754	66114054	50778	protein_coding	G	A	0.485	0.0654206	A	0.32967	0.0319149	1	47.3249	5.2909e-11	686	0.00056004	0.526507	6.69359	0.0786584	2.40924e-10	0.350351	2.0649	0.16967	0.0464029	0.611508	6.5621	0.0931879	9.2322e-10	-0.267048	-1.53481	0.173995	0.126522	ENSG00000243335.9	chr7_66577989_A_G_b38	-50778	150	200	0.49505	0.0870041	0.0953358	0.055368	A	G
rs57704641:66027662:C:CG	7	66027662	-	-	-	ENSG00000243335	KCTD7	66093754	66114054	66092	protein_coding	CG	C	0.485	0.0654206	C	0.32967	0.0319149	1	47.3249	5.2909e-11	686	0.00056004	0.526507	6.69359	0.0786584	2.40924e-10	0.350351	2.0649	0.16967	0.0464029	0.611508	6.5621	0.0931879	9.2322e-10	-0.267048	-1.53481	0.173995	0.126522	-	-	-	-	-	-	-	-	-	-	-
rs801192:66031952:C:G	7	66031952	ENSG00000232559	GS1-124K5.12	0	ENSG00000243335	KCTD7	66093754	66114054	61802	protein_coding	G	C	0.485	0.0654206	C	0.32967	0.0319149	1	47.3249	5.2909e-11	686	0.00056004	0.526507	6.69359	0.0786584	2.40924e-10	0.350351	2.0649	0.16967	0.0464029	0.611508	6.5621	0.0931879	9.2322e-10	-0.267048	-1.53481	0.173995	0.126522	ENSG00000243335.9	chr7_66566965_C_G_b38	-61802	149	198	0.492537	0.0697905	0.101203	0.0554432	C	G
rs6943696:66048285:T:C	7	66048285	ENSG00000232559	GS1-124K5.12	0	ENSG00000243335	KCTD7	66093754	66114054	45469	protein_coding	C	T	0.485	0.0654206	T	0.32967	0.0319149	1	47.3249	5.2909e-11	686	0.00056004	0.526507	6.69359	0.0786584	2.40924e-10	0.350351	2.0649	0.16967	0.0464029	0.611508	6.5621	0.0931879	9.2322e-10	-0.267048	-1.53481	0.173995	0.126522	ENSG00000243335.9	chr7_66583298_T_C_b38	-45469	150	200	0.49505	0.0870041	0.0953358	0.055368	T	C
rs3898855:66036398:G:C	7	66036398	ENSG00000232559	GS1-124K5.12	0	ENSG00000243335	KCTD7	66093754	66114054	57356	protein_coding	C	G	0.485	0.0654206	G	0.32967	0.0319149	1	47.3249	5.2909e-11	686	0.00056004	0.526507	6.69359	0.0786584	2.40924e-10	0.350351	2.0649	0.16967	0.0464029	0.611508	6.5621	0.0931879	9.2322e-10	-0.267048	-1.53481	0.173995	0.126522	ENSG00000243335.9	chr7_66571411_G_C_b38	-57356	150	200	0.49505	0.0870041	0.0953358	0.055368	G	C
rs801190:66033033:C:T	7	66033033	ENSG00000232559	GS1-124K5.12	0	ENSG00000243335	KCTD7	66093754	66114054	60721	protein_coding	T	C	0.485	0.0654206	C	0.32967	0.0319149	1	47.3249	5.2909e-11	686	0.00056004	0.526507	6.69359	0.0786584	2.40924e-10	0.350351	2.0649	0.16967	0.0464029	0.611508	6.5621	0.0931879	9.2322e-10	-0.267048	-1.53481	0.173995	0.126522	ENSG00000243335.9	chr7_66568046_C_T_b38	-60721	150	200	0.49505	0.0870041	0.0953358	0.055368	C	T
rs801196:66025641:G:A	7	66025641	ENSG00000232559	GS1-124K5.12	0	ENSG00000243335	KCTD7	66093754	66114054	68113	protein_coding	A	G	0.485	0.0654206	G	0.32967	0.0319149	1	47.3249	5.2909e-11	686	0.00056004	0.526507	6.69359	0.0786584	2.40924e-10	0.350351	2.0649	0.16967	0.0464029	0.611508	6.5621	0.0931879	9.2322e-10	-0.267048	-1.53481	0.173995	0.126522	ENSG00000243335.9	chr7_66560654_G_A_b38	-68113	150	200	0.49505	0.0870041	0.0953358	0.055368	G	A
rs3857686:66036191:C:T	7	66036191	ENSG00000232559	GS1-124K5.12	0	ENSG00000243335	KCTD7	66093754	66114054	57563	protein_coding	T	C	0.485	0.0654206	C	0.32967	0.0319149	1	47.3249	5.2909e-11	686	0.00056004	0.526507	6.69359	0.0786584	2.40924e-10	0.350351	2.0649	0.16967	0.0464029	0.611508	6.5621	0.0931879	9.2322e-10	-0.267048	-1.53481	0.173995	0.126522	ENSG00000243335.9	chr7_66571204_C_T_b38	-57563	150	200	0.49505	0.0870041	0.0953358	0.055368	C	T
rs34211511:66039009:T:TA	7	66039009	-	-	-	ENSG00000243335	KCTD7	66093754	66114054	54745	protein_coding	TA	T	0.485	0.0654206	T	0.32967	0.0319149	1	47.3249	5.2909e-11	686	0.00056004	0.526507	6.69359	0.0786584	2.40924e-10	0.350351	2.0649	0.16967	0.0464029	0.611508	6.5621	0.0931879	9.2322e-10	-0.267048	-1.53481	0.173995	0.126522	-	-	-	-	-	-	-	-	-	-	-
rs801211:66015689:T:G	7	66015689	ENSG00000232559	GS1-124K5.12	0	ENSG00000243335	KCTD7	66093754	66114054	78065	protein_coding	G	T	0.485	0.0654206	T	0.32967	0.0319149	1	47.3249	5.2909e-11	686	0.00056004	0.526507	6.69359	0.0786584	2.40924e-10	0.350351	2.0649	0.16967	0.0464029	0.611508	6.5621	0.0931879	9.2322e-10	-0.267048	-1.53481	0.173995	0.126522	ENSG00000243335.9	chr7_66550702_T_G_b38	-78065	150	200	0.49505	0.0870041	0.0953358	0.055368	T	G
rs801205:66022144:C:A	7	66022144	ENSG00000232559|ENSG00000177418	GS1-124K5.12|AC006001.1	0	ENSG00000243335	KCTD7	66093754	66114054	71610	protein_coding	A	C	0.485	0.0654206	C	0.32967	0.0319149	1	47.3249	5.2909e-11	686	0.00056004	0.526507	6.69359	0.0786584	2.40924e-10	0.350351	2.0649	0.16967	0.0464029	0.611508	6.5621	0.0931879	9.2322e-10	-0.267048	-1.53481	0.173995	0.126522	ENSG00000243335.9	chr7_66557157_C_A_b38	-71610	150	200	0.49505	0.0870041	0.0953358	0.055368	C	A
rs801193	7	66030612	ENSG00000232559	GS1-124K5.12	0	ENSG00000243335	KCTD7	66093754	66114054	63142	protein_coding	G	T	0.485	0.0654206	T	0.32967	0.0319149	1	47.3249	5.2909e-11	686	0.00056004	0.526507	6.69359	0.0786584	2.40924e-10	0.350351	2.0649	0.16967	0.0464029	0.611508	6.5621	0.0931879	9.2322e-10	-0.267048	-1.53481	0.173995	0.126522	ENSG00000243335.9	chr7_66565625_T_G_b38	-63142	138	176	0.468085	0.0774726	0.107074	0.0602611	T	G
rs1037256	17	71197748	ENSG00000166685	COG1	0	ENSG00000141219	C17orf80	71228372	71245086	30624	protein_coding	A	G	0.480952	0.0186916	G	0.505319	0	1	48.8679	2.44613e-11	1488	0.000561627	-0.557387	-6.31931	0.0882036	1.84167e-09	-0.247601	-1.06054	0.233467	0.296164	-0.660294	-6.90964	0.0955613	1.50935e-10	0.449439	2.122	0.2118	0.0351543	ENSG00000141219.15	chr17_73201609_G_A_b38	-30786	150	194	0.480198	0.000868707	0.209722	0.0618083	G	A
rs606732	11	77776911	ENSG00000259112|ENSG00000151365	NDUFC2-KCTD14|THRSP	0	ENSG00000159063	ALG8	77811982	77850699	35071	protein_coding	G	A	0.294393	0	A	0.468085	0	1	48.3176	3.22087e-11	1131	0.000562084	0.535159	6.61377	0.0809158	3.73912e-10	0.55761	3.61006	0.15446	0.000948432	0.56037	5.94012	0.0943364	2.09378e-08	0.00951335	0.0495104	0.192149	0.960565	ENSG00000159063.12	chr11_78065865_A_G_b38	-73795	93	114	0.282178	3.6e-13	0.514854	0.0650151	A	G
rs2574681:242307317:T:A	1	242307317	ENSG00000180287	PLD5	0	ENSG00000224525	AL591686.1	242366857	242374129	59540	lncRNA	A	T	0.453271	0	T	0.218085	0	1	49.3677	1.90516e-11	1914	0.000562651	0.495968	7.00095	0.070843	4.31255e-11	0.375914	2.11596	0.177657	0.0415352	0.54232	6.70004	0.0809428	4.52334e-10	-0.255928	-1.59507	0.16045	0.112386	ENSG00000224525.2	chr1_242144015_T_A_b38	-59540	140	177	0.438119	1.28e-15	0.55963	0.0630892	T	A
rs8104870:9385683:C:T	19	9385683	-	OR7H1P	3441	ENSG00000174652	ZNF266	9523137	9546247	137454	protein_coding	C	T	0.505051	0.0747664	T	0.136364	0.0638298	1	48.4894	2.95569e-11	1236	0.000563695	-0.639886	-7.02306	0.0911121	3.80426e-11	-0.805929	-4.16288	0.193599	0.000194392	-0.589904	-5.5821	0.105678	1.1678e-07	0.037366	0.204999	0.182274	0.837796	ENSG00000174652.17	chr19_9275007_C_T_b38	-160571	128	160	0.39604	2.28e-26	0.729629	0.0569982	C	T
rs3823674:50571996:C:T	7	50571996	ENSG00000132437	DDC	0	ENSG00000132436	FIGNL1	50511826	50610233	0	protein_coding	C	T	0.476415	0.00934579	T	0.260638	0	1	48.8376	2.48348e-11	1473	0.000564454	-0.602541	-6.72677	0.0895736	2.00522e-10	-0.365915	-1.71714	0.213096	0.0947926	-0.694571	-6.77414	0.102533	3.07412e-10	0.0654905	0.322173	0.203277	0.747681	ENSG00000132436.11	chr7_50504298_C_T_b38	53908	131	178	0.440594	3.35e-09	0.286177	0.0457294	C	T
rs600509:263645:G:A	9	263645	ENSG00000107099	DOCK8	0	ENSG00000172785	CBWD1	121038	179147	84498	protein_coding	A	G	0.529126	0.0373832	G	0.43956	0.0319149	1	48.4041	3.08456e-11	1186	0.000564474	0.59918	7.20429	0.0831699	1.34988e-11	0.568934	2.50862	0.226792	0.0169044	0.592244	6.48929	0.0912648	1.34141e-09	-0.138138	-0.685514	0.201509	0.493869	ENSG00000172785.18	chr9_263645_G_A_b38	84498	148	201	0.497525	7.47e-14	0.620943	0.0758312	G	A
rs143182019:56971073:CAA:C	19	56971073	-	-	-	ENSG00000166770	ZNF667-AS1	56988619	57015731	17546	lncRNA	CAA	C	0.206731	0.0280374	C	0.146739	0.0212766	1	49.0896	2.18941e-11	1671	0.000564508	-0.641428	-7.55498	0.0849014	1.74793e-12	-0.572562	-3.55383	0.161111	0.0011098	-0.636643	-6.03821	0.105436	1.29397e-08	-0.116421	-0.581411	0.200238	0.561664	-	-	-	-	-	-	-	-	-	-	-
rs1611554:29862903:A:G	6	29862903	ENSG00000231130	HLA-T	1528	ENSG00000206503	HLA-A	29909037	29913661	46134	protein_coding	A	G	0.0961538	0.0280374	G	0.0543478	0.0212766	1	49.6984	1.61483e-11	3936	0.000564927	0.997734	6.59449	0.151298	4.15608e-10	1.72926	3.79975	0.455097	0.000554871	0.960376	5.93804	0.161733	2.11516e-08	0.671359	1.41271	0.475227	0.159402	ENSG00000206503.12	chr6_29895126_A_G_b38	-46134	25	30	0.0742574	3.58e-08	-0.480293	0.0829733	A	G
rs1419656:29861492:G:A	6	29861492	ENSG00000231130	HLA-T	2939	ENSG00000206503	HLA-A	29909037	29913661	47545	protein_coding	G	A	0.0961538	0.0280374	A	0.0543478	0.0212766	1	49.6984	1.61483e-11	3936	0.000564927	0.997734	6.59449	0.151298	4.15608e-10	1.72926	3.79975	0.455097	0.000554871	0.960376	5.93804	0.161733	2.11516e-08	0.671359	1.41271	0.475227	0.159402	ENSG00000206503.12	chr6_29893715_G_A_b38	-47545	25	31	0.0767327	6.86e-08	-0.452286	0.079968	G	A
rs1611550:29862170:G:A	6	29862170	ENSG00000231130	HLA-T	2261	ENSG00000206503	HLA-A	29909037	29913661	46867	protein_coding	G	A	0.0961538	0.0280374	A	0.0543478	0.0212766	1	49.6984	1.61483e-11	3936	0.000564927	0.997734	6.59449	0.151298	4.15608e-10	1.72926	3.79975	0.455097	0.000554871	0.960376	5.93804	0.161733	2.11516e-08	0.671359	1.41271	0.475227	0.159402	-	-	-	-	-	-	-	-	-	-	-
rs2523795:29862259:C:G	6	29862259	ENSG00000231130	HLA-T	2172	ENSG00000206503	HLA-A	29909037	29913661	46778	protein_coding	C	G	0.0961538	0.0280374	G	0.0543478	0.0212766	1	49.6984	1.61483e-11	3936	0.000564927	0.997734	6.59449	0.151298	4.15608e-10	1.72926	3.79975	0.455097	0.000554871	0.960376	5.93804	0.161733	2.11516e-08	0.671359	1.41271	0.475227	0.159402	-	-	-	-	-	-	-	-	-	-	-
rs1419657:29861490:G:A	6	29861490	ENSG00000231130	HLA-T	2941	ENSG00000206503	HLA-A	29909037	29913661	47547	protein_coding	G	A	0.0961538	0.0280374	A	0.0543478	0.0212766	1	49.6984	1.61483e-11	3936	0.000564927	0.997734	6.59449	0.151298	4.15608e-10	1.72926	3.79975	0.455097	0.000554871	0.960376	5.93804	0.161733	2.11516e-08	0.671359	1.41271	0.475227	0.159402	ENSG00000206503.12	chr6_29893713_G_A_b38	-47547	25	31	0.0767327	6.86e-08	-0.452286	0.079968	G	A
rs34382632:100001079:C:G	9	100001079	ENSG00000254876|ENSG00000197816|ENSG00000255036|ENSG00000254483	RP11-23J9.5|CCDC180|RP11-23J9.4|RP11-23J9.6	0	ENSG00000159712	ANKRD18CP	99918852	99983517	17562	unprocessed_pseudogene	C	G	0.494845	0.0934579	G	0.227273	0.0638298	1	47.9952	3.78416e-11	968	0.000565211	-0.572019	-7.77088	0.0736106	4.84598e-13	-0.512858	-3.39855	0.150905	0.0017046	-0.535283	-6.03697	0.0886674	1.30185e-08	-0.230191	-1.44721	0.159058	0.149511	ENSG00000159712.10	chr9_97238797_C_G_b38	17562	152	200	0.49505	1.17e-07	0.287519	0.0518474	C	G
rs8768:26497340:A:C	1	26497340	ENSG00000142684|ENSG00000236782	ZNF593|RP11-96L14.7	0	ENSG00000142675	CNKSR1	26503975	26516375	6635	protein_coding	C	A	0.271845	0.0373832	A	0.28022	0.0319149	1	48.2771	3.28665e-11	1115	0.00056545	0.555954	6.97184	0.0797427	5.08511e-11	0.39594	2.12678	0.186169	0.0405629	0.608923	6.61468	0.0920563	7.03994e-10	-0.162951	-0.854645	0.190666	0.393841	ENSG00000142675.17	chr1_26170849_A_C_b38	-6554	89	108	0.267327	9.64e-34	0.725109	0.0468598	A	C
rs61422548:70110249:G:T	2	70110249	ENSG00000087338	GMCL1	1721	ENSG00000124380	SNRNP27	70121088	70132707	10839	protein_coding	G	T	0.254717	0.00934579	T	0.173913	0.0212766	1	48.0793	3.6283e-11	1012	0.000566564	0.509231	6.79399	0.0749531	1.38014e-10	0.605504	4.28644	0.14126	0.000135278	0.502203	5.4503	0.0921421	2.16445e-07	0.103787	0.533321	0.194605	0.594444	ENSG00000124380.10	chr2_69883117_G_T_b38	-10443	84	97	0.240099	3.36e-11	-0.381299	0.0535643	G	T
rs1047776	12	6948692	ENSG00000110811	LEPREL2	0	ENSG00000110811	P3H3	6937572	6949011	0	protein_coding	G	A	0.3125	0.102804	A	0.261364	0.0638298	0	48.3338	3.1949e-11	1150	0.000566919	-0.697289	-6.60599	0.105554	3.90217e-10	-0.735328	-3.00667	0.244566	0.00486366	-0.706511	-6.26847	0.112709	4.11209e-09	-0.0544498	-0.197935	0.275089	0.843311	ENSG00000110811.19	chr12_6839528_A_G_b38	11118	109	140	0.346535	0.381979	-0.0299155	0.0341251	A	G
17:44276821:G:A	17	44276821	-	-	-	ENSG00000265411	RN7SL656P	44397045	44397325	120224	misc_RNA	G	A	0.233645	0	A	0.0425532	0	0	48.6758	2.69265e-11	1365	0.000567125	-0.702454	-6.32717	0.111022	1.76595e-09	-1.03582	-4.61468	0.224462	5.1079e-05	-0.665974	-5.23265	0.127273	5.88094e-07	-0.107772	-0.441608	0.244044	0.659283	-	-	-	-	-	-	-	-	-	-	-
rs2772556:34681459:T:A	9	34681459	ENSG00000230074	RP11-195F19.9	164	ENSG00000230074	AL162231.2	34665604	34681978	0	lncRNA	A	T	0.177885	0.0280374	T	0.322581	0.0106383	1	48.0042	3.76715e-11	976	0.00056732	0.765592	7.79419	0.0982259	4.21473e-13	0.840255	3.66761	0.229102	0.000806862	0.680327	5.87817	0.115738	2.83112e-08	0.104324	0.450566	0.231539	0.652824	-	-	-	-	-	-	-	-	-	-	-
rs8042735:83673605:C:T	15	83673605	ENSG00000259805|ENSG00000169609	RP11-382A20.5|C15orf40	0	ENSG00000169612	RAMAC	83654962	83659809	13796	protein_coding	C	T	0	0	T	0.138298	0	0	47.7853	4.20303e-11	875	0.000567462	0.830125	7.24965	0.114505	1.03921e-11	1.06114	3.78629	0.280258	0.000576548	0.78464	5.78353	0.135668	4.47347e-08	0.232245	0.882771	0.263087	0.378494	ENSG00000169612.3	chr15_83004853_C_T_b38	18646	1	1	0.00247525	0.389796	-0.530213	0.614881	C	T
rs78935993:83661895:G:A	15	83661895	ENSG00000259805|ENSG00000169609	RP11-382A20.5|C15orf40	0	ENSG00000169612	RAMAC	83654962	83659809	2086	protein_coding	G	A	0	0	A	0.138298	0	0	47.7853	4.20303e-11	875	0.000567462	0.830125	7.24965	0.114505	1.03921e-11	1.06114	3.78629	0.280258	0.000576548	0.78464	5.78353	0.135668	4.47347e-08	0.232245	0.882771	0.263087	0.378494	ENSG00000169612.3	chr15_82993143_G_A_b38	6936	1	1	0.00247525	0.389796	-0.530213	0.614881	G	A
rs114242183:83623860:C:A	15	83623860	ENSG00000103942|ENSG00000259805	HOMER2|RP11-382A20.5	0	ENSG00000169612	RAMAC	83654962	83659809	31102	protein_coding	C	A	0	0	A	0.138298	0	0	47.7853	4.20303e-11	875	0.000567462	0.830125	7.24965	0.114505	1.03921e-11	1.06114	3.78629	0.280258	0.000576548	0.78464	5.78353	0.135668	4.47347e-08	0.232245	0.882771	0.263087	0.378494	ENSG00000169612.3	chr15_82955108_C_A_b38	-31099	1	1	0.00247525	0.389796	-0.530213	0.614881	C	A
rs12221821:66301995:A:T	11	66301995	ENSG00000174165	ZDHHC24	0	ENSG00000174080	CTSF	66330935	66336312	28940	protein_coding	A	T	0.216981	0.00934579	T	0.159574	0	1	47.184	5.67698e-11	648	0.000567621	-0.558578	-6.82808	0.081806	1.14102e-10	-0.814976	-3.59098	0.226951	0.00100046	-0.535553	-5.85567	0.0914588	3.15764e-08	0.0419111	0.205604	0.203844	0.837324	ENSG00000174080.10	chr11_66534524_A_T_b38	-34317	76	86	0.212871	1.67e-09	0.299122	0.0467927	A	T
rs1255401:42975170:C:T	10	42975170	ENSG00000185904	LINC00839	0	ENSG00000215146	BX322639.1	42827314	42863422	111748	transcribed_unprocessed_pseudogene	C	T	0.321782	0.0560748	T	0.142857	0.0319149	1	48.0635	3.6571e-11	1006	0.000567677	0.685051	6.89608	0.0993392	7.79444e-11	0.734309	2.85995	0.256756	0.00709774	0.699362	6.31539	0.110739	3.24642e-09	-0.0702845	-0.278809	0.252088	0.780699	ENSG00000215146.4	chr10_42479722_C_T_b38	111748	111	130	0.321782	2.8e-18	-0.759416	0.0769561	C	T
rs9594863:43598125:G:A	13	43598125	ENSG00000120675	DNAJC15	0	ENSG00000120675	DNAJC15	43597339	43688349	0	protein_coding	G	A	0.252336	0	A	0.358696	0.0212766	1	48.9677	2.32704e-11	1582	0.000568038	0.500243	6.62888	0.0754641	3.44147e-10	0.635018	4.61821	0.137503	5.05419e-05	0.486841	5.25735	0.092602	5.25668e-07	0.184006	1.02947	0.178739	0.30459	ENSG00000120675.5	chr13_43023989_G_A_b38	786	84	99	0.24505	5.1e-39	-0.748262	0.0429047	G	A
rs2031612:90766980:T:C	10	90766980	ENSG00000026103	FAS	0	ENSG00000026103	FAS	90750288	90776816	0	protein_coding	T	C	0.429245	0.00934579	C	0.369565	0.0212766	1	48.9005	2.40657e-11	1530	0.000568141	0.571405	6.39262	0.0893851	1.24334e-09	0.962716	5.42751	0.177377	4.39224e-06	0.472095	4.40938	0.107066	2.03264e-05	0.360058	1.65574	0.21746	0.0994509	ENSG00000026103.21	chr10_89007223_T_C_b38	16641	120	149	0.368812	1.68e-19	-0.619283	0.0600194	T	C
rs2296600:90770439:C:G	10	90770439	ENSG00000026103	FAS	0	ENSG00000026103	FAS	90750288	90776816	0	protein_coding	C	G	0.429245	0.00934579	G	0.369565	0.0212766	1	48.9005	2.40657e-11	1530	0.000568141	0.571405	6.39262	0.0893851	1.24334e-09	0.962716	5.42751	0.177377	4.39224e-06	0.472095	4.40938	0.107066	2.03264e-05	0.360058	1.65574	0.21746	0.0994509	ENSG00000026103.21	chr10_89010682_C_G_b38	20100	120	149	0.368812	1.68e-19	-0.619283	0.0600194	C	G
rs34058225:119193604:CT:C	4	119193604	-	-	-	ENSG00000269893	SNHG8	119199864	119206471	6260	lncRNA	CT	C	0.434343	0.0747664	C	0.426829	0.12766	0	48.0922	3.60496e-11	1022	0.000568483	0.489944	7.22608	0.0678022	1.19061e-11	0.526008	3.86177	0.136209	0.000464788	0.470933	5.76012	0.0817574	5.0062e-08	0.0236518	0.154702	0.152886	0.877223	-	-	-	-	-	-	-	-	-	-	-
12:121022099:T:C	12	121022099	-	-	-	ENSG00000110871	COQ5	120941082	120972237	49862	protein_coding	T	C	0.271028	0	C	0.202128	0	1	48.3001	3.24911e-11	1134	0.000568517	-0.550203	-6.9656	0.0789887	5.26784e-11	-0.478542	-3.17333	0.150801	0.00313436	-0.557315	-6.18305	0.090136	6.30824e-09	0.119725	0.634178	0.188788	0.52674	-	-	-	-	-	-	-	-	-	-	-
12:121006301:T:C	12	121006301	-	-	-	ENSG00000110871	COQ5	120941082	120972237	34064	protein_coding	T	C	0.271028	0	C	0.202128	0	1	48.3001	3.24911e-11	1134	0.000568517	-0.550203	-6.9656	0.0789887	5.26784e-11	-0.478542	-3.17333	0.150801	0.00313436	-0.557315	-6.18305	0.090136	6.30824e-09	0.119725	0.634178	0.188788	0.52674	-	-	-	-	-	-	-	-	-	-	-
12:121021206:C:T	12	121021206	-	-	-	ENSG00000110871	COQ5	120941082	120972237	48969	protein_coding	C	T	0.271028	0	T	0.202128	0	1	48.3001	3.24911e-11	1134	0.000568517	-0.550203	-6.9656	0.0789887	5.26784e-11	-0.478542	-3.17333	0.150801	0.00313436	-0.557315	-6.18305	0.090136	6.30824e-09	0.119725	0.634178	0.188788	0.52674	-	-	-	-	-	-	-	-	-	-	-
12:121017474:GT:G	12	121017474	-	-	-	ENSG00000110871	COQ5	120941082	120972237	45237	protein_coding	GT	G	0.271028	0	G	0.202128	0	1	48.3001	3.24911e-11	1134	0.000568517	-0.550203	-6.9656	0.0789887	5.26784e-11	-0.478542	-3.17333	0.150801	0.00313436	-0.557315	-6.18305	0.090136	6.30824e-09	0.119725	0.634178	0.188788	0.52674	-	-	-	-	-	-	-	-	-	-	-
12:121022640:C:G	12	121022640	-	-	-	ENSG00000110871	COQ5	120941082	120972237	50403	protein_coding	C	G	0.271028	0	G	0.202128	0	1	48.3001	3.24911e-11	1134	0.000568517	-0.550203	-6.9656	0.0789887	5.26784e-11	-0.478542	-3.17333	0.150801	0.00313436	-0.557315	-6.18305	0.090136	6.30824e-09	0.119725	0.634178	0.188788	0.52674	-	-	-	-	-	-	-	-	-	-	-
12:121020692:G:A	12	121020692	-	-	-	ENSG00000110871	COQ5	120941082	120972237	48455	protein_coding	G	A	0.271028	0	A	0.202128	0	1	48.3001	3.24911e-11	1134	0.000568517	-0.550203	-6.9656	0.0789887	5.26784e-11	-0.478542	-3.17333	0.150801	0.00313436	-0.557315	-6.18305	0.090136	6.30824e-09	0.119725	0.634178	0.188788	0.52674	-	-	-	-	-	-	-	-	-	-	-
12:121015676:AT:A	12	121015676	-	-	-	ENSG00000110871	COQ5	120941082	120972237	43439	protein_coding	AT	A	0.271028	0	A	0.202128	0	1	48.3001	3.24911e-11	1134	0.000568517	-0.550203	-6.9656	0.0789887	5.26784e-11	-0.478542	-3.17333	0.150801	0.00313436	-0.557315	-6.18305	0.090136	6.30824e-09	0.119725	0.634178	0.188788	0.52674	-	-	-	-	-	-	-	-	-	-	-
12:121022275:T:C	12	121022275	-	-	-	ENSG00000110871	COQ5	120941082	120972237	50038	protein_coding	T	C	0.271028	0	C	0.202128	0	1	48.3001	3.24911e-11	1134	0.000568517	-0.550203	-6.9656	0.0789887	5.26784e-11	-0.478542	-3.17333	0.150801	0.00313436	-0.557315	-6.18305	0.090136	6.30824e-09	0.119725	0.634178	0.188788	0.52674	-	-	-	-	-	-	-	-	-	-	-
rs11562326:99979341:C:T	9	99979341	ENSG00000159712|ENSG00000203279	ANKRD18CP|RP11-498P14.5	0	ENSG00000159712	ANKRD18CP	99918852	99983517	0	unprocessed_pseudogene	C	T	0.5	0.102804	T	0.238372	0.0851064	0	47.9822	3.80888e-11	968	0.000568904	-0.565931	-7.70817	0.0734196	7.04697e-13	-0.569134	-3.84366	0.148071	0.000489508	-0.519541	-5.76268	0.0901562	4.94507e-08	-0.269444	-1.70689	0.157857	0.0895024	ENSG00000159712.10	chr9_97217059_C_T_b38	-4176	153	200	0.49505	2.57e-07	0.279785	0.052009	C	T
rs7793336	7	1162222	ENSG00000146540	C7orf50	0	ENSG00000229043	AC091729.3	1200010	1205243	37788	lncRNA	C	T	0.509524	0.0186916	T	0.168478	0.0212766	1	48.7161	2.63893e-11	1398	0.000569246	-0.684966	-6.91639	0.0990351	6.95284e-11	-0.687177	-2.28732	0.300428	0.0283355	-0.706288	-6.59426	0.107106	7.82231e-10	-0.00669642	-0.0284843	0.235092	0.977306	ENSG00000229043.2	chr7_1122586_T_C_b38	-37899	147	189	0.467822	4.38e-13	-0.714412	0.0906046	T	C
rs7793318	7	1162180	ENSG00000146540	C7orf50	0	ENSG00000229043	AC091729.3	1200010	1205243	37830	lncRNA	C	T	0.509524	0.0186916	T	0.168478	0.0212766	1	48.7161	2.63893e-11	1398	0.000569246	-0.684966	-6.91639	0.0990351	6.95284e-11	-0.687177	-2.28732	0.300428	0.0283355	-0.706288	-6.59426	0.107106	7.82231e-10	-0.00669642	-0.0284843	0.235092	0.977306	ENSG00000229043.2	chr7_1122544_T_C_b38	-37941	147	189	0.467822	4.38e-13	-0.714412	0.0906046	T	C
rs4304231:1165583:G:A	7	1165583	ENSG00000146540	C7orf50	0	ENSG00000229043	AC091729.3	1200010	1205243	34427	lncRNA	A	G	0.509524	0.0186916	G	0.168478	0.0212766	1	48.7161	2.63893e-11	1398	0.000569246	-0.684966	-6.91639	0.0990351	6.95284e-11	-0.687177	-2.28732	0.300428	0.0283355	-0.706288	-6.59426	0.107106	7.82231e-10	-0.00669642	-0.0284843	0.235092	0.977306	ENSG00000229043.2	chr7_1125947_G_A_b38	-34538	146	187	0.462871	5.3e-13	-0.709075	0.0903027	G	A
rs4845560:153623478:A:G	1	153623478	ENSG00000160679	CHTOP	4696	ENSG00000189171	S100A13	153591263	153603836	19642	protein_coding	G	A	0.410377	0.00934579	A	0.457447	0	1	47.7456	4.28714e-11	861	0.000569557	0.396875	7.0446	0.0563375	3.36597e-11	0.338789	2.3771	0.142522	0.0230474	0.416662	6.48807	0.0642197	1.34982e-09	-0.150713	-1.08613	0.138761	0.27882	ENSG00000189171.14	chr1_153651002_A_G_b38	19642	141	188	0.465347	1.69e-09	0.243717	0.038145	A	G
rs201530750:155599910:CCT:C	1	155599910	-	-	-	ENSG00000163374	YY1AP1	155629234	155658791	29324	protein_coding	CCT	C	0.11165	0.0373832	C	0.0163043	0.0212766	0	46.4519	8.18653e-11	451	0.000569695	-0.871838	-6.98391	0.124835	4.74938e-11	-1.07478	-3.32439	0.323303	0.00208701	-0.86259	-5.94982	0.144978	1.99687e-08	-0.167671	-0.552561	0.303444	0.581224	-	-	-	-	-	-	-	-	-	-	-
rs60535002:42643696:G:A	3	42643696	ENSG00000114857|ENSG00000230084	NKTR|RP4-613B23.1	0	ENSG00000093183	SEC22C	42589461	42642572	1124	protein_coding	G	A	0.140187	0	A	0.223404	0	1	48.6575	2.71738e-11	1361	0.000570656	-0.662269	-7.12166	0.0929937	2.16886e-11	-0.628323	-2.80146	0.224285	0.00823202	-0.669431	-6.38822	0.104791	2.24543e-09	0.0712235	0.347735	0.204821	0.72843	ENSG00000093183.13	chr3_42602204_G_A_b38	1124	52	56	0.138614	3.03e-12	0.561688	0.0744191	G	A
rs36043081:42619261:A:C	3	42619261	ENSG00000093183	SEC22C	0	ENSG00000093183	SEC22C	42589461	42642572	0	protein_coding	A	C	0.140187	0	C	0.223404	0	1	48.6575	2.71738e-11	1361	0.000570656	-0.662269	-7.12166	0.0929937	2.16886e-11	-0.628323	-2.80146	0.224285	0.00823202	-0.669431	-6.38822	0.104791	2.24543e-09	0.0712235	0.347735	0.204821	0.72843	ENSG00000093183.13	chr3_42577769_A_C_b38	-23311	51	55	0.136139	8.9e-13	0.572679	0.0737775	A	C
rs67583158:42614596:G:A	3	42614596	ENSG00000093183	SEC22C	0	ENSG00000093183	SEC22C	42589461	42642572	0	protein_coding	G	A	0.140187	0	A	0.223404	0	1	48.6575	2.71738e-11	1361	0.000570656	-0.662269	-7.12166	0.0929937	2.16886e-11	-0.628323	-2.80146	0.224285	0.00823202	-0.669431	-6.38822	0.104791	2.24543e-09	0.0712235	0.347735	0.204821	0.72843	ENSG00000093183.13	chr3_42573104_G_A_b38	-27976	51	55	0.136139	8.9e-13	0.572679	0.0737775	G	A
rs6771105:42651778:G:A	3	42651778	ENSG00000114857|ENSG00000230084	NKTR|RP4-613B23.1	0	ENSG00000093183	SEC22C	42589461	42642572	9206	protein_coding	G	A	0.140187	0	A	0.223404	0	1	48.6575	2.71738e-11	1361	0.000570656	-0.662269	-7.12166	0.0929937	2.16886e-11	-0.628323	-2.80146	0.224285	0.00823202	-0.669431	-6.38822	0.104791	2.24543e-09	0.0712235	0.347735	0.204821	0.72843	ENSG00000093183.13	chr3_42610286_G_A_b38	9206	52	56	0.138614	3.03e-12	0.561688	0.0744191	G	A
rs35216140:42609929:G:C	3	42609929	ENSG00000093183	SEC22C	0	ENSG00000093183	SEC22C	42589461	42642572	0	protein_coding	G	C	0.140187	0	C	0.223404	0	1	48.6575	2.71738e-11	1361	0.000570656	-0.662269	-7.12166	0.0929937	2.16886e-11	-0.628323	-2.80146	0.224285	0.00823202	-0.669431	-6.38822	0.104791	2.24543e-09	0.0712235	0.347735	0.204821	0.72843	ENSG00000093183.13	chr3_42568437_G_C_b38	-32643	51	55	0.136139	8.9e-13	0.572679	0.0737775	G	C
rs67832425:42617430:T:C	3	42617430	ENSG00000093183	SEC22C	0	ENSG00000093183	SEC22C	42589461	42642572	0	protein_coding	T	C	0.140187	0	C	0.223404	0	1	48.6575	2.71738e-11	1361	0.000570656	-0.662269	-7.12166	0.0929937	2.16886e-11	-0.628323	-2.80146	0.224285	0.00823202	-0.669431	-6.38822	0.104791	2.24543e-09	0.0712235	0.347735	0.204821	0.72843	ENSG00000093183.13	chr3_42575938_T_C_b38	-25142	51	55	0.136139	8.9e-13	0.572679	0.0737775	T	C
rs6797491	3	42608761	ENSG00000093183	SEC22C	0	ENSG00000093183	SEC22C	42589461	42642572	0	protein_coding	T	C	0.140187	0	C	0.223404	0	1	48.6575	2.71738e-11	1361	0.000570656	-0.662269	-7.12166	0.0929937	2.16886e-11	-0.628323	-2.80146	0.224285	0.00823202	-0.669431	-6.38822	0.104791	2.24543e-09	0.0712235	0.347735	0.204821	0.72843	ENSG00000093183.13	chr3_42567269_T_C_b38	-33811	51	55	0.136139	8.9e-13	0.572679	0.0737775	T	C
rs6797545:42599588:G:A	3	42599588	ENSG00000093183	SEC22C	0	ENSG00000093183	SEC22C	42589461	42642572	0	protein_coding	G	A	0.140187	0	A	0.223404	0	1	48.6575	2.71738e-11	1361	0.000570656	-0.662269	-7.12166	0.0929937	2.16886e-11	-0.628323	-2.80146	0.224285	0.00823202	-0.669431	-6.38822	0.104791	2.24543e-09	0.0712235	0.347735	0.204821	0.72843	ENSG00000093183.13	chr3_42558096_G_A_b38	-42984	51	55	0.136139	8.9e-13	0.572679	0.0737775	G	A
rs68004576:42632217:G:A	3	42632217	ENSG00000093183|ENSG00000008324	SEC22C|SS18L2	0	ENSG00000093183	SEC22C	42589461	42642572	0	protein_coding	G	A	0.140187	0	A	0.223404	0	1	48.6575	2.71738e-11	1361	0.000570656	-0.662269	-7.12166	0.0929937	2.16886e-11	-0.628323	-2.80146	0.224285	0.00823202	-0.669431	-6.38822	0.104791	2.24543e-09	0.0712235	0.347735	0.204821	0.72843	ENSG00000093183.13	chr3_42590725_G_A_b38	-10355	52	56	0.138614	3.03e-12	0.561688	0.0744191	G	A
rs71323162:42645480:C:T	3	42645480	ENSG00000114857|ENSG00000230084	NKTR|RP4-613B23.1	0	ENSG00000093183	SEC22C	42589461	42642572	2908	protein_coding	C	T	0.140187	0	T	0.223404	0	1	48.6575	2.71738e-11	1361	0.000570656	-0.662269	-7.12166	0.0929937	2.16886e-11	-0.628323	-2.80146	0.224285	0.00823202	-0.669431	-6.38822	0.104791	2.24543e-09	0.0712235	0.347735	0.204821	0.72843	ENSG00000093183.13	chr3_42603988_C_T_b38	2908	52	56	0.138614	3.03e-12	0.561688	0.0744191	C	T
rs72864022:42645472:G:A	3	42645472	ENSG00000114857|ENSG00000230084	NKTR|RP4-613B23.1	0	ENSG00000093183	SEC22C	42589461	42642572	2900	protein_coding	G	A	0.140187	0	A	0.223404	0	1	48.6575	2.71738e-11	1361	0.000570656	-0.662269	-7.12166	0.0929937	2.16886e-11	-0.628323	-2.80146	0.224285	0.00823202	-0.669431	-6.38822	0.104791	2.24543e-09	0.0712235	0.347735	0.204821	0.72843	ENSG00000093183.13	chr3_42603980_G_A_b38	2900	52	56	0.138614	3.03e-12	0.561688	0.0744191	G	A
rs73829255:42662493:C:T	3	42662493	ENSG00000114857|ENSG00000230084	NKTR|RP4-613B23.1	0	ENSG00000093183	SEC22C	42589461	42642572	19921	protein_coding	C	T	0.140187	0	T	0.223404	0	1	48.6575	2.71738e-11	1361	0.000570656	-0.662269	-7.12166	0.0929937	2.16886e-11	-0.628323	-2.80146	0.224285	0.00823202	-0.669431	-6.38822	0.104791	2.24543e-09	0.0712235	0.347735	0.204821	0.72843	ENSG00000093183.13	chr3_42621001_C_T_b38	19921	52	56	0.138614	3.03e-12	0.561688	0.0744191	C	T
rs7614219:42600979:A:T	3	42600979	ENSG00000093183	SEC22C	0	ENSG00000093183	SEC22C	42589461	42642572	0	protein_coding	A	T	0.140187	0	T	0.223404	0	1	48.6575	2.71738e-11	1361	0.000570656	-0.662269	-7.12166	0.0929937	2.16886e-11	-0.628323	-2.80146	0.224285	0.00823202	-0.669431	-6.38822	0.104791	2.24543e-09	0.0712235	0.347735	0.204821	0.72843	ENSG00000093183.13	chr3_42559487_A_T_b38	-41593	51	55	0.136139	8.9e-13	0.572679	0.0737775	A	T
rs7616701	3	42600811	ENSG00000093183	SEC22C	0	ENSG00000093183	SEC22C	42589461	42642572	0	protein_coding	T	G	0.140187	0	G	0.223404	0	1	48.6575	2.71738e-11	1361	0.000570656	-0.662269	-7.12166	0.0929937	2.16886e-11	-0.628323	-2.80146	0.224285	0.00823202	-0.669431	-6.38822	0.104791	2.24543e-09	0.0712235	0.347735	0.204821	0.72843	ENSG00000093183.13	chr3_42559319_T_G_b38	-41761	51	55	0.136139	8.9e-13	0.572679	0.0737775	T	G
rs56047094:42613594:A:T	3	42613594	ENSG00000093183	SEC22C	0	ENSG00000093183	SEC22C	42589461	42642572	0	protein_coding	A	T	0.140187	0	T	0.223404	0	1	48.6575	2.71738e-11	1361	0.000570656	-0.662269	-7.12166	0.0929937	2.16886e-11	-0.628323	-2.80146	0.224285	0.00823202	-0.669431	-6.38822	0.104791	2.24543e-09	0.0712235	0.347735	0.204821	0.72843	ENSG00000093183.13	chr3_42572102_A_T_b38	-28978	51	55	0.136139	8.9e-13	0.572679	0.0737775	A	T
rs4147756:39468218:C:T	1	39468218	ENSG00000174574	AKIRIN1	0	ENSG00000168653	NDUFS5	39491990	39500308	23772	protein_coding	C	T	0.406542	0	T	0.27957	0.0106383	1	48.2151	3.39024e-11	1091	0.000570717	-0.260542	-6.52459	0.0399323	6.08803e-10	-0.266843	-3.43983	0.0775746	0.00152188	-0.294888	-6.0318	0.0488889	1.33544e-08	0.00261174	0.0279659	0.0933902	0.977719	ENSG00000168653.10	chr1_39002546_C_T_b38	-23772	123	157	0.388614	1.07e-06	0.152647	0.0300944	C	T
rs659758	11	77836480	ENSG00000159063	ALG8	0	ENSG00000159063	ALG8	77811982	77850699	0	protein_coding	C	T	0.14486	0	T	0.202128	0	1	48.2853	3.27332e-11	1131	0.000571237	0.807019	7.67181	0.105193	8.74989e-13	0.741412	3.11907	0.237703	0.00362035	0.764407	6.2094	0.123105	5.52996e-09	0.112966	0.435643	0.259309	0.663599	ENSG00000159063.12	chr11_78125434_C_T_b38	-14226	50	53	0.131188	1.59e-14	-0.7722	0.0913857	C	T
rs111877561:135614475:G:GT	2	135614475	-	-	-	ENSG00000224043	CCNT2-AS1	135493034	135676280	0	lncRNA	GT	G	0.518692	0	G	0.456989	0.0106383	1	48.4115	3.07314e-11	1205	0.000571394	-0.571584	-7.57156	0.0754909	1.58494e-12	-0.481759	-2.81412	0.171194	0.00797302	-0.587204	-6.36335	0.0922791	2.54733e-09	0.0253191	0.136495	0.185494	0.891577	-	-	-	-	-	-	-	-	-	-	-
rs12476127:136763242:A:G	2	136763242	ENSG00000231890	AC093391.2	0	ENSG00000076003	MCM6	136597196	136634013	129229	protein_coding	A	G	0.165094	0.00934579	G	0.111702	0	1	47.9538	3.86327e-11	959	0.000571663	0.834124	7.23544	0.115283	1.12811e-11	0.932393	3.2186	0.289689	0.00277697	0.805131	6.13143	0.131312	8.1574e-09	0.0365638	0.134344	0.272165	0.893275	ENSG00000076003.4	chr2_136005672_A_G_b38	129246	67	76	0.188119	4.81e-14	-0.575673	0.0696664	A	G
rs143134539:150441448:C:CTT	3	150441448	-	-	-	ENSG00000240137	ERICH6-AS1	150421351	150440792	656	lncRNA	C	CTT	0.328283	0.0747664	CTT	0.261111	0.0425532	1	48.6618	2.71159e-11	1367	0.000571951	-0.482691	-6.56615	0.0735121	4.85312e-10	-0.488778	-3.45746	0.141369	0.0014497	-0.514747	-6.05869	0.08496	1.16959e-08	0.166061	0.973853	0.17052	0.331387	-	-	-	-	-	-	-	-	-	-	-
rs6922192:99912329:T:G	6	99912329	ENSG00000123552	USP45	0	ENSG00000123552	USP45	99880255	99969604	0	protein_coding	T	G	0.308411	0	G	0.241935	0.0106383	1	49.2498	2.02087e-11	1835	0.000572191	0.375948	7.51677	0.0500146	2.18929e-12	0.203463	1.71759	0.118459	0.0947092	0.396579	6.80439	0.0582828	2.62425e-10	-0.0846885	-0.671288	0.126158	0.502865	ENSG00000123552.17	chr6_99464453_T_G_b38	-57275	94	111	0.274752	0.0145972	0.140013	0.0567143	T	G
rs56340186:106967107:TCC:T	9	106967107	-	-	-	ENSG00000136824	SMC2	106856541	106903700	63407	protein_coding	TCC	T	0.390476	0.0186916	T	0.565934	0.0319149	1	48.9908	2.30031e-11	1613	0.000572515	0.519911	6.49301	0.0800724	7.22811e-10	0.323987	1.81274	0.178727	0.0784561	0.594167	6.76053	0.0878877	3.30066e-10	-0.25427	-1.39443	0.182348	0.164844	-	-	-	-	-	-	-	-	-	-	-
rs10972049:34311656:A:C	9	34311656	ENSG00000186638	KIF24	0	ENSG00000164978	NUDT2	34329504	34343709	17848	protein_coding	A	C	0.193396	0.00934579	C	0.123656	0.0106383	1	48.4673	2.98856e-11	1242	0.00057273	-0.555121	-7.12568	0.0779043	2.11948e-11	-0.777875	-4.81346	0.161604	2.81483e-05	-0.474264	-5.0297	0.0942927	1.45994e-06	-0.342485	-1.89272	0.180949	0.0599401	-	-	-	-	-	-	-	-	-	-	-
rs10972047	9	34310357	ENSG00000186638	KIF24	0	ENSG00000164978	NUDT2	34329504	34343709	19147	protein_coding	G	A	0.193396	0.00934579	A	0.123656	0.0106383	1	48.4673	2.98856e-11	1242	0.00057273	-0.555121	-7.12568	0.0779043	2.11948e-11	-0.777875	-4.81346	0.161604	2.81483e-05	-0.474264	-5.0297	0.0942927	1.45994e-06	-0.342485	-1.89272	0.180949	0.0599401	ENSG00000164978.17	chr9_34310359_G_A_b38	-19147	56	59	0.14604	1.46e-06	0.396273	0.079213	G	A
rs66533367:34311657:TAC:T	9	34311657	-	-	-	ENSG00000164978	NUDT2	34329504	34343709	17847	protein_coding	TAC	T	0.193396	0.00934579	T	0.123656	0.0106383	1	48.4673	2.98856e-11	1242	0.00057273	-0.555121	-7.12568	0.0779043	2.11948e-11	-0.777875	-4.81346	0.161604	2.81483e-05	-0.474264	-5.0297	0.0942927	1.45994e-06	-0.342485	-1.89272	0.180949	0.0599401	-	-	-	-	-	-	-	-	-	-	-
rs4718146:64322362:A:T	7	64322362	ENSG00000213640	RP11-797H7.3	1015	ENSG00000198039	ZNF273	64330550	64391344	8188	protein_coding	A	T	0.504717	0.00934579	T	0.532967	0.0319149	1	48.9336	2.36702e-11	1569	0.000573047	-0.416194	-7.4686	0.0557259	2.90549e-12	-0.263981	-1.79512	0.147055	0.0812745	-0.426401	-6.761	0.0630677	3.29249e-10	0.180688	1.25283	0.144224	0.211832	ENSG00000198039.11	chr7_64861984_A_T_b38	-8188	146	174	0.430693	0.0682485	0.0708035	0.0385721	A	T
rs34593229:39080455:A:G	4	39080455	ENSG00000109790	KLHL5	0	ENSG00000249685	AC079921.2	39135533	39137228	55078	lncRNA	A	G	0.547619	0.0186916	G	0.340659	0.0319149	1	48.8043	2.52511e-11	1471	0.000573138	-0.601293	-7.39559	0.0813042	4.45374e-12	-0.687065	-2.96353	0.23184	0.00544013	-0.591248	-6.32628	0.093459	3.07286e-09	-0.0081946	-0.0418237	0.195932	0.966684	ENSG00000249685.1	chr4_39078835_A_G_b38	-55078	153	185	0.457921	3.49e-06	0.430585	0.0895963	A	G
rs934621:242304701:T:C	1	242304701	ENSG00000180287	PLD5	0	ENSG00000224525	AL591686.1	242366857	242374129	62156	lncRNA	C	T	0.462264	0.00934579	T	0.244681	0	1	49.3306	1.94085e-11	1914	0.000573193	0.485953	7.15497	0.0679183	1.79213e-11	0.411005	2.34868	0.174994	0.0246157	0.508758	6.61924	0.0768606	6.87592e-10	-0.182323	-1.1366	0.160411	0.25716	ENSG00000224525.2	chr1_242141399_T_C_b38	-62156	144	181	0.44802	1.07e-13	0.539053	0.0663253	T	C
rs4934548:35782647:C:G	10	35782647	ENSG00000108100	CCNY	0	ENSG00000271335	AL117336.2	35603480	35625329	157318	lncRNA	C	G	0.266355	0	G	0.367021	0	1	47.6829	4.42368e-11	840	0.000573362	-0.605461	-7.08107	0.0855041	2.73466e-11	-0.478513	-1.99438	0.23993	0.0539454	-0.609536	-6.611	0.0922002	7.17475e-10	-0.0793648	-0.352509	0.225143	0.724854	ENSG00000271335.5	chr10_35493719_C_G_b38	157318	98	121	0.299505	1.02e-08	0.254997	0.0422116	C	G
rs11915871:138322468:G:A	3	138322468	ENSG00000158234	FAIM	4980	ENSG00000158234	FAIM	138327448	138352218	4980	protein_coding	A	G	0.456731	0.0280374	G	0.421348	0.0531915	1	47.5282	4.77954e-11	778	0.000573762	0.549562	6.93462	0.079249	6.27442e-11	0.536389	3.65382	0.146802	0.000838785	0.573815	5.84618	0.0981522	3.30624e-08	-0.076859	-0.433073	0.177474	0.665461	-	-	-	-	-	-	-	-	-	-	-
rs895438	2	98382886	ENSG00000075568	TMEM131	0	ENSG00000235833	AC017099.1	98140412	98141439	241447	processed_pseudogene	G	A	0.38785	0	A	0.130435	0.0212766	1	46.2897	8.87806e-11	419	0.000573982	0.589083	6.40481	0.091975	1.16439e-09	0.891436	4.32338	0.20619	0.000121323	0.568374	5.25339	0.108192	5.3523e-07	0.0224737	0.112738	0.199345	0.910359	-	-	-	-	-	-	-	-	-	-	-
rs8127883:47596409:A:C	21	47596409	ENSG00000160284	SPATC1L	0	ENSG00000160284	SPATC1L	47581062	47604390	0	protein_coding	A	C	0.183168	0.0560748	C	0.360215	0.0106383	1	49.1785	2.09425e-11	1777	0.000574226	0.607654	6.89566	0.0881212	7.81263e-11	0.646233	3.23129	0.199992	0.00268392	0.636881	6.22392	0.102328	5.14219e-09	0.169499	0.813893	0.208257	0.416741	ENSG00000160284.14	chr21_46176495_A_C_b38	-7981	88	104	0.257426	6.03e-10	-0.490574	0.0744951	A	C
rs11952470:87763516:G:A	5	87763516	ENSG00000271904	CTC-498M16.4	0	ENSG00000247828	TMEM161B-AS1	87564708	87735154	28362	lncRNA	A	G	0.546729	0	G	0.212766	0	1	46.8125	6.83602e-11	545	0.000574865	0.563822	6.86946	0.0820766	9.05083e-11	0.623455	3.2404	0.192401	0.00261902	0.57068	6.02597	0.0947034	1.37438e-08	-0.108845	-0.620606	0.175385	0.535615	ENSG00000247828.7	chr5_88467699_G_A_b38	198628	143	196	0.485149	1.06e-13	0.407461	0.0501274	G	A
rs6873449:87773655:A:G	5	87773655	ENSG00000271904	CTC-498M16.4	0	ENSG00000247828	TMEM161B-AS1	87564708	87735154	38501	lncRNA	G	A	0.546729	0	A	0.212766	0	1	46.8125	6.83602e-11	545	0.000574865	0.563822	6.86946	0.0820766	9.05083e-11	0.623455	3.2404	0.192401	0.00261902	0.57068	6.02597	0.0947034	1.37438e-08	-0.108845	-0.620606	0.175385	0.535615	ENSG00000247828.7	chr5_88477838_A_G_b38	208767	143	196	0.485149	1.06e-13	0.407461	0.0501274	A	G
rs9293500:87765771:T:C	5	87765771	ENSG00000271904	CTC-498M16.4	0	ENSG00000247828	TMEM161B-AS1	87564708	87735154	30617	lncRNA	C	T	0.546729	0	T	0.212766	0	1	46.8125	6.83602e-11	545	0.000574865	0.563822	6.86946	0.0820766	9.05083e-11	0.623455	3.2404	0.192401	0.00261902	0.57068	6.02597	0.0947034	1.37438e-08	-0.108845	-0.620606	0.175385	0.535615	ENSG00000247828.7	chr5_88469954_T_C_b38	200883	143	196	0.485149	1.06e-13	0.407461	0.0501274	T	C
rs6452791:87771093:A:C	5	87771093	ENSG00000271904	CTC-498M16.4	0	ENSG00000247828	TMEM161B-AS1	87564708	87735154	35939	lncRNA	C	A	0.546729	0	A	0.212766	0	1	46.8125	6.83602e-11	545	0.000574865	0.563822	6.86946	0.0820766	9.05083e-11	0.623455	3.2404	0.192401	0.00261902	0.57068	6.02597	0.0947034	1.37438e-08	-0.108845	-0.620606	0.175385	0.535615	ENSG00000247828.7	chr5_88475276_A_C_b38	206205	143	196	0.485149	1.06e-13	0.407461	0.0501274	A	C
rs9271111:32576699:G:A	6	32576699	ENSG00000196126	HLA-DRB1	19074	ENSG00000198502	HLA-DRB5	32485130	32498064	78635	protein_coding	A	G	0.267327	0.0560748	G	0.228395	0.138298	0	49.663	1.64369e-11	5052	0.000575023	-0.67121	-7.40884	0.0905958	4.12218e-12	-0.706117	-4.23945	0.166559	0.00015532	-0.661145	-5.62939	0.117445	9.33905e-08	-0.127814	-0.650749	0.196411	0.516008	-	-	-	-	-	-	-	-	-	-	-
rs513236:264502:T:C	9	264502	ENSG00000107099	DOCK8	0	ENSG00000172785	CBWD1	121038	179147	85355	protein_coding	C	T	0.514423	0.0280374	T	0.43956	0.0319149	1	48.3645	3.1461e-11	1186	0.000575736	0.615608	7.33441	0.0839342	6.36023e-12	0.599989	2.75652	0.217661	0.00921593	0.59832	6.38484	0.0937095	2.28435e-09	-0.0975172	-0.492749	0.197905	0.622768	ENSG00000172785.18	chr9_264502_T_C_b38	85355	148	201	0.497525	2.08e-12	0.592072	0.0777607	T	C
rs7107271:784775:G:T	11	784775	ENSG00000255284	AP006621.5	478	ENSG00000279672	AP006621.5	779617	780755	4020	TEC	T	G	0.407767	0.0373832	G	0.634831	0.0531915	1	48.1073	3.57788e-11	1043	0.000575805	0.551271	6.84936	0.080485	1.01297e-10	0.434939	2.18421	0.199129	0.0357352	0.585271	6.58305	0.0889057	8.28776e-10	-0.151578	-0.84477	0.179431	0.399319	ENSG00000279672.1	chr11_784775_G_T_b38	5158	147	194	0.480198	1.55e-25	0.862033	0.0689514	G	T
rs9268084:32237260:A:G	6	32237260	ENSG00000225914	XXbac-BPG154L12.4	3645	ENSG00000244731	C4A	31949834	31970458	266802	protein_coding	A	G	0.154206	0	G	0.112903	0.0106383	1	49.6592	1.64684e-11	2367	0.000576128	0.580303	7.01635	0.0827072	3.95199e-11	0.568524	2.92568	0.194322	0.00599843	0.61432	6.41089	0.0958245	2.00109e-09	0.0379337	0.192655	0.1969	0.847438	ENSG00000244731.7	chr6_32269483_A_G_b38	287459	55	59	0.14604	0.00057596	-0.334404	0.095212	A	G
rs9268097:32240813:G:A	6	32240813	ENSG00000225914	XXbac-BPG154L12.4	7198	ENSG00000244731	C4A	31949834	31970458	270355	protein_coding	G	A	0.154206	0	A	0.112903	0.0106383	1	49.6592	1.64684e-11	2367	0.000576128	0.580303	7.01635	0.0827072	3.95199e-11	0.568524	2.92568	0.194322	0.00599843	0.61432	6.41089	0.0958245	2.00109e-09	0.0379337	0.192655	0.1969	0.847438	ENSG00000244731.7	chr6_32273036_G_A_b38	291012	55	59	0.14604	0.00057596	-0.334404	0.095212	G	A
rs3096683:32234993:A:G	6	32234993	ENSG00000225914	XXbac-BPG154L12.4	1378	ENSG00000244731	C4A	31949834	31970458	264535	protein_coding	A	G	0.154206	0	G	0.112903	0.0106383	1	49.6592	1.64684e-11	2367	0.000576128	0.580303	7.01635	0.0827072	3.95199e-11	0.568524	2.92568	0.194322	0.00599843	0.61432	6.41089	0.0958245	2.00109e-09	0.0379337	0.192655	0.1969	0.847438	ENSG00000244731.7	chr6_32267216_A_G_b38	285192	55	59	0.14604	0.00057596	-0.334404	0.095212	A	G
17:44269676:T:TAA	17	44269676	-	-	-	ENSG00000265411	RN7SL656P	44397045	44397325	127369	misc_RNA	T	TAA	0.20098	0.046729	TAA	0.0434783	0.0212766	0	48.6414	2.73939e-11	1365	0.000576969	-0.737892	-6.45261	0.114356	8.9969e-10	-1.06637	-4.49494	0.237237	7.29863e-05	-0.703052	-5.33262	0.13184	3.72717e-07	-0.0929633	-0.358695	0.259171	0.720228	-	-	-	-	-	-	-	-	-	-	-
rs11943600:44844642:G:C	4	44844642	ENSG00000249729	RP11-55C6.1	1223	ENSG00000151806	GUF1	44680437	44702945	141697	protein_coding	G	C	0.410377	0.00934579	C	0.521505	0.0106383	1	48.9019	2.40485e-11	1555	0.000577011	-0.53936	-6.49119	0.0830911	7.29981e-10	-0.837923	-4.66547	0.179601	4.38813e-05	-0.492442	-5.20916	0.0945339	6.54106e-07	-0.248454	-1.28213	0.193782	0.201383	ENSG00000151806.13	chr4_44842625_G_C_b38	164068	131	176	0.435644	0.0143893	-0.150771	0.0609406	G	C
rs2606584:54577893:C:T	5	54577893	ENSG00000251307|ENSG00000067248	RP11-506H20.1|DHX29	0	ENSG00000152669	CCNO	54526980	54529436	48457	protein_coding	C	T	0.107477	0	T	0.198925	0.0106383	1	48.49	2.95483e-11	1266	0.000577207	0.595239	6.67214	0.0892126	2.71217e-10	0.803898	3.94044	0.204012	0.000370779	0.595324	5.74134	0.103691	5.47824e-08	0.16611	0.726304	0.228706	0.468561	ENSG00000152669.8	chr5_55282065_C_T_b38	48385	44	46	0.113861	2.37e-06	-0.301358	0.0615734	C	T
rs11399966:80124000:T:TA	17	80124000	-	-	-	ENSG00000176155	CCDC57	80059336	80170706	0	protein_coding	T	TA	0.464286	0.0841121	TA	0.455556	0.0425532	1	48.2697	3.29884e-11	1134	0.000577219	0.414566	7.37149	0.056239	5.12577e-12	0.353725	2.62732	0.134633	0.0126874	0.416262	6.43171	0.0647203	1.79988e-09	-0.0942646	-0.678171	0.138998	0.498502	-	-	-	-	-	-	-	-	-	-	-
rs17875397:29795566:C:T	6	29795566	ENSG00000204632|ENSG00000229142	HLA-G|HCG4P8	0	ENSG00000176998	HCG4	29759530	29760527	35039	unprocessed_pseudogene	C	T	0.0327103	0	T	0.117021	0	0	49.6537	1.65136e-11	3827	0.00057771	1.05002	6.86767	0.152893	9.14198e-11	0.956932	3.83169	0.249742	0.000506542	1.13127	5.9137	0.191297	2.38182e-08	-0.393906	-1.22262	0.322182	0.223012	ENSG00000176998.4	chr6_29827789_C_T_b38	35353	22	22	0.0544554	0.00440672	-0.474294	0.164228	C	T
rs35123877:100159784:T:C	9	100159784	ENSG00000228957	RP11-23J9.3	1390	ENSG00000203279	AL590705.1	99962757	100001027	158757	lncRNA	T	C	0.186275	0.046729	C	0.164773	0.0638298	1	47.8282	4.11368e-11	911	0.000578249	0.784034	7.06705	0.110942	2.9623e-11	0.689938	2.71154	0.254446	0.0103097	0.83444	6.36206	0.131159	2.56402e-09	-0.184551	-0.718539	0.256842	0.473322	ENSG00000203279.3	chr9_97397502_T_C_b38	158802	70	79	0.195545	2.73e-07	-0.554629	0.103333	T	C
rs9261401:30068149:C:T	6	30068149	ENSG00000204616	TRIM31	2525	ENSG00000204623	ZNRD1ASP	29968788	30029417	38732	transcribed_unitary_pseudogene	T	C	0.378505	0	C	0.361702	0	1	49.6517	1.65298e-11	3971	0.000578275	-0.510633	-7.23578	0.0705705	1.12584e-11	-0.546594	-3.28323	0.166481	0.00233332	-0.498821	-6.23475	0.0800066	4.87064e-09	-0.0100333	-0.0583588	0.171925	0.953525	ENSG00000204623.9	chr6_30100372_C_T_b38	39119	112	135	0.334158	0.000227709	-0.224893	0.0596408	C	T
rs12047498:45954632:C:T	1	45954632	ENSG00000070759	TESK2	0	ENSG00000280670	CCDC163	45959538	45965751	4906	protein_coding	C	T	0.25	0.00934579	T	0.106383	0	1	47.5098	4.8236e-11	777	0.000578307	-0.618446	-7.1485	0.086514	1.8598e-11	-0.50142	-3.23176	0.155154	0.00268057	-0.640919	-6.08815	0.105273	1.01108e-08	0.080061	0.399363	0.200472	0.690081	ENSG00000280670.2	chr1_45488960_C_T_b38	-11092	83	90	0.222772	5.06e-18	0.891626	0.0912365	C	T
GA002091	2	-	-	-	-	ENSG00000124380	SNRNP27	70121088	70132707	-	protein_coding	A	G	0.25	0.0280374	G	0.188172	0.0106383	1	48.0374	3.70519e-11	1012	0.000578571	0.511775	6.72405	0.0761112	2.03565e-10	0.605504	4.28644	0.14126	0.000135278	0.509459	5.44645	0.0935395	2.20352e-07	0.102879	0.52594	0.195609	0.599553	-	-	-	-	-	-	-	-	-	-	-
rs12200372:3719230:A:G	6	3719230	ENSG00000168994	PXDC1	3618	ENSG00000228793	AL033523.1	3585335	3720315	0	lncRNA	A	G	0.105	0.0654206	G	0.238889	0.0425532	1	49.2753	1.99532e-11	1880	0.00057881	0.714026	6.88741	0.103671	8.18326e-11	0.666381	4.43084	0.150396	8.82884e-05	0.720995	5.44453	0.132426	2.22333e-07	0.125477	0.588475	0.213224	0.556923	ENSG00000228793.1	chr6_3718996_A_G_b38	94249	48	55	0.136139	3.1e-05	-0.474857	0.11076	A	G
rs34133943:72249268:A:AG	16	72249268	-	-	-	ENSG00000261701	HPR	72097047	72111145	138123	protein_coding	A	AG	0.0934579	0	AG	0.209677	0.0106383	1	48.1379	3.52353e-11	1065	0.000579019	-0.873409	-6.93045	0.126025	6.42342e-11	-0.760602	-2.33905	0.325176	0.0251691	-0.893828	-6.53198	0.136839	1.07776e-09	0.249344	0.815418	0.305787	0.41587	-	-	-	-	-	-	-	-	-	-	-
rs773445:138268551:C:T	3	138268551	ENSG00000114107	CEP70	0	ENSG00000158234	FAIM	138327448	138352218	58897	protein_coding	C	T	0.453271	0	T	0.408602	0.0106383	1	47.5094	4.82454e-11	778	0.000579164	0.53179	6.78842	0.0783378	1.42365e-10	0.527193	3.36866	0.156499	0.00184988	0.573631	6.01345	0.0953914	1.46168e-08	-0.0946625	-0.527476	0.179463	0.598489	ENSG00000158234.12	chr3_138549709_C_T_b38	-58900	148	201	0.497525	2.12e-08	-0.276324	0.0468809	C	T
rs618792:138277117:A:G	3	138277117	ENSG00000114107	CEP70	0	ENSG00000158234	FAIM	138327448	138352218	50331	protein_coding	G	A	0.453271	0	A	0.408602	0.0106383	1	47.5094	4.82454e-11	778	0.000579164	0.53179	6.78842	0.0783378	1.42365e-10	0.527193	3.36866	0.156499	0.00184988	0.573631	6.01345	0.0953914	1.46168e-08	-0.0946625	-0.527476	0.179463	0.598489	ENSG00000158234.12	chr3_138558275_A_G_b38	-50334	148	201	0.497525	2.12e-08	0.276324	0.0468809	A	G
rs9273471:32628030:G:A	6	32628030	ENSG00000179344|ENSG00000223534|ENSG00000241287	HLA-DQB1|HLA-DQB1-AS1|XXbac-BPG254F23.6	0	ENSG00000179344	HLA-DQB1	32627244	32636160	0	protein_coding	G	A	0.414141	0.0747664	A	0.310345	0.0744681	1	49.6482	1.65591e-11	5530	0.000579299	0.627802	7.22519	0.0868906	1.19675e-11	0.344483	1.50129	0.229458	0.142249	0.691137	6.88435	0.100392	1.72448e-10	-0.30094	-1.47658	0.203809	0.141469	-	-	-	-	-	-	-	-	-	-	-
rs8017051:74384504:T:C	14	74384504	ENSG00000258653|ENSG00000119725|ENSG00000258891	RP5-1021I20.4|ZNF410|RP5-1021I20.5	0	ENSG00000140043	PTGR2	74318547	74353530	30974	protein_coding	T	C	0.481308	0	C	0.473118	0.0106383	1	48.942	2.35712e-11	1593	0.00057938	0.594768	6.71031	0.0886349	2.19655e-10	0.870264	3.51792	0.247381	0.00122636	0.581448	6.047	0.0961548	1.23904e-08	0.115435	0.458077	0.252	0.647429	ENSG00000140043.11	chr14_73917801_T_C_b38	65957	151	199	0.492574	1.91e-10	-0.336625	0.0494997	T	C
rs55940654:74385511:T:C	14	74385511	ENSG00000258653|ENSG00000119725|ENSG00000258891	RP5-1021I20.4|ZNF410|RP5-1021I20.5	0	ENSG00000140043	PTGR2	74318547	74353530	31981	protein_coding	T	C	0.481308	0	C	0.473118	0.0106383	1	48.942	2.35712e-11	1593	0.00057938	0.594768	6.71031	0.0886349	2.19655e-10	0.870264	3.51792	0.247381	0.00122636	0.581448	6.047	0.0961548	1.23904e-08	0.115435	0.458077	0.252	0.647429	ENSG00000140043.11	chr14_73918808_T_C_b38	66964	151	199	0.492574	1.91e-10	-0.336625	0.0494997	T	C
rs35916984:74380514:C:CTT	14	74380514	-	-	-	ENSG00000140043	PTGR2	74318547	74353530	26984	protein_coding	C	CTT	0.481308	0	CTT	0.473118	0.0106383	1	48.942	2.35712e-11	1593	0.00057938	0.594768	6.71031	0.0886349	2.19655e-10	0.870264	3.51792	0.247381	0.00122636	0.581448	6.047	0.0961548	1.23904e-08	0.115435	0.458077	0.252	0.647429	-	-	-	-	-	-	-	-	-	-	-
rs2302136	14	74375956	ENSG00000258653|ENSG00000119725|ENSG00000258891	RP5-1021I20.4|ZNF410|RP5-1021I20.5	0	ENSG00000140043	PTGR2	74318547	74353530	22426	protein_coding	A	C	0.481308	0	C	0.473118	0.0106383	1	48.942	2.35712e-11	1593	0.00057938	0.594768	6.71031	0.0886349	2.19655e-10	0.870264	3.51792	0.247381	0.00122636	0.581448	6.047	0.0961548	1.23904e-08	0.115435	0.458077	0.252	0.647429	ENSG00000140043.11	chr14_73909253_A_C_b38	57409	151	199	0.492574	1.91e-10	-0.336625	0.0494997	A	C
rs17782263:74377662:A:G	14	74377662	ENSG00000258653|ENSG00000119725|ENSG00000258891	RP5-1021I20.4|ZNF410|RP5-1021I20.5	0	ENSG00000140043	PTGR2	74318547	74353530	24132	protein_coding	A	G	0.481308	0	G	0.473118	0.0106383	1	48.942	2.35712e-11	1593	0.00057938	0.594768	6.71031	0.0886349	2.19655e-10	0.870264	3.51792	0.247381	0.00122636	0.581448	6.047	0.0961548	1.23904e-08	0.115435	0.458077	0.252	0.647429	ENSG00000140043.11	chr14_73910959_A_G_b38	59115	151	199	0.492574	1.91e-10	-0.336625	0.0494997	A	G
rs758244	14	74388167	ENSG00000258653|ENSG00000119725|ENSG00000258891	RP5-1021I20.4|ZNF410|RP5-1021I20.5	0	ENSG00000140043	PTGR2	74318547	74353530	34637	protein_coding	A	G	0.481308	0	G	0.473118	0.0106383	1	48.942	2.35712e-11	1593	0.00057938	0.594768	6.71031	0.0886349	2.19655e-10	0.870264	3.51792	0.247381	0.00122636	0.581448	6.047	0.0961548	1.23904e-08	0.115435	0.458077	0.252	0.647429	ENSG00000140043.11	chr14_73921464_A_G_b38	69620	151	199	0.492574	1.91e-10	-0.336625	0.0494997	A	G
rs56334127:74385622:T:C	14	74385622	ENSG00000258653|ENSG00000119725|ENSG00000258891	RP5-1021I20.4|ZNF410|RP5-1021I20.5	0	ENSG00000140043	PTGR2	74318547	74353530	32092	protein_coding	T	C	0.481308	0	C	0.473118	0.0106383	1	48.942	2.35712e-11	1593	0.00057938	0.594768	6.71031	0.0886349	2.19655e-10	0.870264	3.51792	0.247381	0.00122636	0.581448	6.047	0.0961548	1.23904e-08	0.115435	0.458077	0.252	0.647429	ENSG00000140043.11	chr14_73918919_T_C_b38	67075	151	199	0.492574	1.91e-10	-0.336625	0.0494997	T	C
rs11620776	14	74389218	ENSG00000258653|ENSG00000119725|ENSG00000258891	RP5-1021I20.4|ZNF410|RP5-1021I20.5	0	ENSG00000140043	PTGR2	74318547	74353530	35688	protein_coding	G	A	0.481308	0	A	0.473118	0.0106383	1	48.942	2.35712e-11	1593	0.00057938	0.594768	6.71031	0.0886349	2.19655e-10	0.870264	3.51792	0.247381	0.00122636	0.581448	6.047	0.0961548	1.23904e-08	0.115435	0.458077	0.252	0.647429	ENSG00000140043.11	chr14_73922515_G_A_b38	70671	151	199	0.492574	1.91e-10	-0.336625	0.0494997	G	A
rs17182680	14	74384026	ENSG00000258653|ENSG00000119725|ENSG00000258891	RP5-1021I20.4|ZNF410|RP5-1021I20.5	0	ENSG00000140043	PTGR2	74318547	74353530	30496	protein_coding	G	A	0.481308	0	A	0.473118	0.0106383	1	48.942	2.35712e-11	1593	0.00057938	0.594768	6.71031	0.0886349	2.19655e-10	0.870264	3.51792	0.247381	0.00122636	0.581448	6.047	0.0961548	1.23904e-08	0.115435	0.458077	0.252	0.647429	ENSG00000140043.11	chr14_73917323_G_A_b38	65479	151	199	0.492574	1.91e-10	-0.336625	0.0494997	G	A
rs7156351:74380990:G:C	14	74380990	ENSG00000258653|ENSG00000119725|ENSG00000258891	RP5-1021I20.4|ZNF410|RP5-1021I20.5	0	ENSG00000140043	PTGR2	74318547	74353530	27460	protein_coding	G	C	0.481308	0	C	0.473118	0.0106383	1	48.942	2.35712e-11	1593	0.00057938	0.594768	6.71031	0.0886349	2.19655e-10	0.870264	3.51792	0.247381	0.00122636	0.581448	6.047	0.0961548	1.23904e-08	0.115435	0.458077	0.252	0.647429	ENSG00000140043.11	chr14_73914287_G_C_b38	62443	151	199	0.492574	1.91e-10	-0.336625	0.0494997	G	C
rs11626866:74383480:T:C	14	74383480	ENSG00000258653|ENSG00000119725|ENSG00000258891	RP5-1021I20.4|ZNF410|RP5-1021I20.5	0	ENSG00000140043	PTGR2	74318547	74353530	29950	protein_coding	T	C	0.481308	0	C	0.473118	0.0106383	1	48.942	2.35712e-11	1593	0.00057938	0.594768	6.71031	0.0886349	2.19655e-10	0.870264	3.51792	0.247381	0.00122636	0.581448	6.047	0.0961548	1.23904e-08	0.115435	0.458077	0.252	0.647429	ENSG00000140043.11	chr14_73916777_T_C_b38	64933	151	199	0.492574	1.91e-10	-0.336625	0.0494997	T	C
rs9533678	13	44463409	ENSG00000179630	LACC1	0	ENSG00000179630	LACC1	44453420	44468068	0	protein_coding	T	C	0.579439	0	C	0.420213	0	1	48.5869	2.81505e-11	1334	0.00057944	-0.331455	-6.60367	0.0501926	3.95209e-10	-0.191231	-2.09153	0.0914314	0.0438047	-0.408346	-6.64924	0.0614125	5.88732e-10	0.0786328	0.707764	0.1111	0.479973	ENSG00000179630.10	chr13_43889273_C_T_b38	9989	138	181	0.44802	0.000201693	-0.185879	0.0488687	C	T
rs9525869	13	44467210	ENSG00000179630	LACC1	0	ENSG00000179630	LACC1	44453420	44468068	0	protein_coding	G	A	0.579439	0	A	0.420213	0	1	48.5869	2.81505e-11	1334	0.00057944	-0.331455	-6.60367	0.0501926	3.95209e-10	-0.191231	-2.09153	0.0914314	0.0438047	-0.408346	-6.64924	0.0614125	5.88732e-10	0.0786328	0.707764	0.1111	0.479973	ENSG00000179630.10	chr13_43893074_A_G_b38	13790	138	181	0.44802	0.000201693	-0.185879	0.0488687	A	G
rs9525867:44463557:G:A	13	44463557	ENSG00000179630	LACC1	0	ENSG00000179630	LACC1	44453420	44468068	0	protein_coding	A	G	0.579439	0	G	0.420213	0	1	48.5869	2.81505e-11	1334	0.00057944	-0.331455	-6.60367	0.0501926	3.95209e-10	-0.191231	-2.09153	0.0914314	0.0438047	-0.408346	-6.64924	0.0614125	5.88732e-10	0.0786328	0.707764	0.1111	0.479973	ENSG00000179630.10	chr13_43889421_G_A_b38	10137	138	181	0.44802	0.000201693	-0.185879	0.0488687	G	A
rs9525865:44459647:A:T	13	44459647	ENSG00000179630	LACC1	0	ENSG00000179630	LACC1	44453420	44468068	0	protein_coding	T	A	0.579439	0	A	0.420213	0	1	48.5869	2.81505e-11	1334	0.00057944	-0.331455	-6.60367	0.0501926	3.95209e-10	-0.191231	-2.09153	0.0914314	0.0438047	-0.408346	-6.64924	0.0614125	5.88732e-10	0.0786328	0.707764	0.1111	0.479973	ENSG00000179630.10	chr13_43885511_A_T_b38	6227	138	181	0.44802	0.000201693	-0.185879	0.0488687	A	T
rs9567299:44456969:G:A	13	44456969	ENSG00000179630	LACC1	0	ENSG00000179630	LACC1	44453420	44468068	0	protein_coding	A	G	0.579439	0	G	0.420213	0	1	48.5869	2.81505e-11	1334	0.00057944	-0.331455	-6.60367	0.0501926	3.95209e-10	-0.191231	-2.09153	0.0914314	0.0438047	-0.408346	-6.64924	0.0614125	5.88732e-10	0.0786328	0.707764	0.1111	0.479973	ENSG00000179630.10	chr13_43882833_G_A_b38	3549	138	181	0.44802	0.000201693	-0.185879	0.0488687	G	A
rs9533685:44468331:A:G	13	44468331	ENSG00000179630	LACC1	263	ENSG00000179630	LACC1	44453420	44468068	263	protein_coding	G	A	0.579439	0	A	0.420213	0	1	48.5869	2.81505e-11	1334	0.00057944	-0.331455	-6.60367	0.0501926	3.95209e-10	-0.191231	-2.09153	0.0914314	0.0438047	-0.408346	-6.64924	0.0614125	5.88732e-10	0.0786328	0.707764	0.1111	0.479973	ENSG00000179630.10	chr13_43894195_A_G_b38	14911	138	181	0.44802	0.000201693	-0.185879	0.0488687	A	G
rs7989857:44464090:C:T	13	44464090	ENSG00000179630	LACC1	0	ENSG00000179630	LACC1	44453420	44468068	0	protein_coding	T	C	0.579439	0	C	0.420213	0	1	48.5869	2.81505e-11	1334	0.00057944	-0.331455	-6.60367	0.0501926	3.95209e-10	-0.191231	-2.09153	0.0914314	0.0438047	-0.408346	-6.64924	0.0614125	5.88732e-10	0.0786328	0.707764	0.1111	0.479973	ENSG00000179630.10	chr13_43889954_C_T_b38	10670	138	181	0.44802	0.000201693	-0.185879	0.0488687	C	T
rs4942256:44455920:A:T	13	44455920	ENSG00000179630	LACC1	0	ENSG00000179630	LACC1	44453420	44468068	0	protein_coding	T	A	0.579439	0	A	0.420213	0	1	48.5869	2.81505e-11	1334	0.00057944	-0.331455	-6.60367	0.0501926	3.95209e-10	-0.191231	-2.09153	0.0914314	0.0438047	-0.408346	-6.64924	0.0614125	5.88732e-10	0.0786328	0.707764	0.1111	0.479973	ENSG00000179630.10	chr13_43881784_A_T_b38	2500	138	181	0.44802	0.000201693	-0.185879	0.0488687	A	T
rs1445557:44464827:C:T	13	44464827	ENSG00000179630	LACC1	0	ENSG00000179630	LACC1	44453420	44468068	0	protein_coding	T	C	0.579439	0	C	0.420213	0	1	48.5869	2.81505e-11	1334	0.00057944	-0.331455	-6.60367	0.0501926	3.95209e-10	-0.191231	-2.09153	0.0914314	0.0438047	-0.408346	-6.64924	0.0614125	5.88732e-10	0.0786328	0.707764	0.1111	0.479973	ENSG00000179630.10	chr13_43890691_C_T_b38	11407	138	181	0.44802	0.000201693	-0.185879	0.0488687	C	T
rs4464946:87326259:G:A	8	87326259	ENSG00000164893	SLC7A13	0	ENSG00000176623	RMDN1	87480486	87526586	154227	protein_coding	G	A	0.224299	0	A	0.191489	0	1	48.666	2.70587e-11	1388	0.000579511	-0.478146	-6.1074	0.0782896	5.64496e-09	-0.849357	-4.08985	0.207674	0.000240545	-0.482637	-5.65147	0.0854001	8.41034e-08	-0.227598	-0.992754	0.229259	0.322113	ENSG00000176623.11	chr8_86314030_G_A_b38	-200327	80	91	0.225248	7.98e-18	0.330273	0.0340508	G	A
rs2171015:155020869:T:C	3	155020869	ENSG00000239443	PABPC1P10	6347	ENSG00000240045	STRIT1	155008016	155011472	9397	protein_coding	T	C	0.514151	0.00934579	C	0.407609	0.0212766	1	48.2114	3.39643e-11	1106	0.00057962	0.525191	7.52789	0.0697661	2.05051e-12	0.557089	2.69767	0.206507	0.0106703	0.5132	6.39797	0.0802129	2.137e-09	0.0832814	0.4637	0.179602	0.643402	ENSG00000240045.1	chr3_155303080_T_C_b38	9389	129	168	0.415842	0.000344483	-0.295522	0.0808077	T	C
rs2171014:155020853:A:G	3	155020853	ENSG00000239443	PABPC1P10	6363	ENSG00000240045	STRIT1	155008016	155011472	9381	protein_coding	A	G	0.514151	0.00934579	G	0.407609	0.0212766	1	48.2114	3.39643e-11	1106	0.00057962	0.525191	7.52789	0.0697661	2.05051e-12	0.557089	2.69767	0.206507	0.0106703	0.5132	6.39797	0.0802129	2.137e-09	0.0832814	0.4637	0.179602	0.643402	ENSG00000240045.1	chr3_155303064_A_G_b38	9373	129	168	0.415842	0.000344483	-0.295522	0.0808077	A	G
rs10667860:57993389:C:CAA	19	57993389	-	-	-	ENSG00000105136	ZNF419	57999079	58007465	5690	protein_coding	CAA	C	0.457895	0.11215	C	0.5	0.0106383	0	48.8782	2.43353e-11	1544	0.000579762	-0.570443	-7.03066	0.0811365	3.64351e-11	-0.509965	-3.13544	0.162645	0.00346664	-0.591378	-6.24877	0.094639	4.53977e-09	0.167628	0.877531	0.191023	0.381324	-	-	-	-	-	-	-	-	-	-	-
rs10820615:106919996:C:T	9	106919996	ENSG00000136824	SMC2	16298	ENSG00000136824	SMC2	106856541	106903700	16296	protein_coding	C	T	0.397196	0	T	0.543011	0.0106383	1	48.9644	2.33086e-11	1613	0.000580118	0.509028	6.59004	0.077242	4.25861e-10	0.360131	2.22495	0.16186	0.032627	0.572702	6.6343	0.0863244	6.36062e-10	-0.196897	-1.0996	0.179062	0.27292	ENSG00000136824.18	chr9_104157715_C_T_b38	63455	124	155	0.383663	5.36e-09	-0.3089	0.0500944	C	T
rs11651863:80084539:T:C	17	80084539	ENSG00000176155	CCDC57	0	ENSG00000176155	CCDC57	80059336	80170706	0	protein_coding	C	T	0.490654	0	T	0.445055	0.0319149	1	48.2587	3.31713e-11	1134	0.000580419	0.40745	7.47777	0.0544882	2.7532e-12	0.356759	2.56317	0.139187	0.0148281	0.404645	6.45669	0.0626707	1.58462e-09	-0.0735879	-0.539881	0.136304	0.589922	ENSG00000176155.18	chr17_82126663_T_C_b38	-86167	136	171	0.423267	8.17e-14	0.25304	0.0309598	T	C
rs12682023:145609354:C:A	8	145609354	ENSG00000173137	ADCK5	0	ENSG00000071894	CPSF1	145618444	145634719	9090	protein_coding	C	A	0.462264	0.00934579	A	0.272222	0.0425532	1	46.6851	7.28552e-11	517	0.000581189	0.487807	6.61103	0.0737869	3.79585e-10	0.564892	4.31986	0.130766	0.000122589	0.476622	5.29376	0.0900347	4.45294e-07	0.0831183	0.489924	0.169655	0.624762	ENSG00000071894.16	chr8_144384154_C_A_b38	-25195	113	139	0.344059	9.07e-32	-0.713481	0.0483638	C	A
rs1974109	3	67633420	ENSG00000172340	SUCLG2	0	ENSG00000241316	SUCLG2-AS1	67705093	67998137	71673	lncRNA	T	C	0.400943	0.00934579	C	0.311828	0.0106383	1	49.0353	2.24973e-11	1676	0.000581796	0.504755	7.06573	0.0714371	2.98465e-11	0.544785	3.10012	0.17573	0.00380638	0.515455	6.27889	0.0820933	3.90205e-09	0.0692122	0.376067	0.184042	0.707294	ENSG00000241316.6	chr3_67582996_T_C_b38	-71701	142	181	0.44802	0.0103245	-0.205593	0.0792237	T	C
17:44343304:T:A	17	44343304	-	-	-	ENSG00000265411	RN7SL656P	44397045	44397325	53741	misc_RNA	T	A	0.223301	0.0373832	A	0.043956	0.0319149	0	48.6226	2.7652e-11	1365	0.000582406	-0.735934	-6.63283	0.110953	3.36751e-10	-0.979149	-4.06598	0.240815	0.000257838	-0.718696	-5.66484	0.12687	7.89262e-08	-0.038315	-0.152828	0.250706	0.878698	-	-	-	-	-	-	-	-	-	-	-
rs2348511:44836404:C:A	4	44836404	ENSG00000249729	RP11-55C6.1	5993	ENSG00000151806	GUF1	44680437	44702945	133459	protein_coding	A	C	0.57619	0.0186916	C	0.228723	0	1	48.8823	2.42853e-11	1555	0.000582694	0.631743	6.88195	0.0917971	8.43799e-11	0.531059	2.024	0.262382	0.0506566	0.654999	6.69221	0.0978748	4.71096e-10	-0.117144	-0.614111	0.190754	0.539888	ENSG00000151806.13	chr4_44834387_C_A_b38	155830	140	193	0.477723	0.0259224	-0.144138	0.0641169	C	A
rs6690632:40939397:G:T	1	40939397	ENSG00000187815	ZFP69	3490	ENSG00000164002	EXO5	40974413	40982228	35016	protein_coding	G	T	0.271028	0	T	0.425532	0	1	48.8741	2.43846e-11	1549	0.000582818	-0.460301	-6.66221	0.0690913	2.86483e-10	-0.475322	-3.00095	0.15839	0.00493655	-0.486234	-6.31414	0.0770071	3.26698e-09	0.0125826	0.0785278	0.160231	0.937492	ENSG00000164002.11	chr1_40473725_G_T_b38	-35016	109	128	0.316832	0.0453442	0.112939	0.0559928	G	T
rs12042529:40938997:T:C	1	40938997	ENSG00000187815	ZFP69	3890	ENSG00000164002	EXO5	40974413	40982228	35416	protein_coding	T	C	0.271028	0	C	0.425532	0	1	48.8741	2.43846e-11	1549	0.000582818	-0.460301	-6.66221	0.0690913	2.86483e-10	-0.475322	-3.00095	0.15839	0.00493655	-0.486234	-6.31414	0.0770071	3.26698e-09	0.0125826	0.0785278	0.160231	0.937492	ENSG00000164002.11	chr1_40473325_T_C_b38	-35416	109	127	0.314356	0.049504	0.112047	0.0566161	T	C
17:44227623:T:C	17	44227623	-	-	-	ENSG00000176681	LRRC37A	44370099	44415160	142476	protein_coding	T	C	0.228972	0	C	0.33871	0.0106383	1	48.6901	2.67348e-11	1413	0.000582887	-0.596379	-6.70865	0.088897	2.21684e-10	-0.364166	-1.78478	0.204039	0.0829665	-0.700893	-6.74571	0.103902	3.56591e-10	0.402184	2.04207	0.196949	0.0425483	-	-	-	-	-	-	-	-	-	-	-
rs6503443:43765881:T:C	17	43765881	ENSG00000120088|ENSG00000263715	CRHR1|RP11-105N13.4	0	ENSG00000263503	MAPK8IP1P2	43678235	43679706	86175	processed_pseudogene	T	C	0.238318	0	C	0.528409	0.0638298	1	48.9699	2.3244e-11	1626	0.000583174	-0.616041	-6.92298	0.0889848	6.69947e-11	-0.522188	-2.70171	0.193281	0.0105643	-0.658357	-6.45529	0.101987	1.596e-09	0.152623	0.794124	0.19219	0.42813	ENSG00000263503.1	chr17_45688515_T_C_b38	86175	104	121	0.299505	1.37e-26	1.05991	0.0822859	T	C
rs2034856:52066308:G:A	15	52066308	ENSG00000128872	TMOD2	0	ENSG00000138594	TMOD3	52121825	52239492	55517	protein_coding	G	A	0.410377	0.00934579	A	0.473404	0	1	48.1084	3.57604e-11	1059	0.000584338	0.365112	6.83827	0.0533925	1.07786e-10	0.360024	4.05684	0.0887448	0.000264773	0.387822	5.62587	0.0689355	9.49626e-08	-0.00106991	-0.0089468	0.119586	0.992871	ENSG00000138594.13	chr15_51774111_G_A_b38	-55517	130	163	0.403465	4.84e-05	-0.183458	0.0439362	G	A
rs75831180:28753021:C:A	1	28753021	ENSG00000204138	PHACTR4	0	ENSG00000200087	SNORA73B	28835071	28835274	82050	snoRNA	C	A	0.00943396	0.00934579	A	0.241935	0.0106383	0	47.741	4.29709e-11	882	0.000584802	0.78333	5.97374	0.131129	1.13017e-08	0.0375193	0.108682	0.345221	0.914075	0.999635	6.90863	0.144694	1.51739e-10	-0.837247	-3.01356	0.277826	0.00293999	ENSG00000200087.1	chr1_28426510_C_A_b38	-82049	15	18	0.0445545	0.979534	-0.00584186	0.227369	C	A
rs1006601:40899177:G:A	21	40899177	ENSG00000235012	AF121897.4	0	ENSG00000182093	GET1	40749624	40800454	98723	protein_coding	G	A	0.385	0.0654206	A	0.125	0.0212766	1	49.3921	1.88208e-11	2014	0.000584876	0.514141	6.69028	0.076849	2.45372e-10	0.474473	2.58333	0.183667	0.0141221	0.559315	6.53594	0.0855753	1.05608e-09	-0.111762	-0.653451	0.171033	0.514268	ENSG00000182093.14	chr21_39527250_G_A_b38	147006	112	132	0.326733	0.257231	-0.0538278	0.0473433	G	A
rs6933615:52264514:C:T	6	52264514	ENSG00000170915	PAQR8	0	ENSG00000112118	MCM3	52128812	52149679	114835	protein_coding	C	T	0.0235849	0.00934579	T	0.215054	0.0106383	0	48.8706	2.44274e-11	1552	0.000584972	-0.837761	-5.08477	0.164759	8.82199e-07	-1.63936	-6.4248	0.255161	2.13734e-07	-0.575681	-2.75545	0.208924	0.0066298	-1.00362	-3.16228	0.317372	0.00182683	ENSG00000112118.18	chr6_52399716_C_T_b38	114835	24	28	0.0693069	1e-19	1.10628	0.106375	C	T
rs4974072:41222586:G:A	3	41222586	-	RP11-372H2.1	12548	ENSG00000168036	CTNNB1	41236232	41301587	13646	protein_coding	G	A	0.480583	0.0373832	A	0.247253	0.0319149	1	48.18	3.45027e-11	1099	0.000585083	-0.443331	-7.46246	0.0594081	3.01188e-12	-0.372372	-2.71459	0.137174	0.0102319	-0.443045	-6.38835	0.0693521	2.24399e-09	-0.00165287	-0.0125071	0.132154	0.990034	ENSG00000168036.16	chr3_41181095_G_A_b38	-13742	137	187	0.462871	0.000133813	0.184385	0.0471185	G	A
rs3828294	2	207629904	ENSG00000138400	MDH1B	0	ENSG00000138400	MDH1B	207602487	207630052	0	protein_coding	G	A	0.280374	0	A	0.664894	0	1	48.7503	2.59424e-11	1462	0.000585225	-0.564059	-7.05838	0.0799134	3.11218e-11	-0.464329	-2.75554	0.168508	0.0092386	-0.604268	-6.41539	0.0941904	1.95578e-09	0.198543	1.22347	0.162278	0.222691	ENSG00000138400.12	chr2_206765180_G_A_b38	-176	95	117	0.289604	3e-21	0.543424	0.049604	G	A
rs2900554	12	11134701	ENSG00000111215|ENSG00000212127	PRR4|TAS2R14	0	ENSG00000256537	SMIM10L1	11323793	11328615	189092	protein_coding	T	G	0.546729	0	G	0.308511	0	1	47.7235	4.33485e-11	875	0.000585259	-0.41978	-7.16735	0.0585684	1.6692e-11	-0.388016	-3.27776	0.118378	0.00236809	-0.399689	-6.0811	0.0657263	1.04697e-08	-0.098308	-0.767391	0.128107	0.443817	ENSG00000256537.4	chr12_10982102_T_G_b38	-189120	149	194	0.480198	3.99e-07	0.249147	0.0471325	T	G
12:11133472:T:C	12	11133472	-	-	-	ENSG00000256537	SMIM10L1	11323793	11328615	190321	protein_coding	T	C	0.546729	0	C	0.308511	0	1	47.7235	4.33485e-11	875	0.000585259	-0.41978	-7.16735	0.0585684	1.6692e-11	-0.388016	-3.27776	0.118378	0.00236809	-0.399689	-6.0811	0.0657263	1.04697e-08	-0.098308	-0.767391	0.128107	0.443817	-	-	-	-	-	-	-	-	-	-	-
12:11131570:T:C	12	11131570	-	-	-	ENSG00000256537	SMIM10L1	11323793	11328615	192223	protein_coding	T	C	0.546729	0	C	0.308511	0	1	47.7235	4.33485e-11	875	0.000585259	-0.41978	-7.16735	0.0585684	1.6692e-11	-0.388016	-3.27776	0.118378	0.00236809	-0.399689	-6.0811	0.0657263	1.04697e-08	-0.098308	-0.767391	0.128107	0.443817	-	-	-	-	-	-	-	-	-	-	-
rs1477943:71582763:G:A	8	71582763	ENSG00000221947	XKR9	0	ENSG00000221947	XKR9	71581574	71702606	0	protein_coding	G	A	0.358491	0.00934579	A	0.204301	0.0106383	1	48.2546	3.32384e-11	1143	0.000586208	0.55782	7.38953	0.0754878	4.61401e-12	0.563846	2.86452	0.196838	0.00701565	0.543657	6.32844	0.085907	3.03942e-09	0.119146	0.630381	0.189006	0.529215	ENSG00000221947.7	chr8_70670528_G_A_b38	1163	127	161	0.398515	9.39e-23	0.883346	0.0768148	G	A
rs150378014:144513779:G:C	4	144513779	-	-	-	ENSG00000251600	AC107223.1	144480610	145264902	0	lncRNA	G	C	0.101942	0.0373832	C	0.177778	0.0425532	1	48.9573	2.33911e-11	1625	0.000586503	-0.860268	-7.45215	0.115439	3.19947e-12	-0.795555	-3.10035	0.256602	0.00380408	-0.830453	-6.27257	0.132394	4.02812e-09	0.0214141	0.0789063	0.271386	0.937192	-	-	-	-	-	-	-	-	-	-	-
rs2955746:76392476:C:G	15	76392476	ENSG00000169758	C15orf27	0	ENSG00000169752	NRG4	76228310	76352136	40340	protein_coding	G	C	0.219048	0.0186916	C	0.108696	0.0212766	1	48.2087	3.40105e-11	1118	0.000586706	0.758915	6.60015	0.114985	4.02921e-10	0.505608	1.84838	0.273542	0.0730113	0.866358	6.6927	0.129448	4.69914e-10	-0.611602	-2.3985	0.254993	0.0174452	ENSG00000169752.16	chr15_76100135_C_G_b38	40340	67	79	0.195545	7.62e-05	0.349912	0.0861847	C	G
rs10853859	19	53716460	ENSG00000269001	ZNF818P	0	ENSG00000269001	AC092070.2	53700364	53717775	0	transcribed_unprocessed_pseudogene	A	G	0.327103	0	G	0.244565	0.0212766	1	48.6837	2.68211e-11	1418	0.000586838	0.687214	7.09219	0.0968973	2.56666e-11	0.632885	2.89962	0.218265	0.0064136	0.710956	6.34633	0.112026	2.77664e-09	-0.250356	-1.08482	0.230782	0.2794	ENSG00000269001.2	chr19_53213207_A_G_b38	16096	104	123	0.304455	5.14e-05	-0.258422	0.0621163	A	G
rs35746517:174316173:G:A	4	174316173	ENSG00000164106	SCRG1	0	ENSG00000164106	SCRG1	174305852	174327531	0	protein_coding	G	A	0.425743	0.0560748	A	0.168539	0.0531915	1	48.4477	3.01794e-11	1261	0.000587207	0.537184	6.52047	0.0823843	6.22592e-10	0.718199	4.28803	0.167489	0.000134646	0.523285	5.48275	0.095442	1.86091e-07	-0.0321994	-0.186641	0.172521	0.852145	ENSG00000164106.7	chr4_173395022_G_A_b38	-11358	143	188	0.465347	1.17e-17	-0.429581	0.0445742	G	A
rs840393:34017903:A:T	5	34017903	ENSG00000273294	RP11-1084J3.4	0	ENSG00000242110	AMACR	33986270	34008209	9694	protein_coding	A	T	0.384615	0.0280374	T	0.54023	0.0744681	1	48.1668	3.47305e-11	1097	0.000587874	0.49346	6.98647	0.0706308	4.68109e-11	0.222087	1.37326	0.161723	0.178407	0.560659	6.80301	0.0824133	2.64324e-10	-0.358162	-2.20723	0.162268	0.0285149	ENSG00000242110.7	chr5_34017798_A_T_b38	9690	128	161	0.398515	1.16e-09	-0.411007	0.0636156	A	T
rs2161285	19	9623107	ENSG00000267273	CTC-543D15.3	2352	ENSG00000278611	ZNF426-DT	9649369	9650410	26262	lncRNA	G	A	0.327103	0	A	0.0913978	0.0106383	1	48.2971	3.25404e-11	1171	0.000587957	-0.650948	-6.71209	0.0969815	2.17504e-10	-0.316282	-1.38088	0.229044	0.176071	-0.752995	-6.81104	0.110555	2.53442e-10	0.380924	1.70752	0.223087	0.0893855	ENSG00000278611.1	chr19_9512431_A_G_b38	-26302	130	162	0.40099	7.68e-21	-0.565374	0.0523161	A	G
rs9568308:50265238:C:T	13	50265238	ENSG00000123179	EBPL	0	ENSG00000123179	EBPL	50234810	50265622	0	protein_coding	C	T	0.0849057	0.00934579	T	0.0698925	0.0106383	1	48.2326	3.36073e-11	1134	0.000588048	1.01218	7.21014	0.140383	1.30519e-11	0.91571	2.79482	0.327645	0.00837085	1.039	6.35779	0.163421	2.62005e-09	-0.154884	-0.476511	0.325038	0.634267	ENSG00000123179.13	chr13_49691102_C_T_b38	-373	34	35	0.0866337	1.28e-19	-0.821538	0.0792944	C	T
rs1560375:183386143:C:T	2	183386143	ENSG00000115252	PDE1A	0	ENSG00000115252	PDE1A	183004763	183387919	0	protein_coding	T	C	0.207547	0.00934579	C	0.190217	0.0212766	1	48.5958	2.80253e-11	1361	0.000588538	-0.475859	-5.80793	0.0819327	2.63785e-08	-0.766111	-5.23129	0.146448	7.96658e-06	-0.439909	-4.60754	0.0954761	8.98436e-06	-0.191909	-0.888887	0.215898	0.375206	ENSG00000115252.18	chr2_182521416_C_T_b38	-1776	46	52	0.128713	7.44e-08	-0.4236	0.0751172	C	T
rs742541	6	3723332	ENSG00000168994	PXDC1	0	ENSG00000228793	AL033523.1	3585335	3720315	3017	lncRNA	C	A	0.10101	0.0747664	A	0.241758	0.0319149	1	49.2415	2.0293e-11	1880	0.000588669	0.717621	6.87066	0.104447	8.98997e-11	0.666381	4.43084	0.150396	8.82884e-05	0.727508	5.44142	0.133698	2.25561e-07	0.128639	0.603323	0.213218	0.547025	ENSG00000228793.1	chr6_3723098_C_A_b38	98351	46	53	0.131188	3.26e-05	-0.482529	0.112876	C	A
rs35762856:16238235:C:T	17	16238235	ENSG00000108474	PIGL	0	ENSG00000166582	CENPV	16245848	16256970	7613	protein_coding	C	T	0.449495	0.0747664	T	0.320652	0.0212766	1	47.5318	4.77086e-11	800	0.000588915	0.470932	6.74639	0.0698051	1.79846e-10	0.528569	4.73164	0.111709	3.59887e-05	0.446119	5.01432	0.088969	1.56268e-06	0.172945	1.0541	0.164068	0.293196	ENSG00000166582.9	chr17_16334921_C_T_b38	-18578	144	190	0.470297	2.16e-19	-0.554391	0.0539412	C	T
rs7634377	3	48421258	ENSG00000164049	FBXW12	0	ENSG00000232112	TMA7	48481667	48485616	60409	protein_coding	G	A	0.524272	0.0373832	A	0.360215	0.0106383	1	46.4891	8.03577e-11	475	0.000588962	0.303231	7.39307	0.0410156	4.51964e-12	0.168916	1.58395	0.106642	0.122201	0.32175	6.63176	0.0485166	6.44502e-10	-0.0464937	-0.504217	0.0922097	0.614702	ENSG00000232112.3	chr3_48379768_G_A_b38	-64080	144	181	0.44802	2.01e-16	-0.247536	0.02698	G	A
rs56996295:74660473:T:C	17	74660473	ENSG00000261335	RP11-318A15.2	7551	ENSG00000182534	MXRA7	74668633	74707098	8160	protein_coding	T	C	0.196262	0	C	0.368132	0.0319149	1	49.0009	2.28874e-11	1668	0.00058906	-0.321408	-7.18252	0.0447486	1.52996e-11	-0.433431	-4.59049	0.0944193	5.49047e-05	-0.296552	-5.28472	0.0561151	4.64055e-07	-0.06076	-0.619673	0.0980517	0.536227	ENSG00000182534.13	chr17_76664391_T_C_b38	-46625	69	75	0.185644	3.99e-13	0.43467	0.0550123	T	C
rs1727124:99804104:T:G	7	99804104	ENSG00000066923|ENSG00000239521|ENSG00000160844	STAG3|GATS	0	ENSG00000239521	CASTOR3	99798276	99869855	0	protein_coding	G	T	0.234375	0.102804	T	0.291209	0.0319149	0	47.3553	5.21102e-11	733	0.000589377	-0.4421	-6.42319	0.0688288	1.05462e-09	-0.580683	-4.29515	0.135195	0.00013185	-0.445024	-5.37652	0.0827718	3.04575e-07	-0.112462	-0.663665	0.169456	0.507722	-	-	-	-	-	-	-	-	-	-	-
rs113027410:247286851:T:C	1	247286851	ENSG00000196418	ZNF124	0	ENSG00000196418	ZNF124	247285277	247335318	0	protein_coding	T	C	0.0660377	0.00934579	C	0.236264	0.0319149	1	49.3896	1.88444e-11	2028	0.000589679	0.635035	6.2448	0.10169	2.73795e-09	0.921958	5.08679	0.181245	1.23406e-05	0.606334	4.84914	0.12504	3.21612e-06	0.27074	1.18352	0.228759	0.238106	ENSG00000196418.12	chr1_247123549_T_C_b38	-48467	30	34	0.0841584	2.84e-08	-0.746454	0.127911	T	C
rs10074267:151175139:A:T	5	151175139	ENSG00000145907	G3BP1	0	ENSG00000275765	AC091982.3	151149803	151151069	24070	lncRNA	A	T	0.17757	0	T	0.265957	0	1	48.6162	2.77416e-11	1379	0.000590285	0.615803	7.08072	0.086969	2.74017e-11	0.444585	2.33344	0.190528	0.0254964	0.668113	6.57048	0.101684	8.84207e-10	-0.383365	-1.86509	0.205548	0.0637354	ENSG00000275765.5	chr5_151795578_A_T_b38	24070	76	83	0.205446	2.76e-17	-0.577711	0.0608185	A	T
rs9932742:72028539:T:A	16	72028539	ENSG00000187008	PKD1L3	0	ENSG00000261701	HPR	72097047	72111145	68508	protein_coding	T	A	0	0	A	0.170213	0	0	48.0989	3.59305e-11	1065	0.000590444	-1.28206	-7.13407	0.17971	2.02011e-11	-1.74572	-3.72635	0.46848	0.000683501	-1.17438	-5.8492	0.200776	3.25816e-08	0.0879067	0.206655	0.425379	0.836504	ENSG00000261701.6	chr16_71994640_T_A_b38	-68584	4	4	0.00990099	0.0445386	0.900217	0.444613	T	A
rs60257110:72026806:G:C	16	72026806	ENSG00000187008	PKD1L3	0	ENSG00000261701	HPR	72097047	72111145	70241	protein_coding	G	C	0	0	C	0.170213	0	0	48.0989	3.59305e-11	1065	0.000590444	-1.28206	-7.13407	0.17971	2.02011e-11	-1.74572	-3.72635	0.46848	0.000683501	-1.17438	-5.8492	0.200776	3.25816e-08	0.0879067	0.206655	0.425379	0.836504	ENSG00000261701.6	chr16_71992907_G_C_b38	-70317	4	4	0.00990099	0.0445386	0.900217	0.444613	G	C
rs971715:17803067:G:A	5	17803067	ENSG00000249937	RP11-454P21.1	0	ENSG00000249937	LINC02223	17684693	17955966	0	lncRNA	G	A	0.288462	0.0280374	A	0.375	0.0638298	1	49.2338	2.03709e-11	1880	0.000590927	-0.657087	-6.83769	0.0960978	1.08131e-10	-0.917191	-4.61142	0.198896	5.15789e-05	-0.619853	-5.28854	0.117207	4.56031e-07	-0.134615	-0.602334	0.223488	0.547682	ENSG00000249937.5	chr5_17802958_G_A_b38	118374	90	112	0.277228	0.00891022	0.230423	0.0870344	G	A
rs2141160:99784704:G:T	7	99784704	ENSG00000066923	STAG3	0	ENSG00000239521	CASTOR3	99798276	99869855	13572	protein_coding	G	T	0.225962	0.0280374	T	0.111702	0	1	47.3477	5.23093e-11	733	0.000591629	-0.4007	-5.10014	0.0785665	8.21496e-07	-0.761825	-5.79239	0.131522	1.44978e-06	-0.347015	-3.71429	0.0934271	0.000292109	-0.348699	-1.81208	0.19243	0.0715773	ENSG00000239521.7	chr7_100187081_G_T_b38	-85137	86	104	0.257426	0.106951	0.0930038	0.0573725	G	T
rs10252884:99780655:T:C	7	99780655	ENSG00000066923	STAG3	0	ENSG00000239521	CASTOR3	99798276	99869855	17621	protein_coding	T	C	0.225962	0.0280374	C	0.111702	0	1	47.3477	5.23093e-11	733	0.000591629	-0.4007	-5.10014	0.0785665	8.21496e-07	-0.761825	-5.79239	0.131522	1.44978e-06	-0.347015	-3.71429	0.0934271	0.000292109	-0.348699	-1.81208	0.19243	0.0715773	-	-	-	-	-	-	-	-	-	-	-
rs4547855	4	113525458	ENSG00000138658	C4orf21	0	ENSG00000138658	ZGRF1	113460489	113558151	0	protein_coding	G	A	0.40099	0.0560748	A	0.303191	0	1	48.3506	3.16814e-11	1211	0.000591991	0.426602	6.91083	0.0617295	7.17405e-11	0.524712	4.82704	0.108703	2.70218e-05	0.388988	5.00502	0.0777195	1.6281e-06	0.101278	0.744261	0.136079	0.457653	-	-	-	-	-	-	-	-	-	-	-
rs35063720:113527747:G:A	4	113527747	ENSG00000138658	C4orf21	0	ENSG00000138658	ZGRF1	113460489	113558151	0	protein_coding	G	A	0.40099	0.0560748	A	0.303191	0	1	48.3506	3.16814e-11	1211	0.000591991	0.426602	6.91083	0.0617295	7.17405e-11	0.524712	4.82704	0.108703	2.70218e-05	0.388988	5.00502	0.0777195	1.6281e-06	0.101278	0.744261	0.136079	0.457653	ENSG00000138658.15	chr4_112606591_G_A_b38	-30372	137	173	0.428218	4.48e-07	-0.284107	0.0540006	G	A
rs17044846	4	113511304	ENSG00000138658	C4orf21	0	ENSG00000138658	ZGRF1	113460489	113558151	0	protein_coding	C	T	0.40099	0.0560748	T	0.303191	0	1	48.3506	3.16814e-11	1211	0.000591991	0.426602	6.91083	0.0617295	7.17405e-11	0.524712	4.82704	0.108703	2.70218e-05	0.388988	5.00502	0.0777195	1.6281e-06	0.101278	0.744261	0.136079	0.457653	ENSG00000138658.15	chr4_112590148_C_T_b38	-46815	136	172	0.425743	4.73e-07	-0.284112	0.0541208	C	T
rs34135583	4	113523459	ENSG00000138658	C4orf21	0	ENSG00000138658	ZGRF1	113460489	113558151	0	protein_coding	G	T	0.40099	0.0560748	T	0.303191	0	1	48.3506	3.16814e-11	1211	0.000591991	0.426602	6.91083	0.0617295	7.17405e-11	0.524712	4.82704	0.108703	2.70218e-05	0.388988	5.00502	0.0777195	1.6281e-06	0.101278	0.744261	0.136079	0.457653	ENSG00000138658.15	chr4_112602303_G_T_b38	-34660	137	172	0.425743	2.89e-07	-0.290722	0.0542914	G	T
rs17044847:113520368:T:C	4	113520368	ENSG00000138658	C4orf21	0	ENSG00000138658	ZGRF1	113460489	113558151	0	protein_coding	T	C	0.40099	0.0560748	C	0.303191	0	1	48.3506	3.16814e-11	1211	0.000591991	0.426602	6.91083	0.0617295	7.17405e-11	0.524712	4.82704	0.108703	2.70218e-05	0.388988	5.00502	0.0777195	1.6281e-06	0.101278	0.744261	0.136079	0.457653	ENSG00000138658.15	chr4_112599212_T_C_b38	-37751	137	173	0.428218	4.48e-07	-0.284107	0.0540006	T	C
rs6838392	4	113504302	ENSG00000138658	C4orf21	0	ENSG00000138658	ZGRF1	113460489	113558151	0	protein_coding	T	C	0.40099	0.0560748	C	0.303191	0	1	48.3506	3.16814e-11	1211	0.000591991	0.426602	6.91083	0.0617295	7.17405e-11	0.524712	4.82704	0.108703	2.70218e-05	0.388988	5.00502	0.0777195	1.6281e-06	0.101278	0.744261	0.136079	0.457653	ENSG00000138658.15	chr4_112583146_T_C_b38	-53817	137	173	0.428218	4.48e-07	-0.284107	0.0540006	T	C
rs7256627:20074065:T:C	19	20074065	ENSG00000267268	AC007204.2	0	ENSG00000081665	ZNF506	19896648	19932560	141505	protein_coding	T	C	0.214286	0.0841121	C	0.430233	0.0851064	1	48.1358	3.52732e-11	1088	0.00059216	-0.486077	-5.76709	0.0842847	3.24264e-08	-0.0673293	-0.295327	0.227982	0.769489	-0.619984	-6.93171	0.0894417	1.3434e-10	0.52994	2.80168	0.18915	0.00561871	ENSG00000081665.13	chr19_19963256_T_C_b38	141505	83	97	0.240099	4.9e-08	0.387481	0.067683	T	C
rs4532479:32582194:C:T	6	32582194	ENSG00000196735	HLA-DQA1	13762	ENSG00000198502	HLA-DRB5	32485130	32498064	84130	protein_coding	C	T	0.275701	0	T	0.417582	0.0319149	1	49.6042	1.69275e-11	5052	0.000592189	0.62828	7.14387	0.0879467	1.90987e-11	0.544351	2.58756	0.210372	0.0139778	0.667305	6.55047	0.101871	9.80099e-10	-0.149407	-0.73941	0.202063	0.460585	-	-	-	-	-	-	-	-	-	-	-
6:32582451:C:T	6	32582451	-	-	-	ENSG00000198502	HLA-DRB5	32485130	32498064	84387	protein_coding	C	T	0.275701	0	T	0.417582	0.0319149	1	49.6042	1.69275e-11	5052	0.000592189	0.62828	7.14387	0.0879467	1.90987e-11	0.544351	2.58756	0.210372	0.0139778	0.667305	6.55047	0.101871	9.80099e-10	-0.149407	-0.73941	0.202063	0.460585	-	-	-	-	-	-	-	-	-	-	-
rs7756647:32582843:A:G	6	32582843	ENSG00000196735	HLA-DQA1	13113	ENSG00000198502	HLA-DRB5	32485130	32498064	84779	protein_coding	A	G	0.275701	0	G	0.417582	0.0319149	1	49.6042	1.69275e-11	5052	0.000592189	0.62828	7.14387	0.0879467	1.90987e-11	0.544351	2.58756	0.210372	0.0139778	0.667305	6.55047	0.101871	9.80099e-10	-0.149407	-0.73941	0.202063	0.460585	ENSG00000198502.5	chr6_32615066_A_G_b38	84779	95	118	0.325967	0.000150389	-0.362407	0.0933498	A	G
rs9271334:32582711:A:C	6	32582711	ENSG00000196735	HLA-DQA1	13245	ENSG00000198502	HLA-DRB5	32485130	32498064	84647	protein_coding	A	C	0.275701	0	C	0.417582	0.0319149	1	49.6042	1.69275e-11	5052	0.000592189	0.62828	7.14387	0.0879467	1.90987e-11	0.544351	2.58756	0.210372	0.0139778	0.667305	6.55047	0.101871	9.80099e-10	-0.149407	-0.73941	0.202063	0.460585	ENSG00000198502.5	chr6_32614934_A_C_b38	84647	103	125	0.309406	0.0002974	-0.332296	0.0898645	A	C
rs10981931:100159765:T:A	9	100159765	ENSG00000228957	RP11-23J9.3	1371	ENSG00000159712	ANKRD18CP	99918852	99983517	176248	unprocessed_pseudogene	T	A	0.4375	0.0280374	A	0.221591	0.0638298	1	47.8978	3.97304e-11	968	0.000593423	0.535073	7.66182	0.0698363	9.28511e-13	0.575	3.34425	0.171937	0.00197725	0.486696	6.05919	0.0803235	1.1667e-08	0.231847	1.45391	0.159464	0.147646	ENSG00000159712.10	chr9_97397483_T_A_b38	176248	131	164	0.405941	1.19e-06	-0.260869	0.0516721	T	A
12:11209938:T:C	12	11209938	-	-	-	ENSG00000256537	SMIM10L1	11323793	11328615	113855	protein_coding	T	C	0.476636	0	C	0.287234	0	1	47.6957	4.39542e-11	875	0.000593437	-0.413018	-7.26135	0.056879	9.71326e-12	-0.352612	-2.92179	0.120684	0.00605878	-0.397278	-6.25771	0.0634863	4.34065e-09	-0.0553305	-0.428472	0.129134	0.6688	-	-	-	-	-	-	-	-	-	-	-
12:9866399:A:G	12	9866399	-	-	-	ENSG00000284634	AC092821.4	9600891	9810988	55411	lncRNA	G	A	0.381188	0.0560748	A	0.283333	0.0425532	1	49.2386	2.03224e-11	1894	0.00059391	-0.638441	-6.68121	0.0955578	2.57983e-10	-0.550443	-2.67271	0.205949	0.0113493	-0.747951	-6.48808	0.115281	1.34974e-09	0.113595	0.542126	0.209536	0.588377	-	-	-	-	-	-	-	-	-	-	-
rs10736826:42788519:A:C	10	42788519	ENSG00000228755	PABPC1P8	11252	ENSG00000185904	LINC00839	42970928	42990785	182409	lncRNA	A	C	0.367925	0.00934579	C	0.433333	0.0425532	1	48.3004	3.24865e-11	1185	0.000594001	-0.435064	-6.9248	0.0628269	6.63146e-11	-0.516934	-3.53906	0.146066	0.00115639	-0.433144	-5.98126	0.0724168	1.71197e-08	-0.0380136	-0.269331	0.141141	0.787972	ENSG00000185904.11	chr10_42293071_A_C_b38	-182472	133	164	0.405941	2.11e-08	0.489312	0.0829969	A	C
rs3781544:117940471:T:C	10	117940471	ENSG00000151892	GFRA1	0	ENSG00000151892	GFRA1	117816436	118032979	0	protein_coding	T	C	0.570755	0.00934579	C	0.304348	0.0212766	1	49.0647	2.21685e-11	1737	0.000594159	-0.550842	-7.31055	0.0753488	7.30499e-12	-0.741926	-2.89143	0.256595	0.00654963	-0.510651	-6.37999	0.0800394	2.34117e-09	-0.0552535	-0.318972	0.173224	0.750104	ENSG00000151892.14	chr10_116180959_T_C_b38	-92508	135	172	0.425743	1.82e-12	0.440966	0.05774	T	C
rs150396705:83608186:A:T	15	83608186	ENSG00000103942|ENSG00000259805	HOMER2|RP11-382A20.5	0	ENSG00000169612	RAMAC	83654962	83659809	46776	protein_coding	A	T	0	0.00934579	T	0.16129	0.0106383	0	47.6924	4.40281e-11	875	0.000594435	0.807347	7.30916	0.110457	7.36412e-12	0.919055	3.22065	0.285363	0.00276171	0.790542	6.10899	0.129406	9.11872e-09	0.10666	0.427671	0.249397	0.669383	ENSG00000169612.3	chr15_82939434_A_T_b38	-46773	3	4	0.00990099	0.603324	-0.137301	0.263713	A	T
rs34641950:17411507:G:C	19	17411507	ENSG00000127220|ENSG00000130312	ABHD8|MRPL34	0	ENSG00000130312	MRPL34	17403418	17417652	0	protein_coding	G	C	0.27551	0.0841121	C	0.233696	0.0212766	1	48.5755	2.83121e-11	1361	0.000594561	-0.422332	-6.75915	0.0624831	1.67543e-10	-0.449362	-4.21246	0.106675	0.000168122	-0.449482	-5.55253	0.0809508	1.3422e-07	-0.0633048	-0.470478	0.134554	0.638562	ENSG00000130312.6	chr19_17300698_G_C_b38	7866	109	127	0.314356	2.44e-15	0.403326	0.0460242	G	C
rs1491304:44690320:A:T	4	44690320	ENSG00000151806|ENSG00000163281	GUF1|GNPDA2	0	ENSG00000272936	AC096586.1	44706422	44706982	16102	lncRNA	T	A	0.364486	0	A	0.638298	0	1	48.7948	2.53717e-11	1519	0.000594666	-0.69377	-7.47902	0.0927622	2.73315e-12	-0.749031	-3.68416	0.203311	0.000770079	-0.639291	-5.93479	0.107719	2.14897e-08	-0.0698936	-0.345303	0.202412	0.730254	-	-	-	-	-	-	-	-	-	-	-
rs1811464:44469290:T:G	13	44469290	ENSG00000179630	LACC1	1222	ENSG00000179630	LACC1	44453420	44468068	1222	protein_coding	G	T	0.580189	0.00934579	T	0.420213	0	1	48.5346	2.88969e-11	1334	0.000594802	-0.331434	-6.60304	0.0501942	3.96597e-10	-0.190546	-2.07898	0.0916535	0.0450125	-0.408346	-6.64924	0.0614125	5.88732e-10	0.0787096	0.708438	0.111103	0.479556	ENSG00000179630.10	chr13_43895154_T_G_b38	15870	138	181	0.44802	0.000201693	-0.185879	0.0488687	T	G
rs4145205	10	35783500	ENSG00000108100	CCNY	0	ENSG00000271335	AL117336.2	35603480	35625329	158171	lncRNA	A	G	0.290476	0.0186916	G	0.367021	0	1	47.6072	4.59445e-11	840	0.000595496	-0.595708	-6.99242	0.0851934	4.5261e-11	-0.584106	-2.59409	0.225168	0.013758	-0.590247	-6.39358	0.0923188	2.18514e-09	-0.129961	-0.577559	0.225017	0.564257	ENSG00000271335.5	chr10_35494572_A_G_b38	158171	100	123	0.304455	2.08e-08	0.251482	0.0426372	A	G
rs28744244:31177776:G:A	6	31177776	ENSG00000206344	HCG27	6031	ENSG00000204525	HLA-C	31236526	31239907	58750	protein_coding	G	A	0.495238	0.0186916	A	0.446237	0.0106383	1	49.5929	1.70235e-11	4922	0.000595546	0.504875	7.13277	0.0707824	2.03523e-11	0.477715	3.24457	0.147235	0.00258979	0.517816	6.25025	0.0828473	4.50628e-09	-0.0450265	-0.278926	0.161428	0.780609	ENSG00000204525.16	chr6_31209999_G_A_b38	-62106	147	196	0.485149	4.41e-12	-0.407807	0.0545078	G	A
rs9501521:31177740:A:G	6	31177740	ENSG00000206344	HCG27	5995	ENSG00000204525	HLA-C	31236526	31239907	58786	protein_coding	A	G	0.495238	0.0186916	G	0.446237	0.0106383	1	49.5929	1.70235e-11	4922	0.000595546	0.504875	7.13277	0.0707824	2.03523e-11	0.477715	3.24457	0.147235	0.00258979	0.517816	6.25025	0.0828473	4.50628e-09	-0.0450265	-0.278926	0.161428	0.780609	ENSG00000204525.16	chr6_31209963_A_G_b38	-62142	147	196	0.485149	4.41e-12	-0.407807	0.0545078	A	G
rs17585974	17	44249199	ENSG00000120071	KANSL1	0	ENSG00000265411	RN7SL656P	44397045	44397325	147846	misc_RNA	T	G	0.183962	0.00934579	G	0.0326087	0.0212766	0	48.5771	2.82888e-11	1365	0.000595817	-0.78718	-6.39784	0.123038	1.20891e-09	-1.10275	-4.67085	0.236091	4.31802e-05	-0.744582	-5.17304	0.143935	7.69918e-07	-0.0538756	-0.203833	0.264312	0.838705	-	-	-	-	-	-	-	-	-	-	-
rs62072527:16142317:G:A	17	16142317	ENSG00000108474	PIGL	0	ENSG00000214941	ZSWIM7	15879874	15903031	239286	protein_coding	A	G	0.481132	0.00934579	G	0.268817	0.0106383	1	47.763	4.24998e-11	910	0.000596752	-0.633725	-7.05615	0.0898118	3.15192e-11	-0.460935	-2.20489	0.209051	0.0341259	-0.650482	-6.54992	0.0993113	9.82868e-10	0.0588729	0.293192	0.200799	0.7697	ENSG00000214941.7	chr17_16239003_G_A_b38	245173	143	191	0.472772	1.09e-09	-0.376505	0.0581578	G	A
rs1765323:33746853:G:T	9	33746853	ENSG00000010438	PRSS3	3662	ENSG00000260947	AL356489.2	33697457	33700984	45869	lncRNA	G	T	0.114286	0.0186916	T	0.358696	0.0212766	1	48.8404	2.47995e-11	1563	0.000598093	-0.752744	-7.15266	0.10524	1.81602e-11	-1.04549	-4.33724	0.241049	0.00011646	-0.66465	-5.47985	0.12129	1.8863e-07	-0.276259	-1.24348	0.222165	0.215247	ENSG00000260947.1	chr9_33746855_G_T_b38	49396	49	57	0.141089	8.22e-08	0.529151	0.0941788	G	T
rs1734637:33742365:C:G	9	33742365	ENSG00000233776	RP11-384P7.6	3951	ENSG00000260947	AL356489.2	33697457	33700984	41381	lncRNA	C	G	0.114286	0.0186916	G	0.358696	0.0212766	1	48.8404	2.47995e-11	1563	0.000598093	-0.752744	-7.15266	0.10524	1.81602e-11	-1.04549	-4.33724	0.241049	0.00011646	-0.66465	-5.47985	0.12129	1.8863e-07	-0.276259	-1.24348	0.222165	0.215247	ENSG00000260947.1	chr9_33742367_C_G_b38	44908	49	57	0.141089	8.22e-08	0.529151	0.0941788	C	G
rs2734595:33742260:C:G	9	33742260	ENSG00000233776	RP11-384P7.6	3846	ENSG00000260947	AL356489.2	33697457	33700984	41276	lncRNA	C	G	0.114286	0.0186916	G	0.358696	0.0212766	1	48.8404	2.47995e-11	1563	0.000598093	-0.752744	-7.15266	0.10524	1.81602e-11	-1.04549	-4.33724	0.241049	0.00011646	-0.66465	-5.47985	0.12129	1.8863e-07	-0.276259	-1.24348	0.222165	0.215247	ENSG00000260947.1	chr9_33742262_C_G_b38	44803	49	57	0.141089	8.22e-08	0.529151	0.0941788	C	G
rs2734596:33742289:C:G	9	33742289	ENSG00000233776	RP11-384P7.6	3875	ENSG00000260947	AL356489.2	33697457	33700984	41305	lncRNA	C	G	0.114286	0.0186916	G	0.358696	0.0212766	1	48.8404	2.47995e-11	1563	0.000598093	-0.752744	-7.15266	0.10524	1.81602e-11	-1.04549	-4.33724	0.241049	0.00011646	-0.66465	-5.47985	0.12129	1.8863e-07	-0.276259	-1.24348	0.222165	0.215247	ENSG00000260947.1	chr9_33742291_C_G_b38	44832	49	57	0.141089	8.22e-08	0.529151	0.0941788	C	G
rs1268584	14	59950417	ENSG00000126790|ENSG00000258782	L3HYPDH|RP11-701B16.2	0	ENSG00000126790	L3HYPDH	59927081	59951126	0	protein_coding	G	T	0.593458	0	T	0.265957	0	1	48.7056	2.65291e-11	1462	0.00059846	-0.410608	-6.08968	0.0674268	6.19249e-09	-0.606709	-4.92854	0.123101	1.99043e-05	-0.399343	-4.94116	0.0808198	2.1554e-06	-0.0548419	-0.410101	0.133728	0.682201	ENSG00000126790.11	chr14_59483699_T_G_b38	-731	128	165	0.408416	1.22e-25	-0.660237	0.0526554	T	G
rs1253103:59949448:G:C	14	59949448	ENSG00000126790|ENSG00000258782	L3HYPDH|RP11-701B16.2	0	ENSG00000126790	L3HYPDH	59927081	59951126	0	protein_coding	C	G	0.593458	0	G	0.265957	0	1	48.7056	2.65291e-11	1462	0.00059846	-0.410608	-6.08968	0.0674268	6.19249e-09	-0.606709	-4.92854	0.123101	1.99043e-05	-0.399343	-4.94116	0.0808198	2.1554e-06	-0.0548419	-0.410101	0.133728	0.682201	ENSG00000126790.11	chr14_59482730_G_C_b38	-1700	128	165	0.408416	1.22e-25	-0.660237	0.0526554	G	C
rs1253097:59943468:G:T	14	59943468	ENSG00000126790	L3HYPDH	0	ENSG00000126790	L3HYPDH	59927081	59951126	0	protein_coding	T	G	0.593458	0	G	0.265957	0	1	48.7056	2.65291e-11	1462	0.00059846	-0.410608	-6.08968	0.0674268	6.19249e-09	-0.606709	-4.92854	0.123101	1.99043e-05	-0.399343	-4.94116	0.0808198	2.1554e-06	-0.0548419	-0.410101	0.133728	0.682201	ENSG00000126790.11	chr14_59476750_G_T_b38	-7680	128	165	0.408416	1.22e-25	-0.660237	0.0526554	G	T
rs12972195:37752505:T:C	19	37752505	ENSG00000226686	AC012309.5	0	ENSG00000226686	LINC01535	37742787	37756437	0	lncRNA	T	C	0.209524	0.0186916	C	0.48913	0.0212766	1	47.8692	4.03022e-11	963	0.000598854	0.670323	7.14915	0.0937625	1.8529e-11	0.83431	3.70938	0.224919	0.000717125	0.62483	5.84035	0.106985	3.40075e-08	0.0587881	0.278545	0.211054	0.780902	ENSG00000226686.7	chr19_37261603_T_C_b38	9691	69	81	0.200495	0.000842559	-0.445997	0.131096	T	C
rs1232027	5	79915020	ENSG00000251221	CTC-325J23.3	0	ENSG00000113318	MSH3	79950471	80172634	35451	protein_coding	G	A	0.317757	0	A	0.407609	0.0212766	1	49.1997	2.07219e-11	1873	0.00059887	0.379951	6.86729	0.0553276	9.16137e-11	0.58276	3.97624	0.146561	0.000334401	0.361431	5.77834	0.0625493	4.58664e-08	0.237496	1.6574	0.143295	0.0991157	ENSG00000113318.9	chr5_80619201_G_A_b38	-35951	116	136	0.336634	8.04e-07	-0.262388	0.0511054	G	A
rs61774983:1705604:A:G	1	1705604	ENSG00000008130	NADK	0	ENSG00000268575	AL031282.2	1634175	1669127	36477	lncRNA	A	G	0.266355	0	G	0.252747	0.0319149	1	46.5742	7.70086e-11	504	0.000598874	-0.460236	-4.75262	0.0968384	3.96727e-06	-0.913594	-5.92694	0.154143	9.63631e-07	-0.392371	-3.38313	0.115979	0.00092637	-0.343763	-1.49389	0.230112	0.13689	-	-	-	-	-	-	-	-	-	-	-
rs9260231:29914866:G:T	6	29914866	ENSG00000206503	HLA-A	1205	ENSG00000176998	HCG4	29759530	29760527	154339	unprocessed_pseudogene	G	T	0.119048	0.0186916	T	0.150538	0.0106383	1	49.5815	1.71202e-11	3827	0.000598928	0.695694	6.40308	0.10865	1.17529e-09	0.561319	2.8375	0.197821	0.00751455	0.846547	6.44439	0.131362	1.68728e-09	-0.408765	-1.69977	0.240483	0.0908371	ENSG00000176998.4	chr6_29947089_G_T_b38	154653	41	45	0.111386	0.00214802	-0.36625	0.117424	G	T
rs9260232:29914909:A:G	6	29914909	ENSG00000206503	HLA-A	1248	ENSG00000176998	HCG4	29759530	29760527	154382	unprocessed_pseudogene	A	G	0.119048	0.0186916	G	0.150538	0.0106383	1	49.5815	1.71202e-11	3827	0.000598928	0.695694	6.40308	0.10865	1.17529e-09	0.561319	2.8375	0.197821	0.00751455	0.846547	6.44439	0.131362	1.68728e-09	-0.408765	-1.69977	0.240483	0.0908371	ENSG00000176998.4	chr6_29947132_A_G_b38	154696	41	45	0.111386	0.00214802	-0.36625	0.117424	A	G
rs9260233:29915028:T:C	6	29915028	ENSG00000206503	HLA-A	1367	ENSG00000176998	HCG4	29759530	29760527	154501	unprocessed_pseudogene	T	C	0.119048	0.0186916	C	0.150538	0.0106383	1	49.5815	1.71202e-11	3827	0.000598928	0.695694	6.40308	0.10865	1.17529e-09	0.561319	2.8375	0.197821	0.00751455	0.846547	6.44439	0.131362	1.68728e-09	-0.408765	-1.69977	0.240483	0.0908371	ENSG00000176998.4	chr6_29947251_T_C_b38	154815	41	45	0.111386	0.00214802	-0.36625	0.117424	T	C
rs1095968:74419775:T:C	2	74419775	ENSG00000267958	CATX-2	1148	ENSG00000225439	BOLA3-AS1	74375134	74379079	40696	lncRNA	T	C	0.440217	0.140187	C	0.155914	0.0106383	0	47.4951	4.85925e-11	799	0.000599076	0.533693	6.98803	0.0763725	4.64005e-11	0.614621	3.46316	0.177474	0.00142709	0.535068	5.95833	0.0898017	1.91548e-08	-0.0594127	-0.349556	0.169966	0.727065	ENSG00000225439.2	chr2_74192648_T_C_b38	44639	124	155	0.383663	3.67e-20	-0.35264	0.0333956	T	C
rs828858:74422194:T:A	2	74422194	ENSG00000065911	MTHFD2	3495	ENSG00000225439	BOLA3-AS1	74375134	74379079	43115	lncRNA	T	A	0.440217	0.140187	A	0.155914	0.0106383	0	47.4951	4.85925e-11	799	0.000599076	0.533693	6.98803	0.0763725	4.64005e-11	0.614621	3.46316	0.177474	0.00142709	0.535068	5.95833	0.0898017	1.91548e-08	-0.0594127	-0.349556	0.169966	0.727065	ENSG00000225439.2	chr2_74195067_T_A_b38	47058	124	155	0.383663	3.67e-20	-0.35264	0.0333956	T	A
rs828857:74421713:G:A	2	74421713	ENSG00000267958	CATX-2	3086	ENSG00000225439	BOLA3-AS1	74375134	74379079	42634	lncRNA	G	A	0.440217	0.140187	A	0.155914	0.0106383	0	47.4951	4.85925e-11	799	0.000599076	0.533693	6.98803	0.0763725	4.64005e-11	0.614621	3.46316	0.177474	0.00142709	0.535068	5.95833	0.0898017	1.91548e-08	-0.0594127	-0.349556	0.169966	0.727065	ENSG00000225439.2	chr2_74194586_G_A_b38	46577	124	155	0.383663	3.67e-20	-0.35264	0.0333956	G	A
rs55753180:15454989:T:G	17	15454989	ENSG00000259024|ENSG00000175106	TVP23C-CDRT4|TVP23C	0	ENSG00000259024	TVP23C-CDRT4	15339338	15466875	0	protein_coding	T	G	0.543689	0.0373832	G	0.277108	0.117021	0	48.7502	2.59433e-11	1498	0.000599658	0.666912	7.17426	0.092959	1.60431e-11	0.764714	3.72475	0.205306	0.000686612	0.653307	5.90563	0.110625	2.4773e-08	0.0229388	0.111147	0.206383	0.911619	-	-	-	-	-	-	-	-	-	-	-
rs34391759:44466318:CA:C	13	44466318	-	-	-	ENSG00000151773	CCDC122	44398045	44453876	12442	protein_coding	CA	C	0.557143	0.0186916	C	0.219512	0.12766	0	48.63	2.75509e-11	1411	0.000599831	-0.62843	-7.13308	0.0881008	2.0316e-11	-0.933649	-4.8619	0.192034	2.4331e-05	-0.511026	-4.99919	0.102222	1.6705e-06	-0.212863	-1.15188	0.184796	0.250841	-	-	-	-	-	-	-	-	-	-	-
rs3771999:7118461:C:G	2	7118461	ENSG00000151692	RNF144A	0	ENSG00000228203	RNF144A-AS1	7051885	7058865	59596	lncRNA	C	G	0.561321	0.00934579	G	0.423913	0.0212766	1	48.9664	2.32858e-11	1670	0.00060003	0.334219	6.91177	0.0483551	7.13614e-11	0.309768	2.45345	0.126258	0.0192715	0.355195	6.55339	0.0542002	9.65506e-10	-0.0518077	-0.44134	0.117387	0.659477	ENSG00000228203.6	chr2_6978330_C_G_b38	59621	142	195	0.482673	9.01e-11	-0.268549	0.0387039	C	G
rs200519383:120263368:T:TG	4	120263368	-	-	-	ENSG00000283050	GTF2IP12	120326678	120375793	63310	transcribed_unprocessed_pseudogene	T	TG	0.400943	0.00934579	TG	0.44086	0.0106383	1	48.7171	2.63762e-11	1475	0.000600303	-0.401555	-6.64397	0.060439	3.1674e-10	-0.474861	-3.59307	0.13216	0.000994648	-0.419382	-5.98389	0.0700851	1.68999e-08	0.0993123	0.714244	0.139045	0.475967	-	-	-	-	-	-	-	-	-	-	-
rs564283:77860744:A:G	11	77860744	ENSG00000246174	KCTD21-AS1	0	ENSG00000159063	ALG8	77811982	77850699	10045	protein_coding	A	G	0.14486	0	G	0.16129	0.0106383	1	48.1835	3.44424e-11	1131	0.000601065	0.833293	7.6864	0.108411	8.02246e-13	0.73444	3.01857	0.243307	0.00471501	0.7989	6.25074	0.127809	4.49528e-09	-0.0137592	-0.0520882	0.264152	0.958514	ENSG00000159063.12	chr11_78149698_A_G_b38	10038	49	52	0.128713	4.24e-14	-0.763222	0.092125	A	G
rs4849270:114487335:T:C	2	114487335	ENSG00000115084	SLC35F5	0	ENSG00000240356	RPL23AP7	114368079	114384667	102668	transcribed_processed_pseudogene	C	T	0.266355	0	T	0.264368	0.0744681	1	48.0131	3.75056e-11	1039	0.000601281	0.590971	6.23982	0.0947096	2.81119e-09	0.917199	3.92594	0.233625	0.00038658	0.599879	5.70964	0.105064	6.37519e-08	0.225875	0.967169	0.233543	0.334709	ENSG00000240356.6	chr2_113729758_T_C_b38	102668	100	114	0.282178	2.69e-05	0.425747	0.0985002	T	C
12:3027736:T:C	12	3027736	-	-	-	ENSG00000078246	TULP3	2986389	3050304	0	protein_coding	T	C	0.386792	0.00934579	C	0.521739	0.0212766	1	48.887	2.42277e-11	1609	0.000601499	0.485221	7.63779	0.063529	1.07091e-12	0.309762	2.17096	0.142684	0.036801	0.48576	6.64635	0.0730867	5.97616e-10	-0.10868	-0.729299	0.14902	0.466731	-	-	-	-	-	-	-	-	-	-	-
rs2523740:30224362:G:A	6	30224362	ENSG00000270604	HCG17	0	ENSG00000270604	HCG17	30201816	30293911	0	lncRNA	G	A	0.348039	0.046729	A	0.392473	0.0106383	1	49.5728	1.71952e-11	3889	0.000601552	0.570938	7.31515	0.0780488	7.11287e-12	0.478364	2.29069	0.208829	0.0281187	0.59936	6.65774	0.0900245	5.63375e-10	-0.0757609	-0.397618	0.190537	0.691365	ENSG00000270604.5	chr6_30256585_G_A_b38	2121	131	158	0.391089	0.196308	-0.129527	0.099829	G	A
rs112603501:24197254:C:T	2	24197254	ENSG00000173960	UBXN2A	0	ENSG00000173960	UBXN2A	24150155	24227779	0	protein_coding	C	T	0.171429	0.0186916	T	0.107527	0.0106383	1	48.3295	3.20168e-11	1218	0.000601716	0.577143	7.61923	0.0757482	1.19542e-12	0.71404	4.12205	0.173224	0.000219007	0.526158	5.59806	0.0939894	1.08311e-07	0.384732	2.348	0.163855	0.0199198	ENSG00000173960.13	chr2_23974384_C_T_b38	47099	51	55	0.136139	0.903543	-0.00639465	0.0526843	C	T
rs12505953:120385681:G:A	4	120385681	ENSG00000245958	RP11-33B1.1	0	ENSG00000283050	GTF2IP12	120326678	120375793	9888	transcribed_unprocessed_pseudogene	G	A	0.252336	0	A	0.244681	0	1	48.7121	2.64431e-11	1475	0.000601825	-0.459064	-6.60157	0.0695386	3.99791e-10	-0.528904	-3.39196	0.155929	0.00173567	-0.498547	-6.09973	0.0817327	9.5474e-09	0.0911689	0.564396	0.161534	0.573161	ENSG00000283050.1	chr4_119464526_G_A_b38	9888	96	108	0.267327	6.83e-21	-0.640799	0.0591939	G	A
rs9998585:120396802:T:A	4	120396802	ENSG00000245958	RP11-33B1.1	0	ENSG00000283050	GTF2IP12	120326678	120375793	21009	transcribed_unprocessed_pseudogene	T	A	0.252336	0	A	0.244681	0	1	48.7121	2.64431e-11	1475	0.000601825	-0.459064	-6.60157	0.0695386	3.99791e-10	-0.528904	-3.39196	0.155929	0.00173567	-0.498547	-6.09973	0.0817327	9.5474e-09	0.0911689	0.564396	0.161534	0.573161	ENSG00000283050.1	chr4_119475647_T_A_b38	21009	96	108	0.267327	6.83e-21	-0.640799	0.0591939	T	A
rs200090582:120347126:T:TA	4	120347126	-	-	-	ENSG00000283050	GTF2IP12	120326678	120375793	0	transcribed_unprocessed_pseudogene	T	TA	0.252336	0	TA	0.244681	0	1	48.7121	2.64431e-11	1475	0.000601825	-0.459064	-6.60157	0.0695386	3.99791e-10	-0.528904	-3.39196	0.155929	0.00173567	-0.498547	-6.09973	0.0817327	9.5474e-09	0.0911689	0.564396	0.161534	0.573161	-	-	-	-	-	-	-	-	-	-	-
rs28441656:120376115:C:G	4	120376115	ENSG00000245958	RP11-33B1.1	0	ENSG00000283050	GTF2IP12	120326678	120375793	322	transcribed_unprocessed_pseudogene	C	G	0.252336	0	G	0.244681	0	1	48.7121	2.64431e-11	1475	0.000601825	-0.459064	-6.60157	0.0695386	3.99791e-10	-0.528904	-3.39196	0.155929	0.00173567	-0.498547	-6.09973	0.0817327	9.5474e-09	0.0911689	0.564396	0.161534	0.573161	ENSG00000283050.1	chr4_119454960_C_G_b38	322	96	108	0.267327	6.83e-21	-0.640799	0.0591939	C	G
rs34004415:120381140:G:A	4	120381140	ENSG00000245958	RP11-33B1.1	0	ENSG00000283050	GTF2IP12	120326678	120375793	5347	transcribed_unprocessed_pseudogene	G	A	0.252336	0	A	0.244681	0	1	48.7121	2.64431e-11	1475	0.000601825	-0.459064	-6.60157	0.0695386	3.99791e-10	-0.528904	-3.39196	0.155929	0.00173567	-0.498547	-6.09973	0.0817327	9.5474e-09	0.0911689	0.564396	0.161534	0.573161	ENSG00000283050.1	chr4_119459985_G_A_b38	5347	96	108	0.267327	6.83e-21	-0.640799	0.0591939	G	A
rs148418947:120400264:T:TGATTACCTCTGTAAAATCA	4	120400264	-	-	-	ENSG00000283050	GTF2IP12	120326678	120375793	24471	transcribed_unprocessed_pseudogene	T	TGATTACCTCTGTAAAATCA	0.252336	0	TGATTACCTCTGTAAAATCA	0.244681	0	1	48.7121	2.64431e-11	1475	0.000601825	-0.459064	-6.60157	0.0695386	3.99791e-10	-0.528904	-3.39196	0.155929	0.00173567	-0.498547	-6.09973	0.0817327	9.5474e-09	0.0911689	0.564396	0.161534	0.573161	-	-	-	-	-	-	-	-	-	-	-
rs10006793:120390791:A:G	4	120390791	ENSG00000245958	RP11-33B1.1	0	ENSG00000283050	GTF2IP12	120326678	120375793	14998	transcribed_unprocessed_pseudogene	A	G	0.252336	0	G	0.244681	0	1	48.7121	2.64431e-11	1475	0.000601825	-0.459064	-6.60157	0.0695386	3.99791e-10	-0.528904	-3.39196	0.155929	0.00173567	-0.498547	-6.09973	0.0817327	9.5474e-09	0.0911689	0.564396	0.161534	0.573161	ENSG00000283050.1	chr4_119469636_A_G_b38	14998	96	108	0.267327	6.83e-21	-0.640799	0.0591939	A	G
rs6842762:120398236:A:T	4	120398236	ENSG00000245958	RP11-33B1.1	0	ENSG00000283050	GTF2IP12	120326678	120375793	22443	transcribed_unprocessed_pseudogene	A	T	0.252336	0	T	0.244681	0	1	48.7121	2.64431e-11	1475	0.000601825	-0.459064	-6.60157	0.0695386	3.99791e-10	-0.528904	-3.39196	0.155929	0.00173567	-0.498547	-6.09973	0.0817327	9.5474e-09	0.0911689	0.564396	0.161534	0.573161	ENSG00000283050.1	chr4_119477081_A_T_b38	22443	96	108	0.267327	6.83e-21	-0.640799	0.0591939	A	T
rs6848389	4	120402622	ENSG00000245958	RP11-33B1.1	0	ENSG00000283050	GTF2IP12	120326678	120375793	26829	transcribed_unprocessed_pseudogene	T	C	0.252336	0	C	0.244681	0	1	48.7121	2.64431e-11	1475	0.000601825	-0.459064	-6.60157	0.0695386	3.99791e-10	-0.528904	-3.39196	0.155929	0.00173567	-0.498547	-6.09973	0.0817327	9.5474e-09	0.0911689	0.564396	0.161534	0.573161	ENSG00000283050.1	chr4_119481467_T_C_b38	26829	96	108	0.267327	6.83e-21	-0.640799	0.0591939	T	C
rs71614443:120379388:A:C	4	120379388	ENSG00000245958	RP11-33B1.1	0	ENSG00000283050	GTF2IP12	120326678	120375793	3595	transcribed_unprocessed_pseudogene	A	C	0.252336	0	C	0.244681	0	1	48.7121	2.64431e-11	1475	0.000601825	-0.459064	-6.60157	0.0695386	3.99791e-10	-0.528904	-3.39196	0.155929	0.00173567	-0.498547	-6.09973	0.0817327	9.5474e-09	0.0911689	0.564396	0.161534	0.573161	ENSG00000283050.1	chr4_119458233_A_C_b38	3595	96	108	0.267327	6.83e-21	-0.640799	0.0591939	A	C
rs11098527:120399906:A:G	4	120399906	ENSG00000245958	RP11-33B1.1	0	ENSG00000283050	GTF2IP12	120326678	120375793	24113	transcribed_unprocessed_pseudogene	A	G	0.252336	0	G	0.244681	0	1	48.7121	2.64431e-11	1475	0.000601825	-0.459064	-6.60157	0.0695386	3.99791e-10	-0.528904	-3.39196	0.155929	0.00173567	-0.498547	-6.09973	0.0817327	9.5474e-09	0.0911689	0.564396	0.161534	0.573161	ENSG00000283050.1	chr4_119478751_A_G_b38	24113	96	108	0.267327	6.83e-21	-0.640799	0.0591939	A	G
rs10518328	4	120401779	ENSG00000245958	RP11-33B1.1	0	ENSG00000283050	GTF2IP12	120326678	120375793	25986	transcribed_unprocessed_pseudogene	G	A	0.252336	0	A	0.244681	0	1	48.7121	2.64431e-11	1475	0.000601825	-0.459064	-6.60157	0.0695386	3.99791e-10	-0.528904	-3.39196	0.155929	0.00173567	-0.498547	-6.09973	0.0817327	9.5474e-09	0.0911689	0.564396	0.161534	0.573161	ENSG00000283050.1	chr4_119480624_G_A_b38	25986	96	108	0.267327	6.83e-21	-0.640799	0.0591939	G	A
rs11934940:120389369:A:G	4	120389369	ENSG00000245958	RP11-33B1.1	0	ENSG00000283050	GTF2IP12	120326678	120375793	13576	transcribed_unprocessed_pseudogene	A	G	0.252336	0	G	0.244681	0	1	48.7121	2.64431e-11	1475	0.000601825	-0.459064	-6.60157	0.0695386	3.99791e-10	-0.528904	-3.39196	0.155929	0.00173567	-0.498547	-6.09973	0.0817327	9.5474e-09	0.0911689	0.564396	0.161534	0.573161	ENSG00000283050.1	chr4_119468214_A_G_b38	13576	96	108	0.267327	6.83e-21	-0.640799	0.0591939	A	G
rs6822679:120402702:A:C	4	120402702	ENSG00000245958	RP11-33B1.1	0	ENSG00000283050	GTF2IP12	120326678	120375793	26909	transcribed_unprocessed_pseudogene	A	C	0.252336	0	C	0.244681	0	1	48.7121	2.64431e-11	1475	0.000601825	-0.459064	-6.60157	0.0695386	3.99791e-10	-0.528904	-3.39196	0.155929	0.00173567	-0.498547	-6.09973	0.0817327	9.5474e-09	0.0911689	0.564396	0.161534	0.573161	ENSG00000283050.1	chr4_119481547_A_C_b38	26909	96	108	0.267327	6.83e-21	-0.640799	0.0591939	A	C
rs11098526:120390359:C:T	4	120390359	ENSG00000245958	RP11-33B1.1	0	ENSG00000283050	GTF2IP12	120326678	120375793	14566	transcribed_unprocessed_pseudogene	C	T	0.252336	0	T	0.244681	0	1	48.7121	2.64431e-11	1475	0.000601825	-0.459064	-6.60157	0.0695386	3.99791e-10	-0.528904	-3.39196	0.155929	0.00173567	-0.498547	-6.09973	0.0817327	9.5474e-09	0.0911689	0.564396	0.161534	0.573161	ENSG00000283050.1	chr4_119469204_C_T_b38	14566	96	108	0.267327	6.83e-21	-0.640799	0.0591939	C	T
rs12499324:120393786:C:T	4	120393786	ENSG00000245958	RP11-33B1.1	0	ENSG00000283050	GTF2IP12	120326678	120375793	17993	transcribed_unprocessed_pseudogene	C	T	0.252336	0	T	0.244681	0	1	48.7121	2.64431e-11	1475	0.000601825	-0.459064	-6.60157	0.0695386	3.99791e-10	-0.528904	-3.39196	0.155929	0.00173567	-0.498547	-6.09973	0.0817327	9.5474e-09	0.0911689	0.564396	0.161534	0.573161	ENSG00000283050.1	chr4_119472631_C_T_b38	17993	96	108	0.267327	6.83e-21	-0.640799	0.0591939	C	T
rs9994730:120381564:A:C	4	120381564	ENSG00000245958	RP11-33B1.1	0	ENSG00000283050	GTF2IP12	120326678	120375793	5771	transcribed_unprocessed_pseudogene	A	C	0.252336	0	C	0.244681	0	1	48.7121	2.64431e-11	1475	0.000601825	-0.459064	-6.60157	0.0695386	3.99791e-10	-0.528904	-3.39196	0.155929	0.00173567	-0.498547	-6.09973	0.0817327	9.5474e-09	0.0911689	0.564396	0.161534	0.573161	ENSG00000283050.1	chr4_119460409_A_C_b38	5771	96	108	0.267327	6.83e-21	-0.640799	0.0591939	A	C
rs11934328:120376744:C:T	4	120376744	ENSG00000245958	RP11-33B1.1	0	ENSG00000283050	GTF2IP12	120326678	120375793	951	transcribed_unprocessed_pseudogene	C	T	0.252336	0	T	0.244681	0	1	48.7121	2.64431e-11	1475	0.000601825	-0.459064	-6.60157	0.0695386	3.99791e-10	-0.528904	-3.39196	0.155929	0.00173567	-0.498547	-6.09973	0.0817327	9.5474e-09	0.0911689	0.564396	0.161534	0.573161	ENSG00000283050.1	chr4_119455589_C_T_b38	951	96	108	0.267327	6.83e-21	-0.640799	0.0591939	C	T
rs67832260:54706088:C:T	19	54706088	ENSG00000170889	RPS9	0	ENSG00000170889	RPS9	54704677	54752862	0	protein_coding	C	T	0.439252	0	T	0.11828	0.0106383	1	48.3466	3.17439e-11	1229	0.000601974	0.39094	7.25865	0.0538585	9.86574e-12	0.306884	2.81994	0.108826	0.00785647	0.414357	6.35567	0.0651949	2.64833e-09	-0.0713509	-0.653339	0.10921	0.51434	ENSG00000170889.13	chr19_54202220_C_T_b38	1478	117	142	0.351485	1.36e-16	-0.302812	0.0327734	C	T
rs12049232:53200656:T:C	1	53200656	ENSG00000162378	ZYG11B	0	ENSG00000162378	ZYG11B	53192125	53293008	0	protein_coding	C	T	0.528846	0.0280374	T	0.154255	0	1	48.3799	3.12207e-11	1250	0.00060217	0.408934	7.46055	0.0548129	3.04585e-12	0.272992	1.68244	0.16226	0.101387	0.419075	6.74902	0.0620941	3.50492e-10	0.0458282	0.393062	0.116593	0.694721	ENSG00000162378.12	chr1_52734984_T_C_b38	8517	145	196	0.485149	6.79e-12	0.212434	0.0286875	T	C
rs13255058:87287445:G:A	8	87287445	ENSG00000164893	SLC7A13	0	ENSG00000176623	RMDN1	87480486	87526586	193041	protein_coding	G	A	0.205607	0	A	0.182796	0.0106383	1	48.5887	2.81248e-11	1388	0.000602345	-0.515034	-6.6429	0.0775315	3.18613e-10	-0.588733	-2.46362	0.23897	0.0188137	-0.540639	-6.52068	0.0829114	1.14212e-09	0.0209049	0.0919908	0.22725	0.926804	ENSG00000176623.11	chr8_86275216_G_A_b38	-239141	80	91	0.225248	2.86e-15	0.30878	0.03534	G	A
rs10112123	8	87302328	ENSG00000164893	SLC7A13	0	ENSG00000176623	RMDN1	87480486	87526586	178158	protein_coding	T	C	0.205607	0	C	0.182796	0.0106383	1	48.5887	2.81248e-11	1388	0.000602345	-0.515034	-6.6429	0.0775315	3.18613e-10	-0.588733	-2.46362	0.23897	0.0188137	-0.540639	-6.52068	0.0829114	1.14212e-09	0.0209049	0.0919908	0.22725	0.926804	ENSG00000176623.11	chr8_86290099_T_C_b38	-224258	80	91	0.225248	2.86e-15	0.30878	0.03534	T	C
6:29780276:AC:A	6	29780276	-	-	-	ENSG00000206503	HLA-A	29909037	29913661	128761	protein_coding	AC	A	0.046729	0	A	0.0869565	0.0212766	0	49.5692	1.72261e-11	3936	0.000602633	1.18291	6.91369	0.171097	7.05944e-11	1.40749	2.78252	0.505833	0.00863412	1.21057	6.46736	0.187182	1.50056e-09	0.130132	0.265437	0.490256	0.790965	-	-	-	-	-	-	-	-	-	-	-
rs1611174:29778282:T:C	6	29778282	ENSG00000237042	MICG	2060	ENSG00000206503	HLA-A	29909037	29913661	130755	protein_coding	T	C	0.046729	0	C	0.0869565	0.0212766	0	49.5692	1.72261e-11	3936	0.000602633	1.18291	6.91369	0.171097	7.05944e-11	1.40749	2.78252	0.505833	0.00863412	1.21057	6.46736	0.187182	1.50056e-09	0.130132	0.265437	0.490256	0.790965	ENSG00000206503.12	chr6_29810505_T_C_b38	-130755	12	12	0.0319149	2.27e-05	-0.658995	0.151002	T	C
rs4819361	21	45420837	-	RNU6-1150P	4536	ENSG00000280071	GATD3B	45553521	45602558	132684	protein_coding	G	A	0.129808	0.0280374	A	0.134409	0.0106383	1	48.6403	2.74086e-11	1425	0.000602653	0.901996	6.89449	0.130829	7.86411e-11	1.00265	2.65946	0.377012	0.0117258	0.930108	6.44729	0.144263	1.66244e-09	-0.218077	-0.650874	0.335052	0.515927	-	-	-	-	-	-	-	-	-	-	-
rs35284152:9591078:TA:T	19	9591078	-	-	-	ENSG00000174652	ZNF266	9523137	9546247	44831	protein_coding	T	TA	0.327103	0	TA	0.176136	0.0638298	1	48.3555	3.16042e-11	1236	0.000602738	0.675927	7.24689	0.0932713	1.0559e-11	0.783436	3.19323	0.245342	0.00297213	0.635072	6.17728	0.102808	6.49265e-09	0.104031	0.460481	0.225918	0.645706	-	-	-	-	-	-	-	-	-	-	-
rs148996509:128272685:C:CT	5	128272685	-	-	-	ENSG00000113396	SLC27A6	127873706	128369335	0	protein_coding	C	CT	0.266667	0.0186916	CT	0.195652	0.0212766	1	49.4094	1.8659e-11	2095	0.000603169	0.577238	7.11972	0.081076	2.1931e-11	0.524997	2.79738	0.187675	0.00831711	0.602874	6.44857	0.0934895	1.65165e-09	-0.119581	-0.575669	0.207726	0.565531	-	-	-	-	-	-	-	-	-	-	-
rs11654867:67074122:C:A	17	67074122	ENSG00000154262	ABCA6	721	ENSG00000154262	ABCA6	67074843	67138036	721	protein_coding	C	A	0.637255	0.046729	A	0.255556	0.0425532	1	48.6973	2.66388e-11	1468	0.000603402	-0.476836	-6.55862	0.0727037	5.05701e-10	-0.725729	-4.48087	0.161962	7.61046e-05	-0.433614	-5.34968	0.0810541	3.44633e-07	0.0278386	0.171595	0.162234	0.863941	ENSG00000154262.12	chr17_69077981_C_A_b38	-63907	125	163	0.403465	4.97e-09	0.395772	0.0640275	C	A
rs10987637	9	130168326	ENSG00000136856	SLC2A8	0	ENSG00000196152	ZNF79	130186653	130207651	18327	protein_coding	C	T	0.358491	0.00934579	T	0.239362	0	1	47.5	4.84732e-11	807	0.000603589	-0.507324	-6.07894	0.0834561	6.54948e-09	-0.835648	-5.45917	0.153072	3.98959e-06	-0.436891	-4.20684	0.103853	4.56554e-05	-0.371127	-2.02805	0.182997	0.043974	ENSG00000196152.10	chr9_127406047_C_T_b38	-18327	111	138	0.341584	0.00320562	-0.229187	0.0766006	C	T
rs11812529:63427373:C:T	10	63427373	ENSG00000183346	C10orf107	0	ENSG00000183346	CABCOCO1	63422719	63526524	0	protein_coding	C	T	0.046729	0	T	0.177419	0.0106383	0	48.3665	3.14304e-11	1245	0.000603788	-1.00003	-7.27417	0.137477	9.01896e-12	-1.22349	-3.99663	0.30613	0.000315257	-0.918947	-5.69152	0.161459	6.9511e-08	-0.147306	-0.477449	0.308527	0.6336	ENSG00000183346.6	chr10_61667615_C_T_b38	4654	35	37	0.0915842	1.17e-26	0.973838	0.0754624	C	T
rs11815699:63426226:A:G	10	63426226	ENSG00000183346	C10orf107	0	ENSG00000183346	CABCOCO1	63422719	63526524	0	protein_coding	A	G	0.046729	0	G	0.177419	0.0106383	0	48.3665	3.14304e-11	1245	0.000603788	-1.00003	-7.27417	0.137477	9.01896e-12	-1.22349	-3.99663	0.30613	0.000315257	-0.918947	-5.69152	0.161459	6.9511e-08	-0.147306	-0.477449	0.308527	0.6336	ENSG00000183346.6	chr10_61666468_A_G_b38	3507	35	37	0.0915842	1.17e-26	0.973838	0.0754624	A	G
rs11812557:63427441:G:A	10	63427441	ENSG00000183346	C10orf107	0	ENSG00000183346	CABCOCO1	63422719	63526524	0	protein_coding	G	A	0.046729	0	A	0.177419	0.0106383	0	48.3665	3.14304e-11	1245	0.000603788	-1.00003	-7.27417	0.137477	9.01896e-12	-1.22349	-3.99663	0.30613	0.000315257	-0.918947	-5.69152	0.161459	6.9511e-08	-0.147306	-0.477449	0.308527	0.6336	ENSG00000183346.6	chr10_61667683_G_A_b38	4722	35	37	0.0915842	1.17e-26	0.973838	0.0754624	G	A
rs12766155:63427160:C:T	10	63427160	ENSG00000183346	C10orf107	0	ENSG00000183346	CABCOCO1	63422719	63526524	0	protein_coding	C	T	0.046729	0	T	0.177419	0.0106383	0	48.3665	3.14304e-11	1245	0.000603788	-1.00003	-7.27417	0.137477	9.01896e-12	-1.22349	-3.99663	0.30613	0.000315257	-0.918947	-5.69152	0.161459	6.9511e-08	-0.147306	-0.477449	0.308527	0.6336	ENSG00000183346.6	chr10_61667402_C_T_b38	4441	35	37	0.0915842	1.17e-26	0.973838	0.0754624	C	T
rs11816281:63427379:A:T	10	63427379	ENSG00000183346	C10orf107	0	ENSG00000183346	CABCOCO1	63422719	63526524	0	protein_coding	A	T	0.046729	0	T	0.177419	0.0106383	0	48.3665	3.14304e-11	1245	0.000603788	-1.00003	-7.27417	0.137477	9.01896e-12	-1.22349	-3.99663	0.30613	0.000315257	-0.918947	-5.69152	0.161459	6.9511e-08	-0.147306	-0.477449	0.308527	0.6336	ENSG00000183346.6	chr10_61667621_A_T_b38	4660	35	37	0.0915842	1.17e-26	0.973838	0.0754624	A	T
rs10994868:63430196:G:T	10	63430196	ENSG00000183346	C10orf107	0	ENSG00000183346	CABCOCO1	63422719	63526524	0	protein_coding	G	T	0.046729	0	T	0.177419	0.0106383	0	48.3665	3.14304e-11	1245	0.000603788	-1.00003	-7.27417	0.137477	9.01896e-12	-1.22349	-3.99663	0.30613	0.000315257	-0.918947	-5.69152	0.161459	6.9511e-08	-0.147306	-0.477449	0.308527	0.6336	ENSG00000183346.6	chr10_61670438_G_T_b38	7477	35	37	0.0915842	1.17e-26	0.973838	0.0754624	G	T
rs66898370:63428579:AACTC:A	10	63428579	-	-	-	ENSG00000183346	CABCOCO1	63422719	63526524	0	protein_coding	AACTC	A	0.046729	0	A	0.177419	0.0106383	0	48.3665	3.14304e-11	1245	0.000603788	-1.00003	-7.27417	0.137477	9.01896e-12	-1.22349	-3.99663	0.30613	0.000315257	-0.918947	-5.69152	0.161459	6.9511e-08	-0.147306	-0.477449	0.308527	0.6336	-	-	-	-	-	-	-	-	-	-	-
rs2380154:17798352:A:G	5	17798352	ENSG00000249937	RP11-454P21.1	0	ENSG00000249937	LINC02223	17684693	17955966	0	lncRNA	G	A	0.266667	0.0186916	A	0.366667	0.0425532	1	49.1885	2.08382e-11	1880	0.000604482	-0.655795	-6.82326	0.0961116	1.17215e-10	-0.891858	-4.52097	0.197271	6.75483e-05	-0.623348	-5.36184	0.116256	3.25892e-07	-0.126913	-0.560298	0.226509	0.575947	ENSG00000249937.5	chr5_17798243_A_G_b38	113659	90	108	0.267327	0.00496353	-0.255716	0.089774	A	G
rs2890350:17798264:C:T	5	17798264	ENSG00000249937	RP11-454P21.1	0	ENSG00000249937	LINC02223	17684693	17955966	0	lncRNA	T	C	0.266667	0.0186916	C	0.366667	0.0425532	1	49.1885	2.08382e-11	1880	0.000604482	-0.655795	-6.82326	0.0961116	1.17215e-10	-0.891858	-4.52097	0.197271	6.75483e-05	-0.623348	-5.36184	0.116256	3.25892e-07	-0.126913	-0.560298	0.226509	0.575947	ENSG00000249937.5	chr5_17798155_C_T_b38	113571	88	106	0.262376	0.00506699	-0.254659	0.0896201	C	T
rs7446821:17798175:A:C	5	17798175	ENSG00000249937	RP11-454P21.1	0	ENSG00000249937	LINC02223	17684693	17955966	0	lncRNA	C	A	0.266667	0.0186916	A	0.366667	0.0425532	1	49.1885	2.08382e-11	1880	0.000604482	-0.655795	-6.82326	0.0961116	1.17215e-10	-0.891858	-4.52097	0.197271	6.75483e-05	-0.623348	-5.36184	0.116256	3.25892e-07	-0.126913	-0.560298	0.226509	0.575947	ENSG00000249937.5	chr5_17798066_A_C_b38	113482	88	106	0.262376	0.00506699	-0.254659	0.0896201	A	C
rs2650891	16	77366660	ENSG00000140873	ADAMTS18	0	ENSG00000140873	ADAMTS18	77281710	77468931	0	protein_coding	A	C	0.392523	0	C	0.441489	0	1	49.5627	1.72822e-11	3008	0.000604598	-0.559853	-7.18118	0.0779611	1.54179e-11	-0.579666	-3.90984	0.148258	0.0004049	-0.569449	-5.85455	0.0972661	3.17477e-08	-0.0903927	-0.502544	0.17987	0.615876	ENSG00000140873.15	chr16_77332763_C_A_b38	-102351	143	184	0.455446	4.2e-10	-0.59821	0.0899131	C	A
rs58825152:42586686:C:T	3	42586686	ENSG00000093183	SEC22C	2775	ENSG00000093183	SEC22C	42589461	42642572	2775	protein_coding	C	T	0.139423	0.0280374	T	0.230769	0.0319149	1	48.5403	2.88148e-11	1361	0.000605118	-0.68212	-7.13342	0.0956232	2.0277e-11	-0.628323	-2.80146	0.224285	0.00823202	-0.692926	-6.37904	0.108626	2.35258e-09	0.0898377	0.436113	0.205996	0.663258	ENSG00000093183.13	chr3_42545194_C_T_b38	-55886	49	53	0.131188	3.84e-12	0.562608	0.0749552	C	T
rs9535524:51481393:G:A	13	51481393	ENSG00000233672	RNASEH2B-AS1	0	ENSG00000136104	RNASEH2B	51483883	51598256	2490	protein_coding	G	A	0.443925	0	A	0.483871	0.0106383	1	48.8292	2.49386e-11	1575	0.000606064	-0.44827	-6.39191	0.0701308	1.24812e-09	-0.665268	-5.42773	0.122568	4.38929e-06	-0.388291	-4.40102	0.0882276	2.10276e-05	-0.290502	-1.77811	0.163377	0.07701	ENSG00000136104.19	chr13_50907257_G_A_b38	-2421	139	184	0.455446	4.74e-08	0.235184	0.0410323	G	A
17:44275619:A:G	17	44275619	-	-	-	ENSG00000265411	RN7SL656P	44397045	44397325	121426	misc_RNA	A	G	0.235849	0.00934579	G	0.0425532	0	0	48.5416	2.87949e-11	1365	0.000606477	-0.703816	-6.3251	0.111273	1.7856e-09	-1.03582	-4.61468	0.224462	5.1079e-05	-0.666711	-5.21981	0.127727	6.2332e-07	-0.107045	-0.438529	0.2441	0.661509	-	-	-	-	-	-	-	-	-	-	-
rs12634331:186322432:A:G	3	186322432	-	DNAJB11	7371	ENSG00000058866	DGKG	185823457	186080023	242409	protein_coding	G	A	0.285714	0.0186916	A	0.368132	0.0319149	1	48.8727	2.44026e-11	1611	0.000606594	0.0874654	1.06453	0.082163	0.288445	0.7836	6.95749	0.112627	4.33518e-08	-0.0647662	-0.682677	0.0948709	0.495923	0.637238	3.47705	0.18327	0.000630406	ENSG00000058866.14	chr3_186604643_A_G_b38	242406	104	112	0.277228	0.274165	0.0957543	0.0872683	A	G
rs7621557:186325685:C:T	3	186325685	-	AHSG	5027	ENSG00000058866	DGKG	185823457	186080023	245662	protein_coding	T	C	0.285714	0.0186916	C	0.368132	0.0319149	1	48.8727	2.44026e-11	1611	0.000606594	0.0874654	1.06453	0.082163	0.288445	0.7836	6.95749	0.112627	4.33518e-08	-0.0647662	-0.682677	0.0948709	0.495923	0.637238	3.47705	0.18327	0.000630406	ENSG00000058866.14	chr3_186607896_C_T_b38	245659	104	112	0.277228	0.274165	0.0957543	0.0872683	C	T
rs12487390:186324726:G:A	3	186324726	-	AHSG	5986	ENSG00000058866	DGKG	185823457	186080023	244703	protein_coding	A	G	0.285714	0.0186916	G	0.368132	0.0319149	1	48.8727	2.44026e-11	1611	0.000606594	0.0874654	1.06453	0.082163	0.288445	0.7836	6.95749	0.112627	4.33518e-08	-0.0647662	-0.682677	0.0948709	0.495923	0.637238	3.47705	0.18327	0.000630406	ENSG00000058866.14	chr3_186606937_G_A_b38	244700	104	112	0.277228	0.274165	0.0957543	0.0872683	G	A
rs4592284:65867391:C:G	1	65867391	ENSG00000116675	DNAJC6	0	ENSG00000213625	LEPROT	65886270	65901690	18879	protein_coding	G	C	0.399038	0.0280374	C	0.16092	0.0744681	1	48.4812	2.96782e-11	1327	0.00060768	-0.681819	-7.28712	0.093565	8.36783e-12	-0.835786	-4.28389	0.1951	0.000136297	-0.596179	-5.48904	0.108613	1.80712e-07	-0.040384	-0.198753	0.203187	0.842672	ENSG00000213625.8	chr1_65401708_C_G_b38	-18879	120	141	0.34901	5.96e-31	-0.50772	0.0351236	C	G
rs36188905:128305940:A:G	5	128305940	ENSG00000113396	SLC27A6	0	ENSG00000113396	SLC27A6	127873706	128369335	0	protein_coding	A	G	0.295238	0.0186916	G	0.170213	0	1	49.3944	1.87995e-11	2095	0.00060771	0.603098	7.27298	0.0829231	9.08137e-12	0.525092	2.56793	0.204481	0.0146586	0.619413	6.54218	0.0946799	1.02277e-09	-0.162416	-0.723201	0.22458	0.47046	ENSG00000113396.12	chr5_128970247_A_G_b38	124667	110	131	0.324257	8.51e-12	-0.64363	0.0873913	A	G
rs36175436:128305918:CT:C	5	128305918	-	-	-	ENSG00000113396	SLC27A6	127873706	128369335	0	protein_coding	CT	C	0.295238	0.0186916	C	0.170213	0	1	49.3944	1.87995e-11	2095	0.00060771	0.603098	7.27298	0.0829231	9.08137e-12	0.525092	2.56793	0.204481	0.0146586	0.619413	6.54218	0.0946799	1.02277e-09	-0.162416	-0.723201	0.22458	0.47046	-	-	-	-	-	-	-	-	-	-	-
rs62123207:21059174:T:C	19	21059174	-	CTD-2542C24.3	28951	ENSG00000105750	ZNF85	21106028	21133503	46854	protein_coding	T	C	0.180952	0.0186916	C	0.239362	0	1	49.4536	1.8251e-11	2159	0.000608003	-0.720443	-7.24223	0.099478	1.08471e-11	-0.858083	-4.25404	0.20171	0.000148805	-0.695098	-5.59971	0.124131	1.07468e-07	-0.248388	-1.02587	0.242124	0.306279	ENSG00000105750.14	chr19_20876368_T_C_b38	-46854	90	102	0.252475	0.0639396	0.168555	0.0903607	T	C
rs8182471:21061611:A:G	19	21061611	-	CTD-2542C24.3	31388	ENSG00000105750	ZNF85	21106028	21133503	44417	protein_coding	A	G	0.180952	0.0186916	G	0.239362	0	1	49.4536	1.8251e-11	2159	0.000608003	-0.720443	-7.24223	0.099478	1.08471e-11	-0.858083	-4.25404	0.20171	0.000148805	-0.695098	-5.59971	0.124131	1.07468e-07	-0.248388	-1.02587	0.242124	0.306279	ENSG00000105750.14	chr19_20878805_A_G_b38	-44417	90	103	0.25495	0.0654967	0.165493	0.0892422	A	G
rs56089621:21058964:C:T	19	21058964	-	CTD-2542C24.3	28741	ENSG00000105750	ZNF85	21106028	21133503	47064	protein_coding	C	T	0.180952	0.0186916	T	0.239362	0	1	49.4536	1.8251e-11	2159	0.000608003	-0.720443	-7.24223	0.099478	1.08471e-11	-0.858083	-4.25404	0.20171	0.000148805	-0.695098	-5.59971	0.124131	1.07468e-07	-0.248388	-1.02587	0.242124	0.306279	ENSG00000105750.14	chr19_20876158_C_T_b38	-47064	90	103	0.25495	0.0654967	0.165493	0.0892422	C	T
rs11880895:21058053:C:A	19	21058053	-	CTD-2542C24.3	27830	ENSG00000105750	ZNF85	21106028	21133503	47975	protein_coding	C	A	0.180952	0.0186916	A	0.239362	0	1	49.4536	1.8251e-11	2159	0.000608003	-0.720443	-7.24223	0.099478	1.08471e-11	-0.858083	-4.25404	0.20171	0.000148805	-0.695098	-5.59971	0.124131	1.07468e-07	-0.248388	-1.02587	0.242124	0.306279	ENSG00000105750.14	chr19_20875247_C_A_b38	-47975	90	103	0.25495	0.0654967	0.165493	0.0892422	C	A
rs62123209:21059574:C:T	19	21059574	-	CTD-2542C24.3	29351	ENSG00000105750	ZNF85	21106028	21133503	46454	protein_coding	C	T	0.180952	0.0186916	T	0.239362	0	1	49.4536	1.8251e-11	2159	0.000608003	-0.720443	-7.24223	0.099478	1.08471e-11	-0.858083	-4.25404	0.20171	0.000148805	-0.695098	-5.59971	0.124131	1.07468e-07	-0.248388	-1.02587	0.242124	0.306279	ENSG00000105750.14	chr19_20876768_C_T_b38	-46454	90	103	0.25495	0.0654967	0.165493	0.0892422	C	T
rs17618080:21056933:G:C	19	21056933	-	CTD-2542C24.3	26710	ENSG00000105750	ZNF85	21106028	21133503	49095	protein_coding	G	C	0.180952	0.0186916	C	0.239362	0	1	49.4536	1.8251e-11	2159	0.000608003	-0.720443	-7.24223	0.099478	1.08471e-11	-0.858083	-4.25404	0.20171	0.000148805	-0.695098	-5.59971	0.124131	1.07468e-07	-0.248388	-1.02587	0.242124	0.306279	ENSG00000105750.14	chr19_20874127_G_C_b38	-49095	90	103	0.25495	0.0654967	0.165493	0.0892422	G	C
rs58752759:21060839:C:A	19	21060839	-	CTD-2542C24.3	30616	ENSG00000105750	ZNF85	21106028	21133503	45189	protein_coding	C	A	0.180952	0.0186916	A	0.239362	0	1	49.4536	1.8251e-11	2159	0.000608003	-0.720443	-7.24223	0.099478	1.08471e-11	-0.858083	-4.25404	0.20171	0.000148805	-0.695098	-5.59971	0.124131	1.07468e-07	-0.248388	-1.02587	0.242124	0.306279	ENSG00000105750.14	chr19_20878033_C_A_b38	-45189	90	103	0.25495	0.0654967	0.165493	0.0892422	C	A
rs17618068:21054497:T:C	19	21054497	-	CTD-2542C24.3	24274	ENSG00000105750	ZNF85	21106028	21133503	51531	protein_coding	T	C	0.180952	0.0186916	C	0.239362	0	1	49.4536	1.8251e-11	2159	0.000608003	-0.720443	-7.24223	0.099478	1.08471e-11	-0.858083	-4.25404	0.20171	0.000148805	-0.695098	-5.59971	0.124131	1.07468e-07	-0.248388	-1.02587	0.242124	0.306279	ENSG00000105750.14	chr19_20871691_T_C_b38	-51531	90	103	0.25495	0.0654967	0.165493	0.0892422	T	C
rs28720017:21055119:C:T	19	21055119	-	CTD-2542C24.3	24896	ENSG00000105750	ZNF85	21106028	21133503	50909	protein_coding	C	T	0.180952	0.0186916	T	0.239362	0	1	49.4536	1.8251e-11	2159	0.000608003	-0.720443	-7.24223	0.099478	1.08471e-11	-0.858083	-4.25404	0.20171	0.000148805	-0.695098	-5.59971	0.124131	1.07468e-07	-0.248388	-1.02587	0.242124	0.306279	ENSG00000105750.14	chr19_20872313_C_T_b38	-50909	90	103	0.25495	0.0654967	0.165493	0.0892422	C	T
rs62123200:21054227:G:A	19	21054227	-	CTD-2542C24.3	24004	ENSG00000105750	ZNF85	21106028	21133503	51801	protein_coding	G	A	0.180952	0.0186916	A	0.239362	0	1	49.4536	1.8251e-11	2159	0.000608003	-0.720443	-7.24223	0.099478	1.08471e-11	-0.858083	-4.25404	0.20171	0.000148805	-0.695098	-5.59971	0.124131	1.07468e-07	-0.248388	-1.02587	0.242124	0.306279	ENSG00000105750.14	chr19_20871421_G_A_b38	-51801	90	103	0.25495	0.0654967	0.165493	0.0892422	G	A
rs61002752:21055837:T:C	19	21055837	-	CTD-2542C24.3	25614	ENSG00000105750	ZNF85	21106028	21133503	50191	protein_coding	T	C	0.180952	0.0186916	C	0.239362	0	1	49.4536	1.8251e-11	2159	0.000608003	-0.720443	-7.24223	0.099478	1.08471e-11	-0.858083	-4.25404	0.20171	0.000148805	-0.695098	-5.59971	0.124131	1.07468e-07	-0.248388	-1.02587	0.242124	0.306279	ENSG00000105750.14	chr19_20873031_T_C_b38	-50191	90	103	0.25495	0.0654967	0.165493	0.0892422	T	C
rs62123202:21054325:G:A	19	21054325	-	CTD-2542C24.3	24102	ENSG00000105750	ZNF85	21106028	21133503	51703	protein_coding	G	A	0.180952	0.0186916	A	0.239362	0	1	49.4536	1.8251e-11	2159	0.000608003	-0.720443	-7.24223	0.099478	1.08471e-11	-0.858083	-4.25404	0.20171	0.000148805	-0.695098	-5.59971	0.124131	1.07468e-07	-0.248388	-1.02587	0.242124	0.306279	ENSG00000105750.14	chr19_20871519_G_A_b38	-51703	90	103	0.25495	0.0654967	0.165493	0.0892422	G	A
rs59677924:21055444:C:T	19	21055444	-	CTD-2542C24.3	25221	ENSG00000105750	ZNF85	21106028	21133503	50584	protein_coding	C	T	0.180952	0.0186916	T	0.239362	0	1	49.4536	1.8251e-11	2159	0.000608003	-0.720443	-7.24223	0.099478	1.08471e-11	-0.858083	-4.25404	0.20171	0.000148805	-0.695098	-5.59971	0.124131	1.07468e-07	-0.248388	-1.02587	0.242124	0.306279	ENSG00000105750.14	chr19_20872638_C_T_b38	-50584	90	103	0.25495	0.0654967	0.165493	0.0892422	C	T
rs67268757:21057493:T:C	19	21057493	-	CTD-2542C24.3	27270	ENSG00000105750	ZNF85	21106028	21133503	48535	protein_coding	T	C	0.180952	0.0186916	C	0.239362	0	1	49.4536	1.8251e-11	2159	0.000608003	-0.720443	-7.24223	0.099478	1.08471e-11	-0.858083	-4.25404	0.20171	0.000148805	-0.695098	-5.59971	0.124131	1.07468e-07	-0.248388	-1.02587	0.242124	0.306279	ENSG00000105750.14	chr19_20874687_T_C_b38	-48535	90	103	0.25495	0.0654967	0.165493	0.0892422	T	C
rs62123199:21054155:C:T	19	21054155	-	CTD-2542C24.3	23932	ENSG00000105750	ZNF85	21106028	21133503	51873	protein_coding	C	T	0.180952	0.0186916	T	0.239362	0	1	49.4536	1.8251e-11	2159	0.000608003	-0.720443	-7.24223	0.099478	1.08471e-11	-0.858083	-4.25404	0.20171	0.000148805	-0.695098	-5.59971	0.124131	1.07468e-07	-0.248388	-1.02587	0.242124	0.306279	ENSG00000105750.14	chr19_20871349_C_T_b38	-51873	90	103	0.25495	0.0654967	0.165493	0.0892422	C	T
rs73007009:21057335:G:A	19	21057335	-	CTD-2542C24.3	27112	ENSG00000105750	ZNF85	21106028	21133503	48693	protein_coding	G	A	0.180952	0.0186916	A	0.239362	0	1	49.4536	1.8251e-11	2159	0.000608003	-0.720443	-7.24223	0.099478	1.08471e-11	-0.858083	-4.25404	0.20171	0.000148805	-0.695098	-5.59971	0.124131	1.07468e-07	-0.248388	-1.02587	0.242124	0.306279	ENSG00000105750.14	chr19_20874529_G_A_b38	-48693	90	103	0.25495	0.0654967	0.165493	0.0892422	G	A
rs114076082:124670383:C:G	11	124670383	ENSG00000120458|ENSG00000245498	MSANTD2|RP11-677M14.7	0	ENSG00000245498	AP000866.1	124670320	124704383	0	lncRNA	C	G	0.0794393	0	G	0.0706522	0.0212766	1	48.7023	2.65724e-11	1484	0.000608458	-0.94493	-7.04538	0.134121	3.35109e-11	-0.930225	-2.54935	0.364887	0.0153305	-0.949366	-6.49639	0.146138	1.29353e-09	-0.021496	-0.0629859	0.341283	0.949845	ENSG00000245498.6	chr11_124800487_C_G_b38	-187	33	36	0.0891089	1.46e-06	0.55898	0.11174	C	G
rs75247637:28805616:A:G	1	28805616	ENSG00000204138	PHACTR4	0	ENSG00000200087	SNORA73B	28835071	28835274	29455	snoRNA	A	G	0.00934579	0	G	0.255435	0.0212766	0	47.6616	4.47118e-11	882	0.000608495	0.790905	6.01214	0.131551	9.26769e-09	0.0375193	0.108682	0.345221	0.914075	1.00269	6.90288	0.145257	1.56411e-10	-0.810768	-2.93216	0.276508	0.00378655	ENSG00000200087.1	chr1_28479104_A_G_b38	-29455	15	19	0.0470297	0.943963	-0.015236	0.216422	A	G
rs34363724:28805107:C:A	1	28805107	ENSG00000204138	PHACTR4	0	ENSG00000200087	SNORA73B	28835071	28835274	29964	snoRNA	C	A	0.00934579	0	A	0.255435	0.0212766	0	47.6616	4.47118e-11	882	0.000608495	0.790905	6.01214	0.131551	9.26769e-09	0.0375193	0.108682	0.345221	0.914075	1.00269	6.90288	0.145257	1.56411e-10	-0.810768	-2.93216	0.276508	0.00378655	ENSG00000200087.1	chr1_28478595_C_A_b38	-29964	15	19	0.0470297	0.943963	-0.015236	0.216422	C	A
rs11236281:74706502:T:C	11	74706502	ENSG00000162139	NEU3	0	ENSG00000241170	AP001992.1	74587331	74631067	75435	transcribed_processed_pseudogene	T	C	0.328571	0.0186916	C	0.10989	0.0319149	1	48.247	3.33659e-11	1183	0.000609051	0.656179	6.94073	0.0945404	6.06195e-11	0.742499	3.80269	0.195256	0.000550243	0.625638	5.81262	0.107634	3.88844e-08	0.0513027	0.238184	0.215391	0.811999	ENSG00000241170.2	chr11_74995457_T_C_b38	119171	99	117	0.289604	2.14e-20	-0.602915	0.0566406	T	C
rs34445440:74668773:CTG:C	17	74668773	-	-	-	ENSG00000182534	MXRA7	74668633	74707098	0	protein_coding	CTG	C	0.107477	0	C	0.263736	0.0319149	1	48.9337	2.36693e-11	1668	0.000609183	-0.376835	-6.44394	0.058479	9.42858e-10	-0.579421	-5.33701	0.108567	5.78103e-06	-0.33658	-4.52217	0.0744288	1.28091e-05	-0.115856	-0.94382	0.122752	0.346479	-	-	-	-	-	-	-	-	-	-	-
rs34818745:120257055:T:C	4	120257055	ENSG00000250412	KLHL2P1	0	ENSG00000283050	GTF2IP12	120326678	120375793	69623	transcribed_unprocessed_pseudogene	T	C	0.32381	0.0186916	C	0.366667	0.0425532	1	48.6869	2.67771e-11	1475	0.000609427	-0.40907	-6.46795	0.0632458	8.28009e-10	-0.56677	-3.74882	0.151186	0.000641334	-0.42586	-5.88501	0.0723635	2.73867e-08	0.0768446	0.499485	0.153848	0.618025	-	-	-	-	-	-	-	-	-	-	-
rs35187925:37699495:CA:C	19	37699495	-	-	-	ENSG00000226686	LINC01535	37742787	37756437	43292	lncRNA	C	CA	0.553398	0.0373832	CA	0.377778	0.0425532	1	47.8332	4.10346e-11	963	0.000609736	-0.658525	-7.07544	0.093072	2.82389e-11	-0.765007	-3.36631	0.227254	0.0018618	-0.627817	-6.04162	0.103915	1.27237e-08	0.00985284	0.046318	0.212722	0.963106	-	-	-	-	-	-	-	-	-	-	-
rs28734122:53722679:G:A	19	53722679	ENSG00000267809	NDUFV2P1	4547	ENSG00000269001	AC092070.2	53700364	53717775	4904	transcribed_unprocessed_pseudogene	G	A	0.341346	0.0280374	A	0.183333	0.0425532	1	48.6055	2.78899e-11	1418	0.000610225	0.697377	6.81616	0.102312	1.21957e-10	0.650328	2.94825	0.220581	0.00565935	0.744327	6.3177	0.117816	3.20889e-09	-0.280736	-1.21287	0.231464	0.22671	ENSG00000269001.2	chr19_53219426_G_A_b38	22315	105	125	0.309406	0.000323445	-0.230704	0.0627839	G	A
rs7812363	8	125470047	ENSG00000183665	TRMT12	0	ENSG00000245149	RNF139-AS1	125474726	125486823	4679	lncRNA	T	C	0.589623	0.00934579	C	0.396739	0.0212766	1	48.9484	2.34959e-11	1684	0.00061052	-0.472038	-7.1197	0.0663003	2.19328e-11	-0.578961	-3.83551	0.150947	0.000501036	-0.459284	-5.85126	0.0784932	3.22586e-08	-0.0198626	-0.135165	0.146951	0.892627	ENSG00000245149.3	chr8_124457806_C_T_b38	-16770	145	186	0.460396	0.000146631	-0.25591	0.0658039	C	T
rs28744251:31177874:C:T	6	31177874	ENSG00000206344	HCG27	6129	ENSG00000204525	HLA-C	31236526	31239907	58652	protein_coding	C	T	0.495238	0.0186916	T	0.446809	0	1	49.5399	1.74805e-11	4922	0.000611536	0.504475	7.12707	0.0707829	2.10271e-11	0.477715	3.24457	0.147235	0.00258979	0.517421	6.24601	0.0828403	4.60322e-09	-0.044626	-0.276405	0.161452	0.782542	ENSG00000204525.16	chr6_31210097_C_T_b38	-62008	147	196	0.485149	4.41e-12	-0.407807	0.0545078	C	T
rs17197679:31178515:C:T	6	31178515	ENSG00000206344	HCG27	6770	ENSG00000204525	HLA-C	31236526	31239907	58011	protein_coding	C	T	0.495238	0.0186916	T	0.446809	0	1	49.5399	1.74805e-11	4922	0.000611536	0.504475	7.12707	0.0707829	2.10271e-11	0.477715	3.24457	0.147235	0.00258979	0.517421	6.24601	0.0828403	4.60322e-09	-0.044626	-0.276405	0.161452	0.782542	ENSG00000204525.16	chr6_31210738_C_T_b38	-61367	147	196	0.485149	4.41e-12	-0.407807	0.0545078	C	T
rs17197665:31178465:A:C	6	31178465	ENSG00000206344	HCG27	6720	ENSG00000204525	HLA-C	31236526	31239907	58061	protein_coding	A	C	0.495238	0.0186916	C	0.446809	0	1	49.5399	1.74805e-11	4922	0.000611536	0.504475	7.12707	0.0707829	2.10271e-11	0.477715	3.24457	0.147235	0.00258979	0.517421	6.24601	0.0828403	4.60322e-09	-0.044626	-0.276405	0.161452	0.782542	ENSG00000204525.16	chr6_31210688_A_C_b38	-61417	147	196	0.485149	4.41e-12	-0.407807	0.0545078	A	C
rs17197637:31178279:T:C	6	31178279	ENSG00000206344	HCG27	6534	ENSG00000204525	HLA-C	31236526	31239907	58247	protein_coding	T	C	0.495238	0.0186916	C	0.446809	0	1	49.5399	1.74805e-11	4922	0.000611536	0.504475	7.12707	0.0707829	2.10271e-11	0.477715	3.24457	0.147235	0.00258979	0.517421	6.24601	0.0828403	4.60322e-09	-0.044626	-0.276405	0.161452	0.782542	ENSG00000204525.16	chr6_31210502_T_C_b38	-61603	147	196	0.485149	4.41e-12	-0.407807	0.0545078	T	C
rs17191328:31178459:C:T	6	31178459	ENSG00000206344	HCG27	6714	ENSG00000204525	HLA-C	31236526	31239907	58067	protein_coding	C	T	0.495238	0.0186916	T	0.446809	0	1	49.5399	1.74805e-11	4922	0.000611536	0.504475	7.12707	0.0707829	2.10271e-11	0.477715	3.24457	0.147235	0.00258979	0.517421	6.24601	0.0828403	4.60322e-09	-0.044626	-0.276405	0.161452	0.782542	ENSG00000204525.16	chr6_31210682_C_T_b38	-61423	147	196	0.485149	4.41e-12	-0.407807	0.0545078	C	T
rs17191321:31178448:G:A	6	31178448	ENSG00000206344	HCG27	6703	ENSG00000204525	HLA-C	31236526	31239907	58078	protein_coding	G	A	0.495238	0.0186916	A	0.446809	0	1	49.5399	1.74805e-11	4922	0.000611536	0.504475	7.12707	0.0707829	2.10271e-11	0.477715	3.24457	0.147235	0.00258979	0.517421	6.24601	0.0828403	4.60322e-09	-0.044626	-0.276405	0.161452	0.782542	ENSG00000204525.16	chr6_31210671_G_A_b38	-61434	147	196	0.485149	4.41e-12	-0.407807	0.0545078	G	A
6:31177787:A:ACT	6	31177787	-	-	-	ENSG00000204525	HLA-C	31236526	31239907	58739	protein_coding	A	ACT	0.495238	0.0186916	ACT	0.446809	0	1	49.5399	1.74805e-11	4922	0.000611536	0.504475	7.12707	0.0707829	2.10271e-11	0.477715	3.24457	0.147235	0.00258979	0.517421	6.24601	0.0828403	4.60322e-09	-0.044626	-0.276405	0.161452	0.782542	-	-	-	-	-	-	-	-	-	-	-
rs12254677:42728744:G:A	10	42728744	ENSG00000264398	AL031601.1	1607	ENSG00000185904	LINC00839	42970928	42990785	242184	lncRNA	G	A	0.390476	0.0186916	A	0.477778	0.0425532	1	48.2415	3.34581e-11	1185	0.000611767	-0.439105	-7.02074	0.062544	3.85457e-11	-0.488621	-3.26303	0.149744	0.00246413	-0.442172	-6.1314	0.0721161	8.15876e-09	-0.0362468	-0.254977	0.142157	0.799021	-	-	-	-	-	-	-	-	-	-	-
rs12905475:84800495:G:A	15	84800495	ENSG00000259404	EFTUD1P1	5139	ENSG00000259726	CSPG4P11	84855504	84866136	55009	unprocessed_pseudogene	G	A	0.335	0.0654206	A	0.0494505	0.0319149	0	47.8812	4.0061e-11	992	0.000613197	0.517327	6.54512	0.0790401	5.44361e-10	0.41787	1.97714	0.21135	0.0559446	0.572462	6.63115	0.0863293	6.46526e-10	-0.0176918	-0.0972357	0.181948	0.922643	-	-	-	-	-	-	-	-	-	-	-
rs488512	11	107729106	ENSG00000110660	SLC35F2	0	ENSG00000110660	SLC35F2	107661717	107799019	0	protein_coding	C	T	0.438679	0.00934579	T	0.265957	0	1	48.5104	2.92481e-11	1359	0.000613313	0.591725	7.16013	0.0826416	1.73983e-11	0.749812	3.52363	0.212795	0.00120704	0.566868	6.00786	0.0943543	1.50238e-08	0.0950954	0.49941	0.190416	0.618078	-	-	-	-	-	-	-	-	-	-	-
rs2018761	2	242433348	ENSG00000006607|ENSG00000115694	FARP2|STK25	0	ENSG00000006607	FARP2	242295700	242434256	0	protein_coding	G	A	0.231132	0.00934579	A	0.196809	0	1	48.6206	2.76805e-11	1439	0.000614612	0.512344	7.12783	0.0718795	2.09363e-11	0.538694	2.65234	0.203102	0.011933	0.526032	6.4487	0.0815719	1.65058e-09	-0.0960506	-0.545126	0.176199	0.586317	ENSG00000006607.13	chr2_241493933_A_G_b38	137690	71	79	0.195545	2e-08	0.326831	0.0553371	A	G
rs56364603:99780915:C:A	15	99780915	ENSG00000103852	TTC23	0	ENSG00000103852	TTC23	99676528	99791428	0	protein_coding	C	A	0.407767	0.0373832	A	0.376344	0.0106383	1	48.9497	2.34807e-11	1697	0.000614835	0.498355	6.86646	0.0725782	9.20432e-11	0.737316	4.04461	0.182296	0.000274347	0.457596	5.70884	0.0801558	6.39979e-08	0.0743438	0.406196	0.183025	0.685063	ENSG00000103852.12	chr15_99240710_C_A_b38	-10513	125	154	0.381188	6.87e-11	-0.317693	0.0454613	C	A
rs201570821:18269441:C:CATA	17	18269441	-	-	-	ENSG00000233327	USP32P2	18414576	18429244	145135	transcribed_unprocessed_pseudogene	C	CATA	0.591837	0.0841121	CATA	0.390805	0.0744681	1	47.0931	5.94106e-11	671	0.00061511	0.585665	6.65247	0.0880371	3.02267e-10	0.635235	3.8654	0.164339	0.000459977	0.58677	5.67026	0.103482	7.69205e-08	-0.0118618	-0.0586019	0.202413	0.953332	-	-	-	-	-	-	-	-	-	-	-
rs66468678:71198484:AAC:A	17	71198484	-	-	-	ENSG00000141219	C17orf80	71228372	71245086	29888	protein_coding	A	AAC	0.5	0.0186916	AAC	0.516304	0.0212766	1	48.6827	2.68334e-11	1488	0.000616091	-0.558253	-6.30916	0.0884828	1.94422e-09	-0.280757	-1.15411	0.243267	0.256275	-0.653481	-6.88119	0.0949663	1.75343e-10	0.45278	2.08573	0.217084	0.0383601	-	-	-	-	-	-	-	-	-	-	-
rs74094443:76118304:C:T	13	76118304	ENSG00000188243	COMMD6	0	ENSG00000261553	AL137782.1	76123909	76381256	5605	lncRNA	C	T	0.00934579	0	T	0.144444	0.0425532	0	49.229	2.04198e-11	1958	0.000616923	0.896519	6.6443	0.13493	3.16167e-10	0.837401	3.37675	0.247991	0.00180945	1.03989	6.15033	0.169079	7.42553e-09	-0.227564	-0.797062	0.285503	0.426426	-	-	-	-	-	-	-	-	-	-	-
rs2074358:2986840:G:C	16	2986840	ENSG00000059122	FLYWCH1	0	ENSG00000059122	FLYWCH1	2961938	3001209	0	protein_coding	G	C	0.160377	0.00934579	C	0.37931	0.0744681	1	48.0021	3.77126e-11	1062	0.000617983	-0.673649	-7.30851	0.0921732	7.39186e-12	-0.756956	-3.76904	0.200835	0.000605537	-0.629292	-5.81346	0.108247	3.87261e-08	-0.201708	-1.00187	0.201331	0.3177	ENSG00000059122.16	chr16_2936839_G_C_b38	24902	51	55	0.136139	6.45e-11	0.69566	0.0993846	G	C
rs2276870	3	40499182	ENSG00000188846	RPL14	0	ENSG00000223797	ENTPD3-AS1	40355293	40494820	4362	lncRNA	T	C	0.299065	0	C	0.287234	0	1	47.8724	4.02379e-11	996	0.000618387	-0.403607	-5.77894	0.069841	3.05447e-08	-0.513193	-4.10015	0.125164	0.00023344	-0.468179	-5.57326	0.0840045	1.2175e-07	0.111269	0.76878	0.144734	0.442994	ENSG00000223797.5	chr3_40457691_C_T_b38	4362	98	123	0.304455	2.49e-11	-0.332482	0.0463566	C	T
rs7651204:40512835:C:T	3	40512835	ENSG00000272452	RP11-391M1.4	2757	ENSG00000223797	ENTPD3-AS1	40355293	40494820	18015	lncRNA	T	C	0.299065	0	C	0.287234	0	1	47.8724	4.02379e-11	996	0.000618387	-0.403607	-5.77894	0.069841	3.05447e-08	-0.513193	-4.10015	0.125164	0.00023344	-0.468179	-5.57326	0.0840045	1.2175e-07	0.111269	0.76878	0.144734	0.442994	ENSG00000223797.5	chr3_40471344_C_T_b38	18015	98	123	0.304455	2.49e-11	-0.332482	0.0463566	C	T
rs2276871	3	40499273	ENSG00000188846	RPL14	0	ENSG00000223797	ENTPD3-AS1	40355293	40494820	4453	lncRNA	G	A	0.299065	0	A	0.287234	0	1	47.8724	4.02379e-11	996	0.000618387	-0.403607	-5.77894	0.069841	3.05447e-08	-0.513193	-4.10015	0.125164	0.00023344	-0.468179	-5.57326	0.0840045	1.2175e-07	0.111269	0.76878	0.144734	0.442994	ENSG00000223797.5	chr3_40457782_A_G_b38	4453	98	123	0.304455	2.49e-11	-0.332482	0.0463566	A	G
rs9857976:40509405:G:A	3	40509405	ENSG00000272452	RP11-391M1.4	0	ENSG00000223797	ENTPD3-AS1	40355293	40494820	14585	lncRNA	A	G	0.299065	0	G	0.287234	0	1	47.8724	4.02379e-11	996	0.000618387	-0.403607	-5.77894	0.069841	3.05447e-08	-0.513193	-4.10015	0.125164	0.00023344	-0.468179	-5.57326	0.0840045	1.2175e-07	0.111269	0.76878	0.144734	0.442994	ENSG00000223797.5	chr3_40467914_G_A_b38	14585	98	123	0.304455	2.49e-11	-0.332482	0.0463566	G	A
rs7628796	3	40507332	ENSG00000272452	RP11-391M1.4	625	ENSG00000223797	ENTPD3-AS1	40355293	40494820	12512	lncRNA	A	G	0.299065	0	G	0.287234	0	1	47.8724	4.02379e-11	996	0.000618387	-0.403607	-5.77894	0.069841	3.05447e-08	-0.513193	-4.10015	0.125164	0.00023344	-0.468179	-5.57326	0.0840045	1.2175e-07	0.111269	0.76878	0.144734	0.442994	ENSG00000223797.5	chr3_40465841_G_A_b38	12512	98	123	0.304455	2.49e-11	-0.332482	0.0463566	G	A
rs55844834:32858041:C:T	19	32858041	ENSG00000168813	ZNF507	0	ENSG00000168813	ZNF507	32836500	32878573	0	protein_coding	C	T	0.5	0	T	0.228261	0.0212766	1	48.5696	2.8395e-11	1412	0.000618647	0.354658	6.53804	0.0542454	5.65781e-10	0.377204	3.66593	0.102894	0.000810671	0.3764	5.9271	0.063505	2.23114e-08	-0.00797451	-0.0664118	0.120077	0.947121	ENSG00000168813.16	chr19_32367135_C_T_b38	21541	144	199	0.492574	0.00313451	-0.162495	0.0541795	C	T
rs7207400:43824360:T:C	17	43824360	ENSG00000120088|ENSG00000263715	CRHR1|RP11-105N13.4	0	ENSG00000263503	MAPK8IP1P2	43678235	43679706	144654	processed_pseudogene	T	C	0.261682	0	C	0.48913	0.0212766	1	48.8518	2.4658e-11	1626	0.000618649	-0.613907	-6.86353	0.0894448	9.35678e-11	-0.580225	-3.14944	0.184231	0.00334013	-0.649118	-6.23962	0.104032	4.75316e-09	0.144302	0.720137	0.200381	0.47234	ENSG00000263503.1	chr17_45746994_T_C_b38	144654	107	135	0.334158	4.97e-21	0.893893	0.0821919	T	C
rs68088239:40591274:T:C	18	40591274	ENSG00000152214	RIT2	0	ENSG00000287209	AC100779.1	40695712	40709004	104438	lncRNA	T	C	0.149533	0	C	0.111702	0	1	48.2539	3.32503e-11	1206	0.000618741	-0.793314	-7.13781	0.111142	1.97728e-11	-1.04491	-3.67988	0.283953	0.00077943	-0.729611	-5.89172	0.123837	2.6507e-08	-0.29763	-1.01827	0.29229	0.309865	-	-	-	-	-	-	-	-	-	-	-
rs67662041:40589804:A:G	18	40589804	ENSG00000152214	RIT2	0	ENSG00000287209	AC100779.1	40695712	40709004	105908	lncRNA	A	G	0.149533	0	G	0.111702	0	1	48.2539	3.32503e-11	1206	0.000618741	-0.793314	-7.13781	0.111142	1.97728e-11	-1.04491	-3.67988	0.283953	0.00077943	-0.729611	-5.89172	0.123837	2.6507e-08	-0.29763	-1.01827	0.29229	0.309865	-	-	-	-	-	-	-	-	-	-	-
rs55860694:128210911:A:G	7	128210911	ENSG00000242588	RP11-274B21.1	0	ENSG00000242588	AC108010.1	128214805	128266527	3894	lncRNA	A	G	0.266355	0	G	0.112903	0.0106383	1	48.6849	2.68043e-11	1497	0.000619145	-0.43751	-6.98644	0.0626228	4.68201e-11	-0.256134	-1.54102	0.166211	0.132306	-0.464028	-6.80516	0.0681876	2.6137e-10	0.136897	0.997426	0.137251	0.319846	-	-	-	-	-	-	-	-	-	-	-
rs62483298:128188640:T:C	7	128188640	ENSG00000242588	RP11-274B21.1	0	ENSG00000242588	AC108010.1	128214805	128266527	26165	lncRNA	T	C	0.266355	0	C	0.112903	0.0106383	1	48.6849	2.68043e-11	1497	0.000619145	-0.43751	-6.98644	0.0626228	4.68201e-11	-0.256134	-1.54102	0.166211	0.132306	-0.464028	-6.80516	0.0681876	2.6137e-10	0.136897	0.997426	0.137251	0.319846	-	-	-	-	-	-	-	-	-	-	-
rs62483302:128194346:G:C	7	128194346	ENSG00000242588	RP11-274B21.1	0	ENSG00000242588	AC108010.1	128214805	128266527	20459	lncRNA	G	C	0.266355	0	C	0.112903	0.0106383	1	48.6849	2.68043e-11	1497	0.000619145	-0.43751	-6.98644	0.0626228	4.68201e-11	-0.256134	-1.54102	0.166211	0.132306	-0.464028	-6.80516	0.0681876	2.6137e-10	0.136897	0.997426	0.137251	0.319846	-	-	-	-	-	-	-	-	-	-	-
rs62483342:128211085:G:A	7	128211085	ENSG00000242588	RP11-274B21.1	0	ENSG00000242588	AC108010.1	128214805	128266527	3720	lncRNA	G	A	0.266355	0	A	0.112903	0.0106383	1	48.6849	2.68043e-11	1497	0.000619145	-0.43751	-6.98644	0.0626228	4.68201e-11	-0.256134	-1.54102	0.166211	0.132306	-0.464028	-6.80516	0.0681876	2.6137e-10	0.136897	0.997426	0.137251	0.319846	-	-	-	-	-	-	-	-	-	-	-
rs56030011:128188285:C:T	7	128188285	ENSG00000242588	RP11-274B21.1	0	ENSG00000242588	AC108010.1	128214805	128266527	26520	lncRNA	C	T	0.266355	0	T	0.112903	0.0106383	1	48.6849	2.68043e-11	1497	0.000619145	-0.43751	-6.98644	0.0626228	4.68201e-11	-0.256134	-1.54102	0.166211	0.132306	-0.464028	-6.80516	0.0681876	2.6137e-10	0.136897	0.997426	0.137251	0.319846	-	-	-	-	-	-	-	-	-	-	-
rs62483348:128212450:G:A	7	128212450	ENSG00000242588	RP11-274B21.1	0	ENSG00000242588	AC108010.1	128214805	128266527	2355	lncRNA	G	A	0.266355	0	A	0.112903	0.0106383	1	48.6849	2.68043e-11	1497	0.000619145	-0.43751	-6.98644	0.0626228	4.68201e-11	-0.256134	-1.54102	0.166211	0.132306	-0.464028	-6.80516	0.0681876	2.6137e-10	0.136897	0.997426	0.137251	0.319846	-	-	-	-	-	-	-	-	-	-	-
rs62483305:128198005:T:C	7	128198005	ENSG00000242588	RP11-274B21.1	0	ENSG00000242588	AC108010.1	128214805	128266527	16800	lncRNA	T	C	0.266355	0	C	0.112903	0.0106383	1	48.6849	2.68043e-11	1497	0.000619145	-0.43751	-6.98644	0.0626228	4.68201e-11	-0.256134	-1.54102	0.166211	0.132306	-0.464028	-6.80516	0.0681876	2.6137e-10	0.136897	0.997426	0.137251	0.319846	-	-	-	-	-	-	-	-	-	-	-
rs6969528:128206457:T:C	7	128206457	ENSG00000242588	RP11-274B21.1	0	ENSG00000242588	AC108010.1	128214805	128266527	8348	lncRNA	T	C	0.266355	0	C	0.112903	0.0106383	1	48.6849	2.68043e-11	1497	0.000619145	-0.43751	-6.98644	0.0626228	4.68201e-11	-0.256134	-1.54102	0.166211	0.132306	-0.464028	-6.80516	0.0681876	2.6137e-10	0.136897	0.997426	0.137251	0.319846	-	-	-	-	-	-	-	-	-	-	-
rs12670432:128200686:T:G	7	128200686	ENSG00000242588	RP11-274B21.1	0	ENSG00000242588	AC108010.1	128214805	128266527	14119	lncRNA	T	G	0.266355	0	G	0.112903	0.0106383	1	48.6849	2.68043e-11	1497	0.000619145	-0.43751	-6.98644	0.0626228	4.68201e-11	-0.256134	-1.54102	0.166211	0.132306	-0.464028	-6.80516	0.0681876	2.6137e-10	0.136897	0.997426	0.137251	0.319846	-	-	-	-	-	-	-	-	-	-	-
rs56060467:128211614:T:C	7	128211614	ENSG00000242588	RP11-274B21.1	0	ENSG00000242588	AC108010.1	128214805	128266527	3191	lncRNA	T	C	0.266355	0	C	0.112903	0.0106383	1	48.6849	2.68043e-11	1497	0.000619145	-0.43751	-6.98644	0.0626228	4.68201e-11	-0.256134	-1.54102	0.166211	0.132306	-0.464028	-6.80516	0.0681876	2.6137e-10	0.136897	0.997426	0.137251	0.319846	-	-	-	-	-	-	-	-	-	-	-
rs59066415:128198334:T:G	7	128198334	ENSG00000242588	RP11-274B21.1	0	ENSG00000242588	AC108010.1	128214805	128266527	16471	lncRNA	T	G	0.266355	0	G	0.112903	0.0106383	1	48.6849	2.68043e-11	1497	0.000619145	-0.43751	-6.98644	0.0626228	4.68201e-11	-0.256134	-1.54102	0.166211	0.132306	-0.464028	-6.80516	0.0681876	2.6137e-10	0.136897	0.997426	0.137251	0.319846	-	-	-	-	-	-	-	-	-	-	-
rs62483286:128184150:G:C	7	128184150	ENSG00000242588	RP11-274B21.1	0	ENSG00000242588	AC108010.1	128214805	128266527	30655	lncRNA	G	C	0.266355	0	C	0.112903	0.0106383	1	48.6849	2.68043e-11	1497	0.000619145	-0.43751	-6.98644	0.0626228	4.68201e-11	-0.256134	-1.54102	0.166211	0.132306	-0.464028	-6.80516	0.0681876	2.6137e-10	0.136897	0.997426	0.137251	0.319846	-	-	-	-	-	-	-	-	-	-	-
rs73233862:128204718:T:C	7	128204718	ENSG00000242588	RP11-274B21.1	0	ENSG00000242588	AC108010.1	128214805	128266527	10087	lncRNA	T	C	0.266355	0	C	0.112903	0.0106383	1	48.6849	2.68043e-11	1497	0.000619145	-0.43751	-6.98644	0.0626228	4.68201e-11	-0.256134	-1.54102	0.166211	0.132306	-0.464028	-6.80516	0.0681876	2.6137e-10	0.136897	0.997426	0.137251	0.319846	-	-	-	-	-	-	-	-	-	-	-
rs10464537:128179956:A:G	7	128179956	ENSG00000242588	RP11-274B21.1	0	ENSG00000242588	AC108010.1	128214805	128266527	34849	lncRNA	A	G	0.266355	0	G	0.112903	0.0106383	1	48.6849	2.68043e-11	1497	0.000619145	-0.43751	-6.98644	0.0626228	4.68201e-11	-0.256134	-1.54102	0.166211	0.132306	-0.464028	-6.80516	0.0681876	2.6137e-10	0.136897	0.997426	0.137251	0.319846	-	-	-	-	-	-	-	-	-	-	-
rs62483293:128185442:G:T	7	128185442	ENSG00000242588	RP11-274B21.1	0	ENSG00000242588	AC108010.1	128214805	128266527	29363	lncRNA	G	T	0.266355	0	T	0.112903	0.0106383	1	48.6849	2.68043e-11	1497	0.000619145	-0.43751	-6.98644	0.0626228	4.68201e-11	-0.256134	-1.54102	0.166211	0.132306	-0.464028	-6.80516	0.0681876	2.6137e-10	0.136897	0.997426	0.137251	0.319846	-	-	-	-	-	-	-	-	-	-	-
rs61312980:128194407:G:A	7	128194407	ENSG00000242588	RP11-274B21.1	0	ENSG00000242588	AC108010.1	128214805	128266527	20398	lncRNA	G	A	0.266355	0	A	0.112903	0.0106383	1	48.6849	2.68043e-11	1497	0.000619145	-0.43751	-6.98644	0.0626228	4.68201e-11	-0.256134	-1.54102	0.166211	0.132306	-0.464028	-6.80516	0.0681876	2.6137e-10	0.136897	0.997426	0.137251	0.319846	-	-	-	-	-	-	-	-	-	-	-
rs139805257:128197791:G:A	7	128197791	ENSG00000242588	RP11-274B21.1	0	ENSG00000242588	AC108010.1	128214805	128266527	17014	lncRNA	G	A	0.266355	0	A	0.112903	0.0106383	1	48.6849	2.68043e-11	1497	0.000619145	-0.43751	-6.98644	0.0626228	4.68201e-11	-0.256134	-1.54102	0.166211	0.132306	-0.464028	-6.80516	0.0681876	2.6137e-10	0.136897	0.997426	0.137251	0.319846	-	-	-	-	-	-	-	-	-	-	-
rs75270651:128183987:GT:G	7	128183987	-	-	-	ENSG00000242588	AC108010.1	128214805	128266527	30818	lncRNA	GT	G	0.266355	0	G	0.112903	0.0106383	1	48.6849	2.68043e-11	1497	0.000619145	-0.43751	-6.98644	0.0626228	4.68201e-11	-0.256134	-1.54102	0.166211	0.132306	-0.464028	-6.80516	0.0681876	2.6137e-10	0.136897	0.997426	0.137251	0.319846	-	-	-	-	-	-	-	-	-	-	-
rs11535321:128199418:T:A	7	128199418	ENSG00000242588	RP11-274B21.1	0	ENSG00000242588	AC108010.1	128214805	128266527	15387	lncRNA	T	A	0.266355	0	A	0.112903	0.0106383	1	48.6849	2.68043e-11	1497	0.000619145	-0.43751	-6.98644	0.0626228	4.68201e-11	-0.256134	-1.54102	0.166211	0.132306	-0.464028	-6.80516	0.0681876	2.6137e-10	0.136897	0.997426	0.137251	0.319846	-	-	-	-	-	-	-	-	-	-	-
rs60804557:128205870:T:C	7	128205870	ENSG00000242588	RP11-274B21.1	0	ENSG00000242588	AC108010.1	128214805	128266527	8935	lncRNA	T	C	0.266355	0	C	0.112903	0.0106383	1	48.6849	2.68043e-11	1497	0.000619145	-0.43751	-6.98644	0.0626228	4.68201e-11	-0.256134	-1.54102	0.166211	0.132306	-0.464028	-6.80516	0.0681876	2.6137e-10	0.136897	0.997426	0.137251	0.319846	-	-	-	-	-	-	-	-	-	-	-
rs60515997:128205765:T:C	7	128205765	ENSG00000242588	RP11-274B21.1	0	ENSG00000242588	AC108010.1	128214805	128266527	9040	lncRNA	T	C	0.266355	0	C	0.112903	0.0106383	1	48.6849	2.68043e-11	1497	0.000619145	-0.43751	-6.98644	0.0626228	4.68201e-11	-0.256134	-1.54102	0.166211	0.132306	-0.464028	-6.80516	0.0681876	2.6137e-10	0.136897	0.997426	0.137251	0.319846	-	-	-	-	-	-	-	-	-	-	-
rs78221609:128199634:A:AT	7	128199634	-	-	-	ENSG00000242588	AC108010.1	128214805	128266527	15171	lncRNA	A	AT	0.266355	0	AT	0.112903	0.0106383	1	48.6849	2.68043e-11	1497	0.000619145	-0.43751	-6.98644	0.0626228	4.68201e-11	-0.256134	-1.54102	0.166211	0.132306	-0.464028	-6.80516	0.0681876	2.6137e-10	0.136897	0.997426	0.137251	0.319846	-	-	-	-	-	-	-	-	-	-	-
rs4077398:128198754:C:T	7	128198754	ENSG00000242588	RP11-274B21.1	0	ENSG00000242588	AC108010.1	128214805	128266527	16051	lncRNA	C	T	0.266355	0	T	0.112903	0.0106383	1	48.6849	2.68043e-11	1497	0.000619145	-0.43751	-6.98644	0.0626228	4.68201e-11	-0.256134	-1.54102	0.166211	0.132306	-0.464028	-6.80516	0.0681876	2.6137e-10	0.136897	0.997426	0.137251	0.319846	-	-	-	-	-	-	-	-	-	-	-
rs60473286:128179846:C:T	7	128179846	ENSG00000242588	RP11-274B21.1	0	ENSG00000242588	AC108010.1	128214805	128266527	34959	lncRNA	C	T	0.266355	0	T	0.112903	0.0106383	1	48.6849	2.68043e-11	1497	0.000619145	-0.43751	-6.98644	0.0626228	4.68201e-11	-0.256134	-1.54102	0.166211	0.132306	-0.464028	-6.80516	0.0681876	2.6137e-10	0.136897	0.997426	0.137251	0.319846	-	-	-	-	-	-	-	-	-	-	-
rs58961149:128205865:T:G	7	128205865	ENSG00000242588	RP11-274B21.1	0	ENSG00000242588	AC108010.1	128214805	128266527	8940	lncRNA	T	G	0.266355	0	G	0.112903	0.0106383	1	48.6849	2.68043e-11	1497	0.000619145	-0.43751	-6.98644	0.0626228	4.68201e-11	-0.256134	-1.54102	0.166211	0.132306	-0.464028	-6.80516	0.0681876	2.6137e-10	0.136897	0.997426	0.137251	0.319846	-	-	-	-	-	-	-	-	-	-	-
rs4731482:128204015:C:T	7	128204015	ENSG00000242588	RP11-274B21.1	0	ENSG00000242588	AC108010.1	128214805	128266527	10790	lncRNA	C	T	0.266355	0	T	0.112903	0.0106383	1	48.6849	2.68043e-11	1497	0.000619145	-0.43751	-6.98644	0.0626228	4.68201e-11	-0.256134	-1.54102	0.166211	0.132306	-0.464028	-6.80516	0.0681876	2.6137e-10	0.136897	0.997426	0.137251	0.319846	-	-	-	-	-	-	-	-	-	-	-
rs4728123:128203976:T:C	7	128203976	ENSG00000242588	RP11-274B21.1	0	ENSG00000242588	AC108010.1	128214805	128266527	10829	lncRNA	T	C	0.266355	0	C	0.112903	0.0106383	1	48.6849	2.68043e-11	1497	0.000619145	-0.43751	-6.98644	0.0626228	4.68201e-11	-0.256134	-1.54102	0.166211	0.132306	-0.464028	-6.80516	0.0681876	2.6137e-10	0.136897	0.997426	0.137251	0.319846	-	-	-	-	-	-	-	-	-	-	-
rs9640850:128183540:T:C	7	128183540	ENSG00000242588	RP11-274B21.1	0	ENSG00000242588	AC108010.1	128214805	128266527	31265	lncRNA	T	C	0.266355	0	C	0.112903	0.0106383	1	48.6849	2.68043e-11	1497	0.000619145	-0.43751	-6.98644	0.0626228	4.68201e-11	-0.256134	-1.54102	0.166211	0.132306	-0.464028	-6.80516	0.0681876	2.6137e-10	0.136897	0.997426	0.137251	0.319846	-	-	-	-	-	-	-	-	-	-	-
rs10464538:128180387:C:A	7	128180387	ENSG00000242588	RP11-274B21.1	0	ENSG00000242588	AC108010.1	128214805	128266527	34418	lncRNA	C	A	0.266355	0	A	0.112903	0.0106383	1	48.6849	2.68043e-11	1497	0.000619145	-0.43751	-6.98644	0.0626228	4.68201e-11	-0.256134	-1.54102	0.166211	0.132306	-0.464028	-6.80516	0.0681876	2.6137e-10	0.136897	0.997426	0.137251	0.319846	-	-	-	-	-	-	-	-	-	-	-
rs55912387:128186287:T:C	7	128186287	ENSG00000242588	RP11-274B21.1	0	ENSG00000242588	AC108010.1	128214805	128266527	28518	lncRNA	T	C	0.266355	0	C	0.112903	0.0106383	1	48.6849	2.68043e-11	1497	0.000619145	-0.43751	-6.98644	0.0626228	4.68201e-11	-0.256134	-1.54102	0.166211	0.132306	-0.464028	-6.80516	0.0681876	2.6137e-10	0.136897	0.997426	0.137251	0.319846	-	-	-	-	-	-	-	-	-	-	-
rs56208431:128180496:C:T	7	128180496	ENSG00000242588	RP11-274B21.1	0	ENSG00000242588	AC108010.1	128214805	128266527	34309	lncRNA	C	T	0.266355	0	T	0.112903	0.0106383	1	48.6849	2.68043e-11	1497	0.000619145	-0.43751	-6.98644	0.0626228	4.68201e-11	-0.256134	-1.54102	0.166211	0.132306	-0.464028	-6.80516	0.0681876	2.6137e-10	0.136897	0.997426	0.137251	0.319846	-	-	-	-	-	-	-	-	-	-	-
rs12672443:128200789:A:G	7	128200789	ENSG00000242588	RP11-274B21.1	0	ENSG00000242588	AC108010.1	128214805	128266527	14016	lncRNA	A	G	0.266355	0	G	0.112903	0.0106383	1	48.6849	2.68043e-11	1497	0.000619145	-0.43751	-6.98644	0.0626228	4.68201e-11	-0.256134	-1.54102	0.166211	0.132306	-0.464028	-6.80516	0.0681876	2.6137e-10	0.136897	0.997426	0.137251	0.319846	-	-	-	-	-	-	-	-	-	-	-
rs2443110	7	128202577	-	-	-	ENSG00000242588	AC108010.1	128214805	128266527	12228	lncRNA	C	A	0.266355	0	A	0.112903	0.0106383	1	48.6849	2.68043e-11	1497	0.000619145	-0.43751	-6.98644	0.0626228	4.68201e-11	-0.256134	-1.54102	0.166211	0.132306	-0.464028	-6.80516	0.0681876	2.6137e-10	0.136897	0.997426	0.137251	0.319846	-	-	-	-	-	-	-	-	-	-	-
rs7786383	7	128189305	ENSG00000242588	RP11-274B21.1	0	ENSG00000242588	AC108010.1	128214805	128266527	25500	lncRNA	G	T	0.266355	0	T	0.112903	0.0106383	1	48.6849	2.68043e-11	1497	0.000619145	-0.43751	-6.98644	0.0626228	4.68201e-11	-0.256134	-1.54102	0.166211	0.132306	-0.464028	-6.80516	0.0681876	2.6137e-10	0.136897	0.997426	0.137251	0.319846	-	-	-	-	-	-	-	-	-	-	-
rs55982013:128211851:A:G	7	128211851	ENSG00000242588	RP11-274B21.1	0	ENSG00000242588	AC108010.1	128214805	128266527	2954	lncRNA	A	G	0.266355	0	G	0.112903	0.0106383	1	48.6849	2.68043e-11	1497	0.000619145	-0.43751	-6.98644	0.0626228	4.68201e-11	-0.256134	-1.54102	0.166211	0.132306	-0.464028	-6.80516	0.0681876	2.6137e-10	0.136897	0.997426	0.137251	0.319846	-	-	-	-	-	-	-	-	-	-	-
rs59594227:128199967:G:A	7	128199967	ENSG00000242588	RP11-274B21.1	0	ENSG00000242588	AC108010.1	128214805	128266527	14838	lncRNA	G	A	0.266355	0	A	0.112903	0.0106383	1	48.6849	2.68043e-11	1497	0.000619145	-0.43751	-6.98644	0.0626228	4.68201e-11	-0.256134	-1.54102	0.166211	0.132306	-0.464028	-6.80516	0.0681876	2.6137e-10	0.136897	0.997426	0.137251	0.319846	-	-	-	-	-	-	-	-	-	-	-
rs12667202:128194860:T:G	7	128194860	ENSG00000242588	RP11-274B21.1	0	ENSG00000242588	AC108010.1	128214805	128266527	19945	lncRNA	T	G	0.266355	0	G	0.112903	0.0106383	1	48.6849	2.68043e-11	1497	0.000619145	-0.43751	-6.98644	0.0626228	4.68201e-11	-0.256134	-1.54102	0.166211	0.132306	-0.464028	-6.80516	0.0681876	2.6137e-10	0.136897	0.997426	0.137251	0.319846	-	-	-	-	-	-	-	-	-	-	-
rs7786336:128189540:A:G	7	128189540	ENSG00000242588	RP11-274B21.1	0	ENSG00000242588	AC108010.1	128214805	128266527	25265	lncRNA	A	G	0.266355	0	G	0.112903	0.0106383	1	48.6849	2.68043e-11	1497	0.000619145	-0.43751	-6.98644	0.0626228	4.68201e-11	-0.256134	-1.54102	0.166211	0.132306	-0.464028	-6.80516	0.0681876	2.6137e-10	0.136897	0.997426	0.137251	0.319846	-	-	-	-	-	-	-	-	-	-	-
rs58133562:128198430:G:C	7	128198430	ENSG00000242588	RP11-274B21.1	0	ENSG00000242588	AC108010.1	128214805	128266527	16375	lncRNA	G	C	0.266355	0	C	0.112903	0.0106383	1	48.6849	2.68043e-11	1497	0.000619145	-0.43751	-6.98644	0.0626228	4.68201e-11	-0.256134	-1.54102	0.166211	0.132306	-0.464028	-6.80516	0.0681876	2.6137e-10	0.136897	0.997426	0.137251	0.319846	-	-	-	-	-	-	-	-	-	-	-
rs12672940:128184881:T:C	7	128184881	ENSG00000242588	RP11-274B21.1	0	ENSG00000242588	AC108010.1	128214805	128266527	29924	lncRNA	T	C	0.266355	0	C	0.112903	0.0106383	1	48.6849	2.68043e-11	1497	0.000619145	-0.43751	-6.98644	0.0626228	4.68201e-11	-0.256134	-1.54102	0.166211	0.132306	-0.464028	-6.80516	0.0681876	2.6137e-10	0.136897	0.997426	0.137251	0.319846	-	-	-	-	-	-	-	-	-	-	-
rs9641824:128181722:G:C	7	128181722	ENSG00000242588	RP11-274B21.1	0	ENSG00000242588	AC108010.1	128214805	128266527	33083	lncRNA	G	C	0.266355	0	C	0.112903	0.0106383	1	48.6849	2.68043e-11	1497	0.000619145	-0.43751	-6.98644	0.0626228	4.68201e-11	-0.256134	-1.54102	0.166211	0.132306	-0.464028	-6.80516	0.0681876	2.6137e-10	0.136897	0.997426	0.137251	0.319846	-	-	-	-	-	-	-	-	-	-	-
rs12673060:128215715:T:G	7	128215715	ENSG00000242588	RP11-274B21.1	0	ENSG00000242588	AC108010.1	128214805	128266527	0	lncRNA	T	G	0.266355	0	G	0.112903	0.0106383	1	48.6849	2.68043e-11	1497	0.000619145	-0.43751	-6.98644	0.0626228	4.68201e-11	-0.256134	-1.54102	0.166211	0.132306	-0.464028	-6.80516	0.0681876	2.6137e-10	0.136897	0.997426	0.137251	0.319846	-	-	-	-	-	-	-	-	-	-	-
rs9641827:128183328:C:G	7	128183328	ENSG00000242588	RP11-274B21.1	0	ENSG00000242588	AC108010.1	128214805	128266527	31477	lncRNA	C	G	0.266355	0	G	0.112903	0.0106383	1	48.6849	2.68043e-11	1497	0.000619145	-0.43751	-6.98644	0.0626228	4.68201e-11	-0.256134	-1.54102	0.166211	0.132306	-0.464028	-6.80516	0.0681876	2.6137e-10	0.136897	0.997426	0.137251	0.319846	-	-	-	-	-	-	-	-	-	-	-
rs9641826:128182245:C:T	7	128182245	ENSG00000242588	RP11-274B21.1	0	ENSG00000242588	AC108010.1	128214805	128266527	32560	lncRNA	C	T	0.266355	0	T	0.112903	0.0106383	1	48.6849	2.68043e-11	1497	0.000619145	-0.43751	-6.98644	0.0626228	4.68201e-11	-0.256134	-1.54102	0.166211	0.132306	-0.464028	-6.80516	0.0681876	2.6137e-10	0.136897	0.997426	0.137251	0.319846	-	-	-	-	-	-	-	-	-	-	-
rs8001638:79986926:C:T	13	79986926	ENSG00000227354	RBM26-AS1	0	ENSG00000227354	RBM26-AS1	79980428	80001452	0	lncRNA	C	T	0.382075	0.00934579	T	0.25	0	1	48.1397	3.52047e-11	1140	0.000619258	0.685734	7.13902	0.0960543	1.96364e-11	0.489883	2.16245	0.22654	0.0375005	0.720026	6.59268	0.109216	7.88623e-10	-0.192548	-0.844086	0.228114	0.3997	ENSG00000227354.6	chr13_79412791_C_T_b38	6482	126	150	0.371287	0.000877608	-0.297737	0.0878252	C	T
rs9912	7	29960211	ENSG00000136193	SCRN1	0	ENSG00000106086	PLEKHA8	30067020	30170099	106809	protein_coding	C	A	0.257143	0.0186916	A	0.182796	0.0106383	1	48.6165	2.77366e-11	1447	0.00061928	-0.747284	-7.5433	0.099066	1.87259e-12	-0.535267	-2.23936	0.239027	0.031587	-0.76713	-6.60317	0.116176	7.47101e-10	0.120705	0.509126	0.237082	0.611264	ENSG00000106086.18	chr7_29920595_C_A_b38	-106809	75	80	0.19802	0.00538805	0.216338	0.076691	C	A
rs7872987:95679485:A:G	9	95679485	ENSG00000188101	ALOX15P2	0	ENSG00000127081	ZNF484	95606464	95640320	39165	protein_coding	A	G	0.378505	0	G	0.472826	0.0212766	1	47.7238	4.33422e-11	926	0.000619281	0.57921	7.11759	0.0813772	2.21996e-11	0.497377	2.8538	0.174285	0.00720966	0.619185	6.29123	0.0984203	3.66706e-09	-0.0767233	-0.374897	0.204652	0.708162	ENSG00000127081.13	chr9_92917203_A_G_b38	39165	121	154	0.381188	0.218182	-0.0624559	0.0505234	A	G
rs35778461:100150556:T:C	9	100150556	ENSG00000228957	RP11-23J9.3	0	ENSG00000203279	AL590705.1	99962757	100001027	149529	lncRNA	T	C	0.191589	0	C	0.276596	0	1	47.691	4.40591e-11	911	0.000619326	0.701847	7.08461	0.0990664	2.68001e-11	0.486333	2.04081	0.238304	0.0488685	0.775337	6.59743	0.117521	7.69547e-10	-0.232765	-1.00249	0.232186	0.317401	ENSG00000203279.3	chr9_97388274_T_C_b38	149574	76	86	0.212871	6.46e-07	-0.531405	0.102552	T	C
rs4897091:149526472:G:T	6	149526472	ENSG00000228408	RP1-111D6.3	12590	ENSG00000228408	AL031056.1	149539062	149566690	12590	lncRNA	G	T	0.385714	0.0186916	T	0.130435	0.0212766	1	48.3564	3.15892e-11	1273	0.000620488	-0.530593	-6.63791	0.0799338	3.27492e-10	-0.701863	-4.22361	0.166176	0.000162714	-0.51017	-5.52427	0.0923507	1.53258e-07	-0.130229	-0.746689	0.174408	0.456189	ENSG00000228408.6	chr6_149205336_G_T_b38	-12590	104	132	0.326733	3.03e-10	0.426696	0.0635503	G	T
21:45789463:T:C	21	45789463	-	-	-	ENSG00000142185	TRPM2	45770046	45862964	0	protein_coding	T	C	0.148515	0.0560748	C	0.153846	0.0319149	1	48.8555	2.46131e-11	1634	0.000620561	0.546887	7.25932	0.0753359	9.82779e-12	0.390533	1.10434	0.353634	0.276979	0.527003	6.90188	0.0763565	1.5724e-10	0.00685839	0.0250696	0.273574	0.980026	-	-	-	-	-	-	-	-	-	-	-
12:11186617:A:G	12	11186617	-	-	-	ENSG00000212127	TAS2R14	11090007	11324172	0	protein_coding	A	G	0.49505	0.0560748	G	0.314607	0.0531915	1	48.6734	2.69593e-11	1492	0.000620646	-0.563015	-7.13107	0.0789524	2.05518e-11	-0.487229	-2.61393	0.186397	0.0131093	-0.612424	-6.46844	0.0946787	1.4923e-09	0.248327	1.37568	0.180513	0.170568	-	-	-	-	-	-	-	-	-	-	-
12:11186621:G:A	12	11186621	-	-	-	ENSG00000212127	TAS2R14	11090007	11324172	0	protein_coding	G	A	0.49505	0.0560748	A	0.314607	0.0531915	1	48.6734	2.69593e-11	1492	0.000620646	-0.563015	-7.13107	0.0789524	2.05518e-11	-0.487229	-2.61393	0.186397	0.0131093	-0.612424	-6.46844	0.0946787	1.4923e-09	0.248327	1.37568	0.180513	0.170568	-	-	-	-	-	-	-	-	-	-	-
rs73030497:28107263:G:A	19	28107263	ENSG00000267696	CTB-151G24.1	22128	ENSG00000281468	AC006504.7	28293746	28294380	186483	lncRNA	G	A	0.117925	0.00934579	A	0.191489	0	1	48.7505	2.59398e-11	1551	0.00062079	0.836124	6.95383	0.120239	5.62991e-11	1.14343	4.78795	0.238814	3.03911e-05	0.729565	5.08193	0.143561	1.15784e-06	0.557036	2.08121	0.267651	0.0387772	ENSG00000281468.1	chr19_27616355_G_A_b38	-186483	64	68	0.168317	3.97e-07	-0.528992	0.100057	G	A
rs16989483:43537200:T:C	20	43537200	ENSG00000166913	YWHAB	27	ENSG00000101104	PABPC1L	43538701	43587676	1501	protein_coding	T	C	0.358491	0.00934579	C	0.572222	0.0425532	1	48.2014	3.41345e-11	1179	0.000620974	0.383609	6.77393	0.0566301	1.5432e-10	0.595904	3.33036	0.178931	0.00205338	0.359968	6.09181	0.0590906	9.92944e-09	0.0101196	0.0797746	0.126852	0.936502	ENSG00000101104.12	chr20_44908559_T_C_b38	-1503	92	108	0.267327	8.75e-13	-0.302236	0.0389226	T	C
rs2072726:43538597:G:T	20	43538597	ENSG00000101104	PABPC1L	106	ENSG00000101104	PABPC1L	43538701	43587676	104	protein_coding	G	T	0.358491	0.00934579	T	0.572222	0.0425532	1	48.2014	3.41345e-11	1179	0.000620974	0.383609	6.77393	0.0566301	1.5432e-10	0.595904	3.33036	0.178931	0.00205338	0.359968	6.09181	0.0590906	9.92944e-09	0.0101196	0.0797746	0.126852	0.936502	ENSG00000101104.12	chr20_44909956_G_T_b38	-106	92	107	0.264851	9.8e-13	-0.306663	0.0395928	G	T
rs146607030:27977475:GA:G	19	27977475	-	-	-	ENSG00000281468	AC006504.7	28293746	28294380	316271	lncRNA	GA	G	0.120192	0.0280374	G	0.186813	0.0319149	1	48.748	2.59723e-11	1551	0.000621567	0.842184	7.02524	0.11988	3.75743e-11	1.08247	4.69117	0.230747	4.06312e-05	0.751476	5.17116	0.145321	7.76431e-07	0.4253	1.6598	0.256235	0.0986302	-	-	-	-	-	-	-	-	-	-	-
rs61642990:27977132:G:A	19	27977132	ENSG00000267696	CTB-151G24.1	152259	ENSG00000281468	AC006504.7	28293746	28294380	316614	lncRNA	G	A	0.120192	0.0280374	A	0.186813	0.0319149	1	48.748	2.59723e-11	1551	0.000621567	0.842184	7.02524	0.11988	3.75743e-11	1.08247	4.69117	0.230747	4.06312e-05	0.751476	5.17116	0.145321	7.76431e-07	0.4253	1.6598	0.256235	0.0986302	ENSG00000281468.1	chr19_27486224_G_A_b38	-316614	65	74	0.183168	1.48e-06	-0.455589	0.091121	G	A
rs59059317:27979326:G:A	19	27979326	ENSG00000267696	CTB-151G24.1	150065	ENSG00000281468	AC006504.7	28293746	28294380	314420	lncRNA	G	A	0.120192	0.0280374	A	0.186813	0.0319149	1	48.748	2.59723e-11	1551	0.000621567	0.842184	7.02524	0.11988	3.75743e-11	1.08247	4.69117	0.230747	4.06312e-05	0.751476	5.17116	0.145321	7.76431e-07	0.4253	1.6598	0.256235	0.0986302	ENSG00000281468.1	chr19_27488418_G_A_b38	-314420	65	74	0.183168	1.48e-06	-0.455589	0.091121	G	A
rs59270914:27976963:G:A	19	27976963	ENSG00000267696	CTB-151G24.1	152428	ENSG00000281468	AC006504.7	28293746	28294380	316783	lncRNA	G	A	0.120192	0.0280374	A	0.186813	0.0319149	1	48.748	2.59723e-11	1551	0.000621567	0.842184	7.02524	0.11988	3.75743e-11	1.08247	4.69117	0.230747	4.06312e-05	0.751476	5.17116	0.145321	7.76431e-07	0.4253	1.6598	0.256235	0.0986302	ENSG00000281468.1	chr19_27486055_G_A_b38	-316783	65	74	0.183168	1.48e-06	-0.455589	0.091121	G	A
rs6051678:3233943:C:T	20	3233943	ENSG00000088854	C20orf194	0	ENSG00000088854	C20orf194	3229951	3388272	0	protein_coding	C	T	0.161765	0.046729	T	0.139785	0.0106383	1	48.6591	2.71519e-11	1484	0.000621728	-0.552622	-6.54323	0.0844571	5.49998e-10	-0.719306	-4.86953	0.147716	2.37781e-05	-0.513871	-4.99468	0.102884	1.70406e-06	-0.204809	-1.02032	0.20073	0.308894	ENSG00000088854.12	chr20_3253297_C_T_b38	-154328	76	85	0.210396	9.71e-12	0.375586	0.0511603	C	T
rs6139052:3240970:C:T	20	3240970	ENSG00000088854	C20orf194	0	ENSG00000088854	C20orf194	3229951	3388272	0	protein_coding	C	T	0.161765	0.046729	T	0.139785	0.0106383	1	48.6591	2.71519e-11	1484	0.000621728	-0.552622	-6.54323	0.0844571	5.49998e-10	-0.719306	-4.86953	0.147716	2.37781e-05	-0.513871	-4.99468	0.102884	1.70406e-06	-0.204809	-1.02032	0.20073	0.308894	ENSG00000088854.12	chr20_3260324_C_T_b38	-147301	76	85	0.210396	9.71e-12	0.375586	0.0511603	C	T
rs6051686:3240853:C:T	20	3240853	ENSG00000088854	C20orf194	0	ENSG00000088854	C20orf194	3229951	3388272	0	protein_coding	C	T	0.161765	0.046729	T	0.139785	0.0106383	1	48.6591	2.71519e-11	1484	0.000621728	-0.552622	-6.54323	0.0844571	5.49998e-10	-0.719306	-4.86953	0.147716	2.37781e-05	-0.513871	-4.99468	0.102884	1.70406e-06	-0.204809	-1.02032	0.20073	0.308894	ENSG00000088854.12	chr20_3260207_C_T_b38	-147418	76	85	0.210396	9.71e-12	0.375586	0.0511603	C	T
rs150546962:44246689:GAACT:G	17	44246689	-	-	-	ENSG00000265411	RN7SL656P	44397045	44397325	150356	misc_RNA	GAACT	G	0.177885	0.0280374	G	0.0274725	0.0319149	0	48.4882	2.95752e-11	1365	0.000622912	-0.804625	-6.37495	0.126217	1.36719e-09	-1.10275	-4.67085	0.236091	4.31802e-05	-0.771067	-5.16443	0.149303	8.00318e-07	-0.028057	-0.104965	0.2673	0.916516	-	-	-	-	-	-	-	-	-	-	-
rs324884:87861100:G:A	5	87861100	ENSG00000245526	LINC00461	0	ENSG00000247828	TMEM161B-AS1	87564708	87735154	125946	lncRNA	A	G	0.254808	0.0280374	G	0.107527	0.0106383	1	46.6518	7.40794e-11	545	0.000622959	-0.741068	-6.63487	0.111693	3.33009e-10	-1.03153	-3.88287	0.265661	0.000437505	-0.714418	-5.61917	0.127139	9.80215e-08	-0.139491	-0.548086	0.254506	0.584287	ENSG00000247828.7	chr5_88565282_G_A_b38	296211	76	90	0.222772	0.00246467	-0.207524	0.0674691	G	A
rs4150651:18374425:T:C	11	18374425	ENSG00000110768	GTF2H1	0	ENSG00000110768	GTF2H1	18343842	18388592	0	protein_coding	C	T	0.373832	0	T	0.531915	0	1	48.671	2.6992e-11	1498	0.000623898	0.546123	6.89639	0.0791897	7.78077e-11	0.852504	4.56568	0.18672	5.9124e-05	0.473685	5.27499	0.0897982	4.85099e-07	0.233382	1.26457	0.184554	0.207599	ENSG00000110768.11	chr11_18352878_T_C_b38	30583	107	121	0.299505	7.17e-16	0.35829	0.0399604	T	C
rs4150650	11	18374279	ENSG00000110768	GTF2H1	0	ENSG00000110768	GTF2H1	18343842	18388592	0	protein_coding	A	G	0.373832	0	G	0.531915	0	1	48.671	2.6992e-11	1498	0.000623898	0.546123	6.89639	0.0791897	7.78077e-11	0.852504	4.56568	0.18672	5.9124e-05	0.473685	5.27499	0.0897982	4.85099e-07	0.233382	1.26457	0.184554	0.207599	ENSG00000110768.11	chr11_18352732_G_A_b38	30437	108	122	0.30198	7.35e-17	0.369444	0.0395572	G	A
rs9429072	1	70576120	-	-	-	ENSG00000070759	TESK2	45809555	45956835	24619285	protein_coding	A	G	0.226415	0.00934579	G	0.521505	0.0106383	1	47.7101	4.36406e-11	928	0.000624892	-0.369975	-7.10558	0.0520683	2.37773e-11	-0.391403	-3.49256	0.112068	0.00131567	-0.373067	-5.9592	0.0626036	1.9073e-08	0.0582159	0.553667	0.105146	0.580468	ENSG00000070759.16	chr1_45344419_A_G_b38	-146747	86	101	0.25	0.0737762	0.0940938	0.0522844	A	G
rs9941458:28311982:T:C	19	28311982	ENSG00000267575|ENSG00000272635|ENSG00000267389	CTC-459F4.3|LLNLF-65H9.1|CTC-459F4.7	0	ENSG00000281468	AC006504.7	28293746	28294380	17602	lncRNA	C	T	0.191919	0.0747664	T	0.252874	0.0744681	1	48.737	2.61154e-11	1551	0.000624991	0.660804	6.44511	0.102528	9.36905e-10	1.0571	5.53137	0.191111	3.20386e-06	0.515315	4.25922	0.120988	3.71277e-05	0.620595	2.69653	0.230145	0.0076463	ENSG00000281468.1	chr19_27821074_T_C_b38	18236	91	100	0.247525	8.57e-05	0.376347	0.0933925	T	C
12:11162795:T:C	12	11162795	-	-	-	ENSG00000256537	SMIM10L1	11323793	11328615	160998	protein_coding	T	C	0.242857	0.0186916	C	0.208791	0.0319149	1	47.5919	4.62968e-11	875	0.000625065	-0.464696	-6.70432	0.069313	2.27056e-10	-0.488446	-3.37863	0.144569	0.00180016	-0.45958	-6.01471	0.0764093	1.45263e-08	-0.0601189	-0.372799	0.161263	0.70972	-	-	-	-	-	-	-	-	-	-	-
rs10900292:42685573:A:G	10	42685573	ENSG00000237592	IGKV1OR10-1	4334	ENSG00000185904	LINC00839	42970928	42990785	285355	lncRNA	G	A	0.509524	0.0186916	A	0.376471	0.0957447	1	48.1981	3.41919e-11	1185	0.000625184	0.462453	7.03712	0.0657162	3.51221e-11	0.438351	2.24034	0.195663	0.0315175	0.479298	6.57107	0.0729407	8.81546e-10	-0.0107879	-0.0664974	0.162231	0.947053	-	-	-	-	-	-	-	-	-	-	-
rs6606620:42695828:G:A	10	42695828	-	AL031601.4	9610	ENSG00000185904	LINC00839	42970928	42990785	275100	lncRNA	A	G	0.509524	0.0186916	G	0.376471	0.0957447	1	48.1981	3.41919e-11	1185	0.000625184	0.462453	7.03712	0.0657162	3.51221e-11	0.438351	2.24034	0.195663	0.0315175	0.479298	6.57107	0.0729407	8.81546e-10	-0.0107879	-0.0664974	0.162231	0.947053	ENSG00000185904.11	chr10_42200380_G_A_b38	-275163	151	197	0.487624	2.76e-08	0.466879	0.0799315	G	A
rs35252717:42694508:A:G	10	42694508	-	AL031601.4	10930	ENSG00000185904	LINC00839	42970928	42990785	276420	lncRNA	G	A	0.509524	0.0186916	A	0.376471	0.0957447	1	48.1981	3.41919e-11	1185	0.000625184	0.462453	7.03712	0.0657162	3.51221e-11	0.438351	2.24034	0.195663	0.0315175	0.479298	6.57107	0.0729407	8.81546e-10	-0.0107879	-0.0664974	0.162231	0.947053	-	-	-	-	-	-	-	-	-	-	-
rs4481985:42683478:C:T	10	42683478	ENSG00000237592	IGKV1OR10-1	2239	ENSG00000185904	LINC00839	42970928	42990785	287450	lncRNA	T	C	0.509524	0.0186916	C	0.376471	0.0957447	1	48.1981	3.41919e-11	1185	0.000625184	0.462453	7.03712	0.0657162	3.51221e-11	0.438351	2.24034	0.195663	0.0315175	0.479298	6.57107	0.0729407	8.81546e-10	-0.0107879	-0.0664974	0.162231	0.947053	ENSG00000185904.11	chr10_42188030_C_T_b38	-287513	152	198	0.490099	2.79e-08	0.471009	0.0806658	C	T
rs371996525:44183317:C:A	17	44183317	ENSG00000120071	KANSL1	0	ENSG00000265411	RN7SL656P	44397045	44397325	213728	misc_RNA	C	A	0.221698	0.00934579	A	0.1	0.0425532	1	48.4799	2.96973e-11	1365	0.000625483	-0.648021	-6.52519	0.0993107	6.06817e-10	-0.905768	-4.38572	0.206527	0.000100914	-0.615618	-5.4079	0.113837	2.63484e-07	-0.135987	-0.573579	0.237084	0.566942	-	-	-	-	-	-	-	-	-	-	-
rs10157602:53208950:T:C	1	53208950	ENSG00000162378	ZYG11B	0	ENSG00000162378	ZYG11B	53192125	53293008	0	protein_coding	C	T	0.528037	0	T	0.150538	0.0106383	1	48.3038	3.24309e-11	1250	0.000625512	0.405041	7.43668	0.0544653	3.50296e-12	0.309598	2.04887	0.151106	0.0480304	0.413246	6.64123	0.0622243	6.13669e-10	0.040601	0.359403	0.112968	0.719699	ENSG00000162378.12	chr1_52743278_T_C_b38	16811	145	196	0.485149	6.79e-12	0.212434	0.0286875	T	C
rs1345825:42724518:A:C	5	42724518	ENSG00000112964	GHR	2539	ENSG00000198865	CCDC152	42756920	42802541	32402	protein_coding	A	C	0.280374	0	C	0.154255	0	1	48.0858	3.61658e-11	1121	0.000625561	-0.625732	-7.01985	0.0891375	3.87424e-11	-0.460629	-2.2072	0.208694	0.0339503	-0.671896	-6.57374	0.102209	8.69496e-10	0.217582	1.07865	0.201716	0.282131	ENSG00000198865.9	chr5_42724416_A_C_b38	-32385	98	110	0.272277	0.00041037	0.286639	0.0794399	A	C
rs4742901	9	106856043	ENSG00000136824	SMC2	498	ENSG00000136824	SMC2	106856541	106903700	498	protein_coding	T	C	0.28972	0	C	0.319149	0	1	48.8106	2.51721e-11	1613	0.000626498	-0.49155	-6.48134	0.0758407	7.70041e-10	-0.350909	-2.05609	0.170668	0.0472911	-0.54982	-6.67705	0.0823447	5.09679e-10	0.321725	1.74007	0.184893	0.0834925	ENSG00000136824.18	chr9_104093762_T_C_b38	-498	113	139	0.344059	5.38e-11	0.359022	0.0510498	T	C
rs4742902	9	106856243	ENSG00000136824	SMC2	298	ENSG00000136824	SMC2	106856541	106903700	298	protein_coding	A	G	0.28972	0	G	0.319149	0	1	48.8106	2.51721e-11	1613	0.000626498	-0.49155	-6.48134	0.0758407	7.70041e-10	-0.350909	-2.05609	0.170668	0.0472911	-0.54982	-6.67705	0.0823447	5.09679e-10	0.321725	1.74007	0.184893	0.0834925	ENSG00000136824.18	chr9_104093962_A_G_b38	-298	114	140	0.346535	7.63e-11	0.357948	0.0513628	A	G
rs73507600:9627481:G:C	19	9627481	ENSG00000260112	CTC-543D15.1	1345	ENSG00000278611	ZNF426-DT	9649369	9650410	21888	lncRNA	G	C	0.121495	0	C	0.322581	0.0106383	1	48.1695	3.46842e-11	1171	0.000626693	0.720861	7.42217	0.0971226	3.81328e-12	0.608335	3.4214	0.177803	0.00160102	0.730211	6.0385	0.120926	1.29208e-08	-0.0181416	-0.0838924	0.216248	0.933232	ENSG00000278611.1	chr19_9516805_G_C_b38	-21928	49	53	0.131188	1.77e-09	-0.576247	0.0903058	G	C
rs57547195:9625561:T:C	19	9625561	ENSG00000260112	CTC-543D15.1	3265	ENSG00000278611	ZNF426-DT	9649369	9650410	23808	lncRNA	T	C	0.121495	0	C	0.322581	0.0106383	1	48.1695	3.46842e-11	1171	0.000626693	0.720861	7.42217	0.0971226	3.81328e-12	0.608335	3.4214	0.177803	0.00160102	0.730211	6.0385	0.120926	1.29208e-08	-0.0181416	-0.0838924	0.216248	0.933232	ENSG00000278611.1	chr19_9514885_T_C_b38	-23848	48	52	0.128713	4.82e-09	-0.569749	0.0920848	T	C
rs2636257	1	242306890	ENSG00000180287	PLD5	0	ENSG00000224525	AL591686.1	242366857	242374129	59967	lncRNA	T	C	0.46729	0	C	0.218085	0	1	49.1478	2.12665e-11	1914	0.000628063	0.505927	7.16161	0.0706443	1.72515e-11	0.429633	2.47697	0.173451	0.0182277	0.532044	6.55838	0.0811243	9.4102e-10	-0.183261	-1.14383	0.160216	0.254155	ENSG00000224525.2	chr1_242143588_C_T_b38	-59967	142	179	0.443069	2.51e-14	0.547107	0.0653398	C	T
rs2636259:242307800:C:G	1	242307800	ENSG00000180287	PLD5	0	ENSG00000224525	AL591686.1	242366857	242374129	59057	lncRNA	G	C	0.46729	0	C	0.218085	0	1	49.1478	2.12665e-11	1914	0.000628063	0.505927	7.16161	0.0706443	1.72515e-11	0.429633	2.47697	0.173451	0.0182277	0.532044	6.55838	0.0811243	9.4102e-10	-0.183261	-1.14383	0.160216	0.254155	ENSG00000224525.2	chr1_242144498_C_G_b38	-59057	142	179	0.443069	2.51e-14	0.547107	0.0653398	C	G
rs2636256:242306772:A:G	1	242306772	ENSG00000180287	PLD5	0	ENSG00000224525	AL591686.1	242366857	242374129	60085	lncRNA	G	A	0.46729	0	A	0.218085	0	1	49.1478	2.12665e-11	1914	0.000628063	0.505927	7.16161	0.0706443	1.72515e-11	0.429633	2.47697	0.173451	0.0182277	0.532044	6.55838	0.0811243	9.4102e-10	-0.183261	-1.14383	0.160216	0.254155	ENSG00000224525.2	chr1_242143470_A_G_b38	-60085	142	179	0.443069	2.51e-14	0.547107	0.0653398	A	G
rs2574680:242307669:A:G	1	242307669	ENSG00000180287	PLD5	0	ENSG00000224525	AL591686.1	242366857	242374129	59188	lncRNA	G	A	0.46729	0	A	0.218085	0	1	49.1478	2.12665e-11	1914	0.000628063	0.505927	7.16161	0.0706443	1.72515e-11	0.429633	2.47697	0.173451	0.0182277	0.532044	6.55838	0.0811243	9.4102e-10	-0.183261	-1.14383	0.160216	0.254155	ENSG00000224525.2	chr1_242144367_A_G_b38	-59188	142	179	0.443069	2.51e-14	0.547107	0.0653398	A	G
rs2800765:242306801:A:G	1	242306801	ENSG00000180287	PLD5	0	ENSG00000224525	AL591686.1	242366857	242374129	60056	lncRNA	G	A	0.46729	0	A	0.218085	0	1	49.1478	2.12665e-11	1914	0.000628063	0.505927	7.16161	0.0706443	1.72515e-11	0.429633	2.47697	0.173451	0.0182277	0.532044	6.55838	0.0811243	9.4102e-10	-0.183261	-1.14383	0.160216	0.254155	ENSG00000224525.2	chr1_242143499_A_G_b38	-60056	142	179	0.443069	2.51e-14	0.547107	0.0653398	A	G
rs1821675:242309099:T:C	1	242309099	ENSG00000180287	PLD5	0	ENSG00000224525	AL591686.1	242366857	242374129	57758	lncRNA	C	T	0.46729	0	T	0.218085	0	1	49.1478	2.12665e-11	1914	0.000628063	0.505927	7.16161	0.0706443	1.72515e-11	0.429633	2.47697	0.173451	0.0182277	0.532044	6.55838	0.0811243	9.4102e-10	-0.183261	-1.14383	0.160216	0.254155	ENSG00000224525.2	chr1_242145797_T_C_b38	-57758	142	179	0.443069	2.51e-14	0.547107	0.0653398	T	C
rs11233977:71221605:G:A	11	71221605	ENSG00000172890	NADSYN1	0	ENSG00000254682	AP002387.2	71159720	71163203	58402	lncRNA	G	A	0.161905	0.0186916	A	0.31383	0	1	47.948	3.87452e-11	1051	0.000628329	0.699661	7.44594	0.0939655	3.31804e-12	0.798683	4.51533	0.176882	6.86904e-05	0.594619	5.24974	0.113266	5.44181e-07	0.389116	1.95119	0.199425	0.0525283	ENSG00000254682.1	chr11_71510559_G_A_b38	61885	60	63	0.156716	3.78e-23	-0.948568	0.0814756	G	A
rs4588330:72229120:T:C	3	72229120	ENSG00000241163	LINC00877	0	ENSG00000241163	LINC00877	71992743	72328654	0	lncRNA	C	T	0.45283	0.00934579	T	0.32967	0.0319149	1	49.3579	1.91452e-11	2127	0.000628339	-0.480224	-7.32839	0.0655292	6.58639e-12	-0.585555	-4.3103	0.13585	0.000126095	-0.431888	-5.54791	0.0778471	1.37169e-07	-0.249189	-1.60209	0.15554	0.110824	ENSG00000241163.7	chr3_72179969_T_C_b38	-99534	147	199	0.492574	0.78532	-0.0150043	0.0549918	T	C
rs10005733:292001:C:G	4	292001	ENSG00000186777	ZNF732	0	ENSG00000250312	ZNF718	124383	196092	95909	protein_coding	C	G	0.154206	0	G	0.21978	0.0319149	1	47.4749	4.90848e-11	831	0.000629382	-0.848182	-7.34237	0.115519	6.07251e-12	-0.973971	-3.12883	0.311289	0.00352799	-0.798471	-6.13884	0.130069	7.8625e-09	-0.17462	-0.62744	0.278305	0.531136	ENSG00000250312.6	chr4_298212_C_G_b38	173732	58	63	0.155941	1.4e-13	0.741667	0.0917739	C	G
16:11415521:AACAC:AAC	16	11415521	-	-	-	ENSG00000175643	RMI2	11343476	11475519	0	protein_coding	AACAC	AAC	0.3125	0.0280374	AAC	0.043956	0.0319149	0	49.1729	2.10007e-11	1944	0.000629937	0.726358	7.7675	0.0935126	4.94516e-13	0.570348	2.45698	0.232134	0.0191118	0.722405	6.56781	0.109992	8.9644e-10	0.21367	1.0039	0.21284	0.316724	-	-	-	-	-	-	-	-	-	-	-
rs10789183:65856779:G:C	1	65856779	ENSG00000116675	DNAJC6	0	ENSG00000213625	LEPROT	65886270	65901690	29491	protein_coding	C	G	0.40566	0.00934579	G	0.183908	0.0744681	1	48.4078	3.07883e-11	1327	0.00063041	-0.665771	-7.26891	0.0915916	9.29769e-12	-0.854032	-4.51277	0.189248	6.92157e-05	-0.568937	-5.29553	0.107437	4.41708e-07	-0.0754209	-0.374356	0.201468	0.708564	ENSG00000213625.8	chr1_65391096_G_C_b38	-29491	122	143	0.35396	1.16e-30	-0.504714	0.0351702	G	C
rs11233451:82794681:C:T	11	82794681	ENSG00000246067|ENSG00000255503	RAB30-AS1|RP11-113K21.4	0	ENSG00000246067	RAB30-DT	82783094	82818831	0	lncRNA	C	T	0.182243	0	T	0.307692	0.0319149	1	48.3254	3.20834e-11	1274	0.00063069	0.558346	6.45014	0.0865634	9.11793e-10	0.495244	2.06285	0.240078	0.0466084	0.608236	6.63853	0.0916221	6.22317e-10	-0.33895	-1.5801	0.214512	0.115774	ENSG00000246067.7	chr11_83083639_C_T_b38	11573	73	83	0.205446	8.25e-06	-0.39959	0.0867443	C	T
rs11233454:82799775:C:A	11	82799775	ENSG00000246067|ENSG00000255503	RAB30-AS1|RP11-113K21.4	0	ENSG00000246067	RAB30-DT	82783094	82818831	0	lncRNA	C	A	0.182243	0	A	0.307692	0.0319149	1	48.3254	3.20834e-11	1274	0.00063069	0.558346	6.45014	0.0865634	9.11793e-10	0.495244	2.06285	0.240078	0.0466084	0.608236	6.63853	0.0916221	6.22317e-10	-0.33895	-1.5801	0.214512	0.115774	ENSG00000246067.7	chr11_83088733_C_A_b38	16667	73	83	0.205446	8.25e-06	-0.39959	0.0867443	C	A
rs4294098	7	23185995	ENSG00000122550	KLHL7	0	ENSG00000136235	GPNMB	23275586	23314727	89591	protein_coding	A	G	0.566038	0.00934579	G	0.288043	0.0212766	1	48.4139	3.06944e-11	1332	0.000630856	-0.605793	-7.23263	0.0837583	1.14648e-11	-0.625497	-2.98096	0.209831	0.00519991	-0.601672	-6.28711	0.0956992	3.74394e-09	-0.107846	-0.597311	0.180553	0.551023	ENSG00000136235.15	chr7_23146376_G_A_b38	-89591	118	146	0.361386	1.66e-11	-0.583575	0.0805478	G	A
rs2548779:65023197:A:G	5	65023197	ENSG00000123213	NLN	0	ENSG00000113593	PPWD1	64859063	64883376	139821	protein_coding	A	G	0.238095	0.0186916	G	0.228723	0	1	48.4681	2.98739e-11	1369	0.000631046	-0.660343	-6.49082	0.101735	7.31432e-10	-0.88125	-3.41319	0.258189	0.00163751	-0.668799	-6.0678	0.110221	1.11814e-08	-0.0272713	-0.109798	0.248377	0.912687	ENSG00000113593.11	chr5_65727370_A_G_b38	164131	93	103	0.25495	0.000574828	-0.255637	0.0727737	A	G
rs2561205	5	65022213	ENSG00000123213	NLN	0	ENSG00000113593	PPWD1	64859063	64883376	138837	protein_coding	G	A	0.238095	0.0186916	A	0.228723	0	1	48.4681	2.98739e-11	1369	0.000631046	-0.660343	-6.49082	0.101735	7.31432e-10	-0.88125	-3.41319	0.258189	0.00163751	-0.668799	-6.0678	0.110221	1.11814e-08	-0.0272713	-0.109798	0.248377	0.912687	ENSG00000113593.11	chr5_65726386_G_A_b38	163147	93	103	0.25495	0.000574828	-0.255637	0.0727737	G	A
rs55767206:44483276:C:T	21	44483276	ENSG00000160200	CBS	0	ENSG00000274276	CBSL	44473301	44496472	0	protein_coding	C	T	0.0873786	0.0373832	T	0.0989011	0.0319149	1	48.894	2.41434e-11	1694	0.00063107	-1.14677	-7.40441	0.154876	4.23026e-12	-1.2731	-4.18949	0.303879	0.000179829	-1.05678	-5.59841	0.188764	1.0813e-07	-0.119622	-0.338319	0.353578	0.735503	-	-	-	-	-	-	-	-	-	-	-
rs141939246:63473301:C:T	10	63473301	ENSG00000183346	C10orf107	0	ENSG00000183346	CABCOCO1	63422719	63526524	0	protein_coding	C	T	0.0420561	0	T	0.155914	0.0106383	0	48.278	3.28528e-11	1245	0.000631113	-1.04728	-7.12849	0.146914	2.08568e-11	-1.14792	-3.62451	0.316712	0.000910793	-1.01607	-5.92798	0.171403	2.22163e-08	-0.0353203	-0.108983	0.32409	0.913333	ENSG00000183346.6	chr10_61713543_C_T_b38	50582	28	30	0.0742574	6.66e-20	0.952254	0.0909945	C	T
rs142813579:63472215:C:A	10	63472215	ENSG00000183346	C10orf107	0	ENSG00000183346	CABCOCO1	63422719	63526524	0	protein_coding	C	A	0.0420561	0	A	0.155914	0.0106383	0	48.278	3.28528e-11	1245	0.000631113	-1.04728	-7.12849	0.146914	2.08568e-11	-1.14792	-3.62451	0.316712	0.000910793	-1.01607	-5.92798	0.171403	2.22163e-08	-0.0353203	-0.108983	0.32409	0.913333	ENSG00000183346.6	chr10_61712457_C_A_b38	49496	28	29	0.0717822	4.59e-20	0.995078	0.0945533	C	A
rs12571462:63483933:A:C	10	63483933	ENSG00000183346	C10orf107	0	ENSG00000183346	CABCOCO1	63422719	63526524	0	protein_coding	A	C	0.0420561	0	C	0.155914	0.0106383	0	48.278	3.28528e-11	1245	0.000631113	-1.04728	-7.12849	0.146914	2.08568e-11	-1.14792	-3.62451	0.316712	0.000910793	-1.01607	-5.92798	0.171403	2.22163e-08	-0.0353203	-0.108983	0.32409	0.913333	ENSG00000183346.6	chr10_61724175_A_C_b38	61214	26	28	0.0693069	4.66e-17	0.917887	0.0975072	A	C
rs12771450	10	63470371	ENSG00000183346	C10orf107	0	ENSG00000183346	CABCOCO1	63422719	63526524	0	protein_coding	C	T	0.0420561	0	T	0.155914	0.0106383	0	48.278	3.28528e-11	1245	0.000631113	-1.04728	-7.12849	0.146914	2.08568e-11	-1.14792	-3.62451	0.316712	0.000910793	-1.01607	-5.92798	0.171403	2.22163e-08	-0.0353203	-0.108983	0.32409	0.913333	ENSG00000183346.6	chr10_61710613_C_T_b38	47652	28	30	0.0742574	6.66e-20	0.952254	0.0909945	C	T
rs74661633:63481650:T:G	10	63481650	ENSG00000183346	C10orf107	0	ENSG00000183346	CABCOCO1	63422719	63526524	0	protein_coding	T	G	0.0420561	0	G	0.155914	0.0106383	0	48.278	3.28528e-11	1245	0.000631113	-1.04728	-7.12849	0.146914	2.08568e-11	-1.14792	-3.62451	0.316712	0.000910793	-1.01607	-5.92798	0.171403	2.22163e-08	-0.0353203	-0.108983	0.32409	0.913333	ENSG00000183346.6	chr10_61721892_T_G_b38	58931	26	27	0.0668317	4.55e-17	0.956923	0.101609	T	G
rs34876396:63470426:C:T	10	63470426	ENSG00000183346	C10orf107	0	ENSG00000183346	CABCOCO1	63422719	63526524	0	protein_coding	C	T	0.0420561	0	T	0.155914	0.0106383	0	48.278	3.28528e-11	1245	0.000631113	-1.04728	-7.12849	0.146914	2.08568e-11	-1.14792	-3.62451	0.316712	0.000910793	-1.01607	-5.92798	0.171403	2.22163e-08	-0.0353203	-0.108983	0.32409	0.913333	ENSG00000183346.6	chr10_61710668_C_T_b38	47707	28	30	0.0742574	6.66e-20	0.952254	0.0909945	C	T
rs79648256:63475071:T:C	10	63475071	-	-	-	ENSG00000183346	CABCOCO1	63422719	63526524	0	protein_coding	T	C	0.0420561	0	C	0.155914	0.0106383	0	48.278	3.28528e-11	1245	0.000631113	-1.04728	-7.12849	0.146914	2.08568e-11	-1.14792	-3.62451	0.316712	0.000910793	-1.01607	-5.92798	0.171403	2.22163e-08	-0.0353203	-0.108983	0.32409	0.913333	-	-	-	-	-	-	-	-	-	-	-
rs35024636:63478420:G:T	10	63478420	ENSG00000183346	C10orf107	0	ENSG00000183346	CABCOCO1	63422719	63526524	0	protein_coding	G	T	0.0420561	0	T	0.155914	0.0106383	0	48.278	3.28528e-11	1245	0.000631113	-1.04728	-7.12849	0.146914	2.08568e-11	-1.14792	-3.62451	0.316712	0.000910793	-1.01607	-5.92798	0.171403	2.22163e-08	-0.0353203	-0.108983	0.32409	0.913333	ENSG00000183346.6	chr10_61718662_G_T_b38	55701	28	30	0.0742574	6.66e-20	0.952254	0.0909945	G	T
rs7920390:63474576:A:G	10	63474576	ENSG00000183346	C10orf107	0	ENSG00000183346	CABCOCO1	63422719	63526524	0	protein_coding	A	G	0.0420561	0	G	0.155914	0.0106383	0	48.278	3.28528e-11	1245	0.000631113	-1.04728	-7.12849	0.146914	2.08568e-11	-1.14792	-3.62451	0.316712	0.000910793	-1.01607	-5.92798	0.171403	2.22163e-08	-0.0353203	-0.108983	0.32409	0.913333	ENSG00000183346.6	chr10_61714818_A_G_b38	51857	28	30	0.0742574	6.66e-20	0.952254	0.0909945	A	G
rs77320255:63482012:C:T	10	63482012	ENSG00000183346	C10orf107	0	ENSG00000183346	CABCOCO1	63422719	63526524	0	protein_coding	C	T	0.0420561	0	T	0.155914	0.0106383	0	48.278	3.28528e-11	1245	0.000631113	-1.04728	-7.12849	0.146914	2.08568e-11	-1.14792	-3.62451	0.316712	0.000910793	-1.01607	-5.92798	0.171403	2.22163e-08	-0.0353203	-0.108983	0.32409	0.913333	ENSG00000183346.6	chr10_61722254_C_T_b38	59293	26	28	0.0693069	4.66e-17	0.917887	0.0975072	C	T
rs71507188:63481338:A:G	10	63481338	ENSG00000183346	C10orf107	0	ENSG00000183346	CABCOCO1	63422719	63526524	0	protein_coding	A	G	0.0420561	0	G	0.155914	0.0106383	0	48.278	3.28528e-11	1245	0.000631113	-1.04728	-7.12849	0.146914	2.08568e-11	-1.14792	-3.62451	0.316712	0.000910793	-1.01607	-5.92798	0.171403	2.22163e-08	-0.0353203	-0.108983	0.32409	0.913333	ENSG00000183346.6	chr10_61721580_A_G_b38	58619	28	30	0.0742574	6.66e-20	0.952254	0.0909945	A	G
12:11313080:GTTTT:G	12	11313080	-	-	-	ENSG00000256537	SMIM10L1	11323793	11328615	10713	protein_coding	GTTTT	G	0.556075	0	G	0.308511	0	1	47.5723	4.67532e-11	875	0.000631226	-0.413738	-7.15629	0.0578146	1.77855e-11	-0.349195	-2.94297	0.118654	0.00573701	-0.403197	-6.23788	0.0646368	4.79471e-09	-0.0497586	-0.393724	0.12638	0.694234	-	-	-	-	-	-	-	-	-	-	-
rs73138108:56283764:G:T	7	56283764	ENSG00000227491	CCNJP1	12563	ENSG00000106153	CHCHD2	56169266	56174169	109595	protein_coding	G	T	0.224299	0	T	0.150538	0.0106383	1	48.0957	3.59882e-11	1137	0.000631374	-0.342106	-7.10312	0.0481627	2.41128e-11	-0.387057	-3.51218	0.110204	0.00124605	-0.32966	-5.97999	0.0551273	1.72266e-08	-0.168171	-1.41267	0.119045	0.159414	ENSG00000106153.12	chr7_56216071_G_T_b38	109495	77	80	0.19802	9.35e-11	0.342991	0.0494811	G	T
rs73138107:56283341:G:A	7	56283341	ENSG00000227491	CCNJP1	12986	ENSG00000106153	CHCHD2	56169266	56174169	109172	protein_coding	G	A	0.224299	0	A	0.150538	0.0106383	1	48.0957	3.59882e-11	1137	0.000631374	-0.342106	-7.10312	0.0481627	2.41128e-11	-0.387057	-3.51218	0.110204	0.00124605	-0.32966	-5.97999	0.0551273	1.72266e-08	-0.168171	-1.41267	0.119045	0.159414	ENSG00000106153.12	chr7_56215648_G_A_b38	109072	77	80	0.19802	9.35e-11	0.342991	0.0494811	G	A
rs73138118:56287182:A:C	7	56287182	ENSG00000227491	CCNJP1	9145	ENSG00000106153	CHCHD2	56169266	56174169	113013	protein_coding	A	C	0.224299	0	C	0.150538	0.0106383	1	48.0957	3.59882e-11	1137	0.000631374	-0.342106	-7.10312	0.0481627	2.41128e-11	-0.387057	-3.51218	0.110204	0.00124605	-0.32966	-5.97999	0.0551273	1.72266e-08	-0.168171	-1.41267	0.119045	0.159414	ENSG00000106153.12	chr7_56219489_A_C_b38	112913	77	80	0.19802	9.35e-11	0.342991	0.0494811	A	C
rs73138110:56284017:C:A	7	56284017	ENSG00000227491	CCNJP1	12310	ENSG00000106153	CHCHD2	56169266	56174169	109848	protein_coding	C	A	0.224299	0	A	0.150538	0.0106383	1	48.0957	3.59882e-11	1137	0.000631374	-0.342106	-7.10312	0.0481627	2.41128e-11	-0.387057	-3.51218	0.110204	0.00124605	-0.32966	-5.97999	0.0551273	1.72266e-08	-0.168171	-1.41267	0.119045	0.159414	ENSG00000106153.12	chr7_56216324_C_A_b38	109748	77	80	0.19802	9.35e-11	0.342991	0.0494811	C	A
rs7317866:43602046:A:G	13	43602046	ENSG00000120675	DNAJC15	0	ENSG00000120675	DNAJC15	43597339	43688349	0	protein_coding	A	G	0.325472	0.00934579	G	0.359551	0.0531915	1	48.7549	2.58832e-11	1582	0.000631815	0.458662	6.35866	0.0721318	1.49205e-09	0.614582	5.10858	0.120304	1.15534e-05	0.42326	4.75997	0.0889208	4.71776e-06	0.236009	1.40495	0.167984	0.161695	ENSG00000120675.5	chr13_43027910_A_G_b38	4707	100	120	0.29703	6.23e-32	-0.671558	0.0453395	A	G
rs2390758:23191499:G:T	7	23191499	ENSG00000122550	KLHL7	0	ENSG00000136235	GPNMB	23275586	23314727	84087	protein_coding	T	G	0.566038	0.00934579	G	0.301136	0.0638298	1	48.4108	3.07417e-11	1332	0.000631826	-0.606575	-7.22141	0.0839967	1.22311e-11	-0.622177	-2.9707	0.209438	0.0053401	-0.606198	-6.29172	0.0963485	3.65802e-09	-0.0944272	-0.519637	0.181718	0.603931	ENSG00000136235.15	chr7_23151880_G_T_b38	-84087	118	145	0.358911	9.46e-12	-0.59193	0.0805783	G	T
rs11210405:74547515:C:T	1	74547515	ENSG00000162620	LRRIQ3	0	ENSG00000254685	FPGT	74663896	74699770	116381	protein_coding	C	T	0.601942	0.0373832	T	0.298913	0.0212766	1	47.7597	4.25702e-11	962	0.000631897	0.580537	6.61912	0.0877061	3.63091e-10	0.524464	2.48643	0.210931	0.0178226	0.612851	6.44805	0.0950444	1.656e-09	-0.124561	-0.613775	0.202943	0.54011	ENSG00000254685.6	chr1_74081831_C_T_b38	-116381	142	188	0.465347	0.175273	-0.059719	0.0438653	C	T
rs199348	7	23293098	ENSG00000136235	GPNMB	0	ENSG00000136243	NUPL2	23221446	23240630	52468	protein_coding	C	A	0.466667	0.0186916	A	0.505376	0.0106383	1	48.4656	2.99112e-11	1370	0.000632297	0.596573	6.68472	0.0892443	2.53021e-10	0.814783	5.1003	0.159752	1.18466e-05	0.507449	4.73841	0.107093	5.17196e-06	0.202205	0.998575	0.202494	0.319291	ENSG00000136243.16	chr7_23253479_C_A_b38	71652	123	155	0.383663	1.15e-14	-0.519738	0.0611104	C	A
rs200956:27839746:T:C	6	27839746	ENSG00000182572	HIST1H3I	0	ENSG00000226314	ZNF192P1	28129547	28137372	289801	transcribed_unprocessed_pseudogene	T	C	0.182243	0	C	0.484043	0	1	47.6777	4.43519e-11	924	0.00063234	-0.468434	-6.77412	0.0691505	1.54156e-10	-0.58335	-2.62302	0.222396	0.0128215	-0.465233	-6.38729	0.0728374	2.25606e-09	-0.0967522	-0.577075	0.16766	0.564583	ENSG00000226314.7	chr6_27871968_T_C_b38	-289813	62	69	0.170792	0.10456	0.195101	0.119526	T	C
rs10910420:234509259:G:C	1	234509259	ENSG00000231663|ENSG00000168275	RP5-827C21.4|COA6	0	ENSG00000168275	COA6	234509202	234520826	0	protein_coding	C	G	0.470588	0.046729	G	0.162791	0.0851064	1	49.0862	2.19316e-11	1869	0.000632479	0.433622	7.01716	0.0617946	3.9338e-11	0.409922	3.73524	0.109745	0.000666519	0.455543	5.92741	0.0768536	2.2278e-08	0.0380985	0.286549	0.132956	0.774775	ENSG00000168275.14	chr1_234373513_G_C_b38	-81	147	200	0.49505	4.43e-06	0.202423	0.0426061	G	C
rs147902664:128276038:C:T	5	128276038	-	-	-	ENSG00000113396	SLC27A6	127873706	128369335	0	protein_coding	C	T	0.283654	0.0280374	T	0.209677	0.0106383	1	49.3139	1.95719e-11	2095	0.000632679	0.57327	7.15084	0.0801681	1.83502e-11	0.467094	2.49247	0.187402	0.0175682	0.605281	6.56517	0.0921958	9.08734e-10	-0.15834	-0.771106	0.205342	0.441617	-	-	-	-	-	-	-	-	-	-	-
rs141027516:42721640:CTCA:C	10	42721640	-	-	-	ENSG00000185904	LINC00839	42970928	42990785	249288	lncRNA	CTCA	C	0.396226	0.00934579	C	0.465517	0.0744681	1	48.1707	3.46621e-11	1185	0.000633782	-0.439506	-6.89611	0.0637325	7.79297e-11	-0.515851	-3.21408	0.160498	0.00281082	-0.448174	-6.15146	0.0728566	7.38407e-09	-0.0256452	-0.174146	0.147263	0.861939	-	-	-	-	-	-	-	-	-	-	-
rs9389373:136462041:G:A	6	136462041	ENSG00000171408|ENSG00000237596	PDE7B|RP13-143G15.4	0	ENSG00000171408	PDE7B	136172839	136516712	0	protein_coding	G	A	0.325243	0.0373832	A	0.609195	0.0744681	1	47.6658	4.46165e-11	921	0.000634046	-0.507131	-7.22186	0.0702217	1.21998e-11	-0.377569	-2.79755	0.134964	0.00831344	-0.57156	-6.31186	0.0905533	3.30491e-09	0.153475	0.961158	0.159677	0.337714	-	-	-	-	-	-	-	-	-	-	-
rs619840:68711415:T:C	11	68711415	ENSG00000255741	RP11-757G1.5	1095	ENSG00000197345	MRPL21	68658744	68671303	40112	protein_coding	T	C	0.514563	0.0373832	C	0.387097	0.0106383	1	48.1353	3.52818e-11	1165	0.000634224	0.416302	6.84936	0.0607796	1.01296e-10	0.382	3.11098	0.122791	0.00369874	0.450173	6.20138	0.0725923	5.75622e-09	-0.0460193	-0.324511	0.141811	0.745914	ENSG00000197345.12	chr11_68943947_T_C_b38	40112	152	199	0.492574	2.15e-11	-0.469864	0.0652652	T	C
rs10817193:114360201:C:G	9	114360201	ENSG00000106853|ENSG00000204173	PTGR1|LRRC37A5P	0	ENSG00000106853	PTGR1	114312002	114362173	0	protein_coding	G	C	0.352941	0.046729	C	0.376404	0.0531915	1	49.0552	2.22745e-11	1847	0.000634807	-0.441082	-6.90485	0.06388	7.41919e-11	-0.570059	-4.67254	0.122002	4.29625e-05	-0.396351	-5.21752	0.0759653	6.29804e-07	-0.209469	-1.45093	0.144369	0.148476	ENSG00000106853.18	chr9_111597921_C_G_b38	-1934	136	177	0.438119	2.64e-05	-0.22195	0.0513013	C	G
rs10249404:66046724:G:A	7	66046724	ENSG00000232559	GS1-124K5.12	0	ENSG00000243335	KCTD7	66093754	66114054	47030	protein_coding	A	G	0.484694	0.0841121	G	0.32967	0.0319149	1	47.0735	5.99968e-11	686	0.000635065	0.524432	6.66119	0.0787294	2.88091e-10	0.34715	2.0467	0.169615	0.0482549	0.610688	6.54862	0.0932544	9.89457e-10	-0.273671	-1.57198	0.174093	0.117646	ENSG00000243335.9	chr7_66581737_G_A_b38	-47030	150	200	0.49505	0.0870041	0.0953358	0.055368	G	A
rs13034349	2	98329197	ENSG00000115085	ZAP70	826	ENSG00000235833	AC017099.1	98140412	98141439	187758	processed_pseudogene	C	T	0.373786	0.0373832	T	0.16129	0.0106383	1	46.0858	9.83111e-11	419	0.000635598	0.575728	6.2917	0.091506	2.13393e-09	0.86995	4.61664	0.188438	5.07799e-05	0.545416	4.97719	0.109583	1.84041e-06	0.0442554	0.224767	0.196894	0.822406	-	-	-	-	-	-	-	-	-	-	-
rs41311189:32682962:C:A	1	32682962	ENSG00000160055	TMEM234	0	ENSG00000220785	MTMR9LP	32697259	32707221	14297	transcribed_unprocessed_pseudogene	C	A	0.0514019	0	A	0.125	0.0212766	1	47.4586	4.94864e-11	833	0.000636058	-0.918188	-6.87872	0.133482	8.59275e-11	-1.16157	-3.31129	0.35079	0.00216254	-0.896424	-6.04102	0.148389	1.27612e-08	-0.235019	-0.677886	0.346694	0.498682	ENSG00000220785.7	chr1_32217361_C_A_b38	-24259	32	36	0.0891089	0.00213101	0.262528	0.0841025	C	A
rs178053:21179614:G:C	22	21179614	ENSG00000241973	PI4KA	0	ENSG00000226287	TMEM191A	21055402	21058894	120720	transcribed_unprocessed_pseudogene	G	C	0.38785	0	C	0.505319	0	1	47.7225	4.33712e-11	951	0.000636425	0.526387	6.76052	0.077862	1.66269e-10	0.378806	2.04758	0.185001	0.0481635	0.578732	6.59772	0.087717	7.68414e-10	-0.157592	-0.819091	0.192399	0.413777	ENSG00000226287.8	chr22_20825326_G_C_b38	124212	103	123	0.304455	0.0916557	0.0828328	0.0488172	G	C
rs165915	22	21149441	ENSG00000241973	PI4KA	0	ENSG00000226287	TMEM191A	21055402	21058894	90547	transcribed_unprocessed_pseudogene	T	C	0.38785	0	C	0.505319	0	1	47.7225	4.33712e-11	951	0.000636425	0.526387	6.76052	0.077862	1.66269e-10	0.378806	2.04758	0.185001	0.0481635	0.578732	6.59772	0.087717	7.68414e-10	-0.157592	-0.819091	0.192399	0.413777	-	-	-	-	-	-	-	-	-	-	-
rs165782:21205465:C:G	22	21205465	ENSG00000241973	PI4KA	0	ENSG00000226287	TMEM191A	21055402	21058894	146571	transcribed_unprocessed_pseudogene	C	G	0.38785	0	G	0.505319	0	1	47.7225	4.33712e-11	951	0.000636425	0.526387	6.76052	0.077862	1.66269e-10	0.378806	2.04758	0.185001	0.0481635	0.578732	6.59772	0.087717	7.68414e-10	-0.157592	-0.819091	0.192399	0.413777	ENSG00000226287.8	chr22_20851177_C_G_b38	150063	103	123	0.304455	0.0916557	0.0828328	0.0488172	C	G
rs178061:21198541:T:G	22	21198541	ENSG00000241973	PI4KA	0	ENSG00000226287	TMEM191A	21055402	21058894	139647	transcribed_unprocessed_pseudogene	T	G	0.38785	0	G	0.505319	0	1	47.7225	4.33712e-11	951	0.000636425	0.526387	6.76052	0.077862	1.66269e-10	0.378806	2.04758	0.185001	0.0481635	0.578732	6.59772	0.087717	7.68414e-10	-0.157592	-0.819091	0.192399	0.413777	ENSG00000226287.8	chr22_20844253_T_G_b38	143139	103	123	0.304455	0.0916557	0.0828328	0.0488172	T	G
rs165758	22	21153590	ENSG00000241973	PI4KA	0	ENSG00000226287	TMEM191A	21055402	21058894	94696	transcribed_unprocessed_pseudogene	C	T	0.38785	0	T	0.505319	0	1	47.7225	4.33712e-11	951	0.000636425	0.526387	6.76052	0.077862	1.66269e-10	0.378806	2.04758	0.185001	0.0481635	0.578732	6.59772	0.087717	7.68414e-10	-0.157592	-0.819091	0.192399	0.413777	ENSG00000226287.8	chr22_20799302_C_T_b38	98188	103	123	0.304455	0.0916557	0.0828328	0.0488172	C	T
rs4418676:213039044:A:G	1	213039044	ENSG00000162769	FLVCR1	0	ENSG00000198468	FLVCR1-DT	213025447	213031468	7576	lncRNA	G	A	0.21028	0	A	0.569149	0	1	48.0106	3.75515e-11	1099	0.000636783	0.772177	7.563	0.102099	1.66708e-12	0.62012	3.10926	0.199443	0.00371558	0.771141	6.19218	0.124535	6.02701e-09	-0.100443	-0.535074	0.187719	0.593235	ENSG00000198468.7	chr1_212865702_A_G_b38	7614	96	108	0.267327	3.45e-10	0.721529	0.107846	A	G
rs6689134:213036284:A:G	1	213036284	ENSG00000162769	FLVCR1	0	ENSG00000198468	FLVCR1-DT	213025447	213031468	4816	lncRNA	G	A	0.21028	0	A	0.569149	0	1	48.0106	3.75515e-11	1099	0.000636783	0.772177	7.563	0.102099	1.66708e-12	0.62012	3.10926	0.199443	0.00371558	0.771141	6.19218	0.124535	6.02701e-09	-0.100443	-0.535074	0.187719	0.593235	ENSG00000198468.7	chr1_212862942_A_G_b38	4854	96	108	0.267327	3.45e-10	0.721529	0.107846	A	G
rs6674933:213048638:G:A	1	213048638	ENSG00000162769	FLVCR1	0	ENSG00000198468	FLVCR1-DT	213025447	213031468	17170	lncRNA	A	G	0.21028	0	G	0.569149	0	1	48.0106	3.75515e-11	1099	0.000636783	0.772177	7.563	0.102099	1.66708e-12	0.62012	3.10926	0.199443	0.00371558	0.771141	6.19218	0.124535	6.02701e-09	-0.100443	-0.535074	0.187719	0.593235	ENSG00000198468.7	chr1_212875296_G_A_b38	17208	96	108	0.267327	3.45e-10	0.721529	0.107846	G	A
rs10864013:213039546:C:T	1	213039546	ENSG00000162769	FLVCR1	0	ENSG00000198468	FLVCR1-DT	213025447	213031468	8078	lncRNA	T	C	0.21028	0	C	0.569149	0	1	48.0106	3.75515e-11	1099	0.000636783	0.772177	7.563	0.102099	1.66708e-12	0.62012	3.10926	0.199443	0.00371558	0.771141	6.19218	0.124535	6.02701e-09	-0.100443	-0.535074	0.187719	0.593235	ENSG00000198468.7	chr1_212866204_C_T_b38	8116	96	108	0.267327	3.45e-10	0.721529	0.107846	C	T
rs1874419:213041841:T:C	1	213041841	ENSG00000162769	FLVCR1	0	ENSG00000198468	FLVCR1-DT	213025447	213031468	10373	lncRNA	C	T	0.21028	0	T	0.569149	0	1	48.0106	3.75515e-11	1099	0.000636783	0.772177	7.563	0.102099	1.66708e-12	0.62012	3.10926	0.199443	0.00371558	0.771141	6.19218	0.124535	6.02701e-09	-0.100443	-0.535074	0.187719	0.593235	ENSG00000198468.7	chr1_212868499_T_C_b38	10411	96	108	0.267327	3.45e-10	0.721529	0.107846	T	C
rs10864017:213041295:A:G	1	213041295	ENSG00000162769	FLVCR1	0	ENSG00000198468	FLVCR1-DT	213025447	213031468	9827	lncRNA	G	A	0.21028	0	A	0.569149	0	1	48.0106	3.75515e-11	1099	0.000636783	0.772177	7.563	0.102099	1.66708e-12	0.62012	3.10926	0.199443	0.00371558	0.771141	6.19218	0.124535	6.02701e-09	-0.100443	-0.535074	0.187719	0.593235	ENSG00000198468.7	chr1_212867953_A_G_b38	9865	96	108	0.267327	3.45e-10	0.721529	0.107846	A	G
rs6540768:213032907:G:A	1	213032907	ENSG00000162769	FLVCR1	0	ENSG00000198468	FLVCR1-DT	213025447	213031468	1439	lncRNA	A	G	0.21028	0	G	0.569149	0	1	48.0106	3.75515e-11	1099	0.000636783	0.772177	7.563	0.102099	1.66708e-12	0.62012	3.10926	0.199443	0.00371558	0.771141	6.19218	0.124535	6.02701e-09	-0.100443	-0.535074	0.187719	0.593235	ENSG00000198468.7	chr1_212859565_G_A_b38	1477	96	108	0.267327	3.45e-10	0.721529	0.107846	G	A
rs7533932:213058401:A:T	1	213058401	ENSG00000162769	FLVCR1	0	ENSG00000198468	FLVCR1-DT	213025447	213031468	26933	lncRNA	T	A	0.21028	0	A	0.569149	0	1	48.0106	3.75515e-11	1099	0.000636783	0.772177	7.563	0.102099	1.66708e-12	0.62012	3.10926	0.199443	0.00371558	0.771141	6.19218	0.124535	6.02701e-09	-0.100443	-0.535074	0.187719	0.593235	ENSG00000198468.7	chr1_212885059_A_T_b38	26971	96	108	0.267327	3.45e-10	0.721529	0.107846	A	T
rs12036735:213059688:G:C	1	213059688	ENSG00000162769	FLVCR1	0	ENSG00000198468	FLVCR1-DT	213025447	213031468	28220	lncRNA	C	G	0.21028	0	G	0.569149	0	1	48.0106	3.75515e-11	1099	0.000636783	0.772177	7.563	0.102099	1.66708e-12	0.62012	3.10926	0.199443	0.00371558	0.771141	6.19218	0.124535	6.02701e-09	-0.100443	-0.535074	0.187719	0.593235	ENSG00000198468.7	chr1_212886346_G_C_b38	28258	96	108	0.267327	3.45e-10	0.721529	0.107846	G	C
rs34714230:213035526:A:AC	1	213035526	-	-	-	ENSG00000198468	FLVCR1-DT	213025447	213031468	4058	lncRNA	AC	A	0.21028	0	A	0.569149	0	1	48.0106	3.75515e-11	1099	0.000636783	0.772177	7.563	0.102099	1.66708e-12	0.62012	3.10926	0.199443	0.00371558	0.771141	6.19218	0.124535	6.02701e-09	-0.100443	-0.535074	0.187719	0.593235	-	-	-	-	-	-	-	-	-	-	-
rs10864019:213041536:C:G	1	213041536	ENSG00000162769	FLVCR1	0	ENSG00000198468	FLVCR1-DT	213025447	213031468	10068	lncRNA	G	C	0.21028	0	C	0.569149	0	1	48.0106	3.75515e-11	1099	0.000636783	0.772177	7.563	0.102099	1.66708e-12	0.62012	3.10926	0.199443	0.00371558	0.771141	6.19218	0.124535	6.02701e-09	-0.100443	-0.535074	0.187719	0.593235	ENSG00000198468.7	chr1_212868194_C_G_b38	10106	96	108	0.267327	3.45e-10	0.721529	0.107846	C	G
rs7282357:30505004:A:T	21	30505004	ENSG00000156265	MAP3K7CL	0	ENSG00000156253	RWDD2B	30376705	30391681	113323	protein_coding	A	T	0.286408	0.0373832	T	0.225806	0.0106383	1	48.1139	3.56614e-11	1158	0.000637196	-0.51644	-6.9734	0.0740586	5.0405e-11	-0.353627	-2.87472	0.123013	0.00683544	-0.576115	-6.31268	0.0912631	3.29125e-09	0.133526	0.798762	0.167166	0.425442	ENSG00000156253.6	chr21_29132683_A_T_b38	113305	82	94	0.232673	2.17e-16	0.587331	0.0640982	A	T
rs68123811:74559588:C:T	14	74559588	ENSG00000205659	LIN52	0	ENSG00000259065	AC005520.4	74254058	74270003	289585	lncRNA	C	T	0.127358	0.00934579	T	0.00531915	0	0	48.7711	2.56732e-11	1609	0.000637385	-1.28367	-7.06225	0.181765	3.04437e-11	-1.66336	-3.69932	0.449639	0.000737815	-1.22223	-5.92336	0.206341	2.27225e-08	-0.304854	-0.655847	0.464825	0.512728	ENSG00000259065.1	chr14_74092885_C_T_b38	305525	50	53	0.131188	6.49e-12	0.764559	0.103136	C	T
rs1042338	6	30152789	ENSG00000234127	TRIM26	0	ENSG00000270604	HCG17	30201816	30293911	49027	lncRNA	C	T	0.308411	0	T	0.0904255	0	1	49.456	1.82295e-11	3889	0.000637737	-0.679639	-7.36535	0.0922752	5.31245e-12	-0.580403	-2.11442	0.274498	0.041675	-0.683319	-6.7071	0.10188	4.36019e-10	-0.128728	-0.527763	0.243913	0.59829	ENSG00000270604.5	chr6_30185012_C_T_b38	-69452	83	91	0.225248	0.00645734	-0.30259	0.109657	C	T
rs12945993	17	80129485	ENSG00000176155	CCDC57	0	ENSG00000176155	CCDC57	80059336	80170706	0	protein_coding	T	C	0.490654	0	C	0.473404	0	1	48.0691	3.64697e-11	1134	0.000638133	0.391852	7.27908	0.0538326	8.76613e-12	0.398844	3.12283	0.127719	0.00358454	0.387136	6.19007	0.0625415	6.0908e-09	-0.0275436	-0.208504	0.132101	0.835063	ENSG00000176155.18	chr17_82171609_T_C_b38	-41221	136	171	0.423267	8.17e-14	-0.25304	0.0309598	T	C
rs12887106:74496782:A:G	14	74496782	ENSG00000119636	CCDC176	0	ENSG00000259065	AC005520.4	74254058	74270003	226779	lncRNA	A	G	0.130841	0	G	0.00531915	0	0	48.7686	2.5706e-11	1609	0.000638201	-1.21771	-7.06807	0.172283	2.94509e-11	-1.63385	-3.62384	0.450861	0.000912506	-1.15631	-5.96962	0.193698	1.81243e-08	-0.349861	-0.760649	0.45995	0.447825	ENSG00000259065.1	chr14_74030079_A_G_b38	242719	54	57	0.141089	2.27e-12	0.763194	0.100436	A	G
rs2242473	4	76878956	ENSG00000198301	SDAD1	0	ENSG00000138744	NAAA	76834813	76862166	16790	protein_coding	G	A	0.396226	0.00934579	A	0.269231	0.0319149	1	48.514	2.9195e-11	1418	0.000638779	-0.514707	-7.11231	0.0723685	2.28797e-11	-0.593927	-4.16915	0.142457	0.000190857	-0.48683	-5.57962	0.0872514	1.18152e-07	-0.0241678	-0.142062	0.170122	0.887184	ENSG00000138744.14	chr4_75957803_G_A_b38	16854	122	151	0.373762	9.78e-12	0.384191	0.0523416	G	A
rs2935970:76391812:T:C	15	76391812	ENSG00000169758	C15orf27	0	ENSG00000169752	NRG4	76228310	76352136	39676	protein_coding	C	T	0.2	0.0186916	T	0.103261	0.0212766	1	48.0364	3.70711e-11	1118	0.000639504	0.754908	6.51122	0.11594	6.54714e-10	0.516684	1.8875	0.27374	0.0674075	0.872848	6.66886	0.130884	5.31812e-10	-0.648309	-2.4849	0.260899	0.0138372	ENSG00000169752.16	chr15_76099471_T_C_b38	39676	61	69	0.170792	7.44e-06	0.430545	0.0929754	T	C
rs28514971:197456:A:G	8	197456	ENSG00000172748	ZNF596	114	ENSG00000223508	RPL23AP53	163186	182231	15225	transcribed_processed_pseudogene	A	G	0.331776	0	G	0.172043	0.0106383	1	48.3498	3.1694e-11	1308	0.000639662	0.678079	7.08179	0.0957496	2.72345e-11	0.58606	2.96155	0.19789	0.00546812	0.704854	6.29118	0.112038	3.66791e-09	0.0229024	0.109352	0.209437	0.913041	ENSG00000223508.5	chr8_247456_A_G_b38	15320	107	133	0.329208	0.0685941	0.150601	0.0821478	A	G
rs2918376:36721890:T:A	19	36721890	ENSG00000196357|ENSG00000167635	ZNF565|ZNF146	0	ENSG00000267053	AC092296.2	36795466	36812176	73576	lncRNA	A	T	0.369159	0	T	0.303191	0	1	47.7948	4.18294e-11	992	0.000640264	0.459133	6.92748	0.0662771	6.53198e-11	0.310125	1.97933	0.156682	0.0556872	0.501805	6.62398	0.0757558	6.70949e-10	-0.136465	-0.856465	0.159335	0.392837	ENSG00000267053.6	chr19_36230988_T_A_b38	-73592	115	132	0.326733	0.852212	-0.0165988	0.0889564	T	A
rs2432053	19	36719946	ENSG00000196357|ENSG00000167635	ZNF565|ZNF146	0	ENSG00000267053	AC092296.2	36795466	36812176	75520	lncRNA	C	T	0.369159	0	T	0.303191	0	1	47.7948	4.18294e-11	992	0.000640264	0.459133	6.92748	0.0662771	6.53198e-11	0.310125	1.97933	0.156682	0.0556872	0.501805	6.62398	0.0757558	6.70949e-10	-0.136465	-0.856465	0.159335	0.392837	ENSG00000267053.6	chr19_36229044_T_C_b38	-75536	115	132	0.326733	0.852212	-0.0165988	0.0889564	T	C
rs7020530:100025694:G:A	9	100025694	ENSG00000254876|ENSG00000197816|ENSG00000255036	RP11-23J9.5|CCDC180|RP11-23J9.4	0	ENSG00000203279	AL590705.1	99962757	100001027	24667	lncRNA	G	A	0.2	0.0186916	A	0.303191	0	1	47.6241	4.55566e-11	911	0.000640377	0.661331	6.96687	0.0949251	5.23001e-11	0.541752	2.25164	0.240604	0.0307245	0.729083	6.52336	0.111765	1.12652e-09	-0.180222	-0.774094	0.232816	0.439853	ENSG00000203279.3	chr9_97263412_G_A_b38	24712	75	85	0.210396	1.24e-06	-0.517413	0.102678	G	A
rs10899432:77747054:A:C	11	77747054	ENSG00000151364|ENSG00000259112	KCTD14|NDUFC2-KCTD14	0	ENSG00000159063	ALG8	77811982	77850699	64928	protein_coding	A	C	0.43299	0.0934579	C	0.234043	0	1	48.0564	3.67018e-11	1131	0.000640496	-0.542221	-6.63715	0.0816948	3.28846e-10	-0.483248	-2.84549	0.169829	0.00736361	-0.605295	-6.32136	0.0957539	3.15016e-09	0.115832	0.626018	0.185029	0.532067	ENSG00000159063.12	chr11_78036008_A_C_b38	-103652	134	178	0.440594	9.2e-19	0.563283	0.056068	A	C
rs12983221:57872174:C:T	19	57872174	ENSG00000131845	ZNF304	908	ENSG00000186230	ZNF749	57946693	57958469	74519	protein_coding	C	T	0.509804	0.046729	T	0.230769	0.0319149	1	48.6966	2.66481e-11	1558	0.000640618	-0.770356	-7.63289	0.100926	1.10249e-12	-0.751807	-3.03983	0.247319	0.00446021	-0.707121	-6.28141	0.112574	3.85301e-09	0.00866573	0.0368027	0.235465	0.970682	ENSG00000186230.6	chr19_57360806_C_T_b38	-74523	148	195	0.482673	2.08e-31	0.862631	0.058999	C	T
rs7250521	19	57870147	ENSG00000131845	ZNF304	0	ENSG00000186230	ZNF749	57946693	57958469	76546	protein_coding	G	A	0.504808	0.0280374	A	0.230769	0.0319149	1	48.6943	2.66786e-11	1558	0.000641351	-0.761101	-7.5758	0.100465	1.54575e-12	-0.79264	-3.26592	0.242701	0.00244503	-0.688888	-6.16669	0.111711	6.84446e-09	-0.022399	-0.0954438	0.234683	0.924065	ENSG00000186230.6	chr19_57358779_G_A_b38	-76550	148	195	0.482673	2.08e-31	0.862631	0.058999	G	A
rs79986079:99802044:C:T	7	99802044	ENSG00000066923|ENSG00000239521|ENSG00000160844	STAG3|GATS	0	ENSG00000085514	PILRA	99965153	99997719	163109	protein_coding	C	T	0.235849	0.00934579	T	0.0645161	0.0106383	1	47.3232	5.2953e-11	785	0.000641396	-0.732146	-6.95727	0.105235	5.52139e-11	-0.621501	-2.3453	0.264999	0.0248089	-0.783851	-6.46706	0.121207	1.50291e-09	0.115582	0.477816	0.241897	0.633339	ENSG00000085514.15	chr7_100204421_C_T_b38	-169024	70	84	0.207921	7.79e-21	0.755016	0.0698796	C	T
7:6059664:A:AAG	7	6059664	-	-	-	ENSG00000207217	NOVEL	6056508	6056642	3022	snoRNA	A	AAG	0.103774	0.00934579	AAG	0.2	0.0425532	1	47.8847	3.99913e-11	1040	0.000641749	0.862232	7.46173	0.115554	3.02478e-12	0.928547	3.26933	0.284017	0.00242259	0.826879	6.09887	0.135579	9.58818e-09	0.0812062	0.272612	0.297882	0.785452	-	-	-	-	-	-	-	-	-	-	-
rs7253181	19	2238667	ENSG00000104897	SF3A2	0	ENSG00000104899	AMH	2249308	2252072	10641	protein_coding	T	G	0.214953	0	G	0.425532	0	1	47.8297	4.11071e-11	1012	0.000641894	0.643592	6.65805	0.0966637	2.93128e-10	0.340907	1.38984	0.245285	0.173355	0.728271	6.77481	0.107497	3.06344e-10	-0.463524	-2.16107	0.214488	0.031961	ENSG00000104899.7	chr19_2238668_G_T_b38	-10641	81	95	0.235149	1.86e-09	0.419144	0.0657903	G	T
rs56111366:128210789:G:A	7	128210789	ENSG00000242588	RP11-274B21.1	0	ENSG00000242588	AC108010.1	128214805	128266527	4016	lncRNA	G	A	0.268868	0.00934579	A	0.112903	0.0106383	1	48.6122	2.77966e-11	1497	0.000642065	-0.438472	-6.98658	0.0627592	4.67827e-11	-0.256134	-1.54102	0.166211	0.132306	-0.465062	-6.79981	0.0683934	2.68786e-10	0.137358	1.00053	0.137285	0.318346	-	-	-	-	-	-	-	-	-	-	-
rs112679038:7157346:G:GAGAACC	17	7157346	-	-	-	ENSG00000170291	ELP5	7154735	7163259	0	protein_coding	GAGAACC	G	0.350467	0	G	0.101064	0	1	48.3327	3.19657e-11	1302	0.000642187	-0.518955	-7.32757	0.0708222	6.61774e-12	-0.77848	-3.97685	0.195753	0.000333809	-0.451592	-5.7024	0.0791934	6.59953e-08	-0.276241	-1.59343	0.173362	0.112752	-	-	-	-	-	-	-	-	-	-	-
rs2074219	17	7156447	ENSG00000262302|ENSG00000170291	RP1-4G17.5|ELP5	0	ENSG00000170291	ELP5	7154735	7163259	0	protein_coding	G	A	0.350467	0	A	0.101064	0	1	48.3327	3.19657e-11	1302	0.000642187	-0.518955	-7.32757	0.0708222	6.61774e-12	-0.77848	-3.97685	0.195753	0.000333809	-0.451592	-5.7024	0.0791934	6.59953e-08	-0.276241	-1.59343	0.173362	0.112752	ENSG00000170291.14	chr17_7253128_A_G_b38	1046	126	153	0.378713	0.000115346	-0.1702	0.0430633	A	G
rs2521989:7161628:T:C	17	7161628	ENSG00000262302|ENSG00000170291	RP1-4G17.5|ELP5	0	ENSG00000170291	ELP5	7154735	7163259	0	protein_coding	C	T	0.350467	0	T	0.101064	0	1	48.3327	3.19657e-11	1302	0.000642187	-0.518955	-7.32757	0.0708222	6.61774e-12	-0.77848	-3.97685	0.195753	0.000333809	-0.451592	-5.7024	0.0791934	6.59953e-08	-0.276241	-1.59343	0.173362	0.112752	ENSG00000170291.14	chr17_7258309_T_C_b38	6227	126	153	0.378713	0.000115346	-0.1702	0.0430633	T	C
rs2654183:7161611:G:T	17	7161611	ENSG00000262302|ENSG00000170291	RP1-4G17.5|ELP5	0	ENSG00000170291	ELP5	7154735	7163259	0	protein_coding	T	G	0.350467	0	G	0.101064	0	1	48.3327	3.19657e-11	1302	0.000642187	-0.518955	-7.32757	0.0708222	6.61774e-12	-0.77848	-3.97685	0.195753	0.000333809	-0.451592	-5.7024	0.0791934	6.59953e-08	-0.276241	-1.59343	0.173362	0.112752	ENSG00000170291.14	chr17_7258292_G_T_b38	6210	126	153	0.378713	0.000115346	-0.1702	0.0430633	G	T
rs8009811:23450144:G:T	14	23450144	ENSG00000259132|ENSG00000129474	RP11-298I3.5|AJUBA	0	ENSG00000100461	RBM23	23362413	23388391	61753	protein_coding	T	G	0.582474	0.0934579	G	0.354651	0.0851064	1	48.8329	2.48925e-11	1672	0.0006422	-0.463466	-6.33983	0.0731039	1.6504e-09	-0.523002	-3.49725	0.149547	0.0012987	-0.509613	-6.04997	0.084234	1.22103e-08	0.23676	1.4347	0.165024	0.153044	ENSG00000100461.17	chr14_22980935_G_T_b38	63133	129	161	0.398515	1.26e-07	-0.317029	0.0573313	G	T
rs11672772:32855868:C:T	19	32855868	ENSG00000168813	ZNF507	0	ENSG00000168813	ZNF507	32836500	32878573	0	protein_coding	C	T	0.5	0	T	0.228723	0	1	48.493	2.95032e-11	1412	0.00064279	0.35354	6.53886	0.0540676	5.63265e-10	0.373378	3.63251	0.102788	0.000890572	0.375676	5.94121	0.0632323	2.08268e-08	-0.00767821	-0.0641305	0.119728	0.948935	ENSG00000168813.16	chr19_32364962_C_T_b38	19368	144	199	0.492574	0.00313451	-0.162495	0.0541795	C	T
rs56082153:32862874:G:A	19	32862874	ENSG00000168813	ZNF507	0	ENSG00000168813	ZNF507	32836500	32878573	0	protein_coding	G	A	0.5	0	A	0.228723	0	1	48.493	2.95032e-11	1412	0.00064279	0.35354	6.53886	0.0540676	5.63265e-10	0.373378	3.63251	0.102788	0.000890572	0.375676	5.94121	0.0632323	2.08268e-08	-0.00767821	-0.0641305	0.119728	0.948935	ENSG00000168813.16	chr19_32371968_G_A_b38	26374	144	199	0.492574	0.00313451	-0.162495	0.0541795	G	A
rs9676472:32848815:C:G	19	32848815	ENSG00000168813	ZNF507	0	ENSG00000168813	ZNF507	32836500	32878573	0	protein_coding	C	G	0.5	0	G	0.228723	0	1	48.493	2.95032e-11	1412	0.00064279	0.35354	6.53886	0.0540676	5.63265e-10	0.373378	3.63251	0.102788	0.000890572	0.375676	5.94121	0.0632323	2.08268e-08	-0.00767821	-0.0641305	0.119728	0.948935	ENSG00000168813.16	chr19_32357909_C_G_b38	12315	126	175	0.475543	0.0019278	-0.172756	0.0547961	C	G
rs2015711:61865647:A:G	20	61865647	ENSG00000101197	BIRC7	1588	ENSG00000275620	AL121827.2	61885330	61892967	19683	lncRNA	A	G	0.397959	0.0841121	G	0.0769231	0.0319149	1	48.6925	2.6703e-11	1564	0.000644411	0.72609	6.73134	0.107867	1.95508e-10	0.891003	4.40713	0.202173	9.47163e-05	0.698474	5.41015	0.129104	2.60759e-07	0.181859	0.837699	0.217094	0.403269	-	-	-	-	-	-	-	-	-	-	-
rs71594042:174314928:T:TTA	4	174314928	-	-	-	ENSG00000164106	SCRG1	174305852	174327531	0	protein_coding	T	TTA	0.425743	0.0560748	TTA	0.166667	0.0425532	1	48.2614	3.31259e-11	1261	0.000644539	0.533381	6.45886	0.0825813	8.69761e-10	0.710708	4.26625	0.166589	0.000143559	0.523285	5.48275	0.095442	1.86091e-07	-0.0436698	-0.25444	0.171631	0.799435	-	-	-	-	-	-	-	-	-	-	-
rs2101092	4	174315913	ENSG00000164106	SCRG1	0	ENSG00000164106	SCRG1	174305852	174327531	0	protein_coding	A	G	0.425743	0.0560748	G	0.166667	0.0425532	1	48.2614	3.31259e-11	1261	0.000644539	0.533381	6.45886	0.0825813	8.69761e-10	0.710708	4.26625	0.166589	0.000143559	0.523285	5.48275	0.095442	1.86091e-07	-0.0436698	-0.25444	0.171631	0.799435	ENSG00000164106.7	chr4_173394762_A_G_b38	-11618	143	188	0.465347	1.17e-17	-0.429581	0.0445742	A	G
rs8068222	17	7468688	ENSG00000161956|ENSG00000265500	SENP3|SENP3-EIF4A1	0	ENSG00000141504	SAT2	7529552	7531194	60864	protein_coding	G	T	0.395238	0.0186916	T	0.0585106	0	1	48.1139	3.5662e-11	1172	0.000644911	-0.580557	-6.9819	0.0831517	4.80385e-11	-0.90343	-3.60413	0.250665	0.000964329	-0.534109	-5.92656	0.0901213	2.23704e-08	-0.184771	-0.957293	0.193014	0.339656	ENSG00000141504.11	chr17_7565371_G_T_b38	-62505	108	129	0.319307	1.93e-06	0.195222	0.0395144	G	T
rs10751390:42655650:C:A	10	42655650	ENSG00000229485	KSR1P1	10653	ENSG00000185904	LINC00839	42970928	42990785	315278	lncRNA	C	A	0.391509	0.00934579	A	0.488372	0.0851064	1	48.1329	3.53248e-11	1185	0.000645898	-0.446719	-6.97805	0.0640177	4.90975e-11	-0.535084	-3.39828	0.157457	0.00170586	-0.448351	-6.04852	0.0741257	1.22983e-08	-0.0485399	-0.333599	0.145504	0.739056	-	-	-	-	-	-	-	-	-	-	-
rs7838766	8	145586771	ENSG00000185803	SLC52A2	1839	ENSG00000071894	CPSF1	145618444	145634719	31673	protein_coding	A	G	0.509615	0.0280374	G	0.403226	0.0106383	1	46.4734	8.09912e-11	517	0.000646092	0.493956	6.85681	0.0720387	9.71563e-11	0.53346	3.99004	0.133698	0.000321323	0.486864	5.52747	0.0880808	1.50976e-07	0.0670047	0.396832	0.168849	0.691944	ENSG00000071894.16	chr8_144363111_A_G_b38	-46238	134	175	0.433168	1.85e-31	-0.661933	0.0452157	A	G
rs74831743:44000114:G:C	15	44000114	ENSG00000242866|ENSG00000166763	STRC|STRCP1	0	ENSG00000249839	AC011330.1	43955852	43976537	23577	unprocessed_pseudogene	G	C	0.126168	0	C	0.320652	0.0212766	1	45.9652	1.04422e-10	401	0.000646105	0.691099	7.40482	0.093331	4.2202e-12	0.537016	2.11004	0.254505	0.0420752	0.679752	6.44305	0.105502	1.69881e-09	-0.219572	-0.90108	0.243676	0.368705	ENSG00000249839.1	chr15_43707916_G_C_b38	23577	43	47	0.116337	3.5e-05	-0.514196	0.120797	G	C
rs11287572:109883953:GT:G	6	109883953	-	-	-	ENSG00000155085	AK9	109814059	110012420	0	protein_coding	GT	G	0.633333	0.0186916	G	0.295699	0.0106383	1	48.04	3.70035e-11	1132	0.000646331	0.369821	7.13123	0.0518593	2.05323e-11	0.414852	3.48984	0.118874	0.00132561	0.364825	5.98841	0.0609219	1.653e-08	-0.0367979	-0.315605	0.116595	0.752654	-	-	-	-	-	-	-	-	-	-	-
rs748455:85149575:T:C	15	85149575	ENSG00000176371	ZSCAN2	0	ENSG00000259726	CSPG4P11	84855504	84866136	283439	unprocessed_pseudogene	T	C	0.352381	0.0186916	C	0.0585106	0	1	47.7756	4.22329e-11	992	0.000646441	0.532592	7.01048	0.0759707	4.08566e-11	0.57555	2.61287	0.220275	0.0131433	0.533756	6.39911	0.083411	2.12466e-09	0.104869	0.592556	0.176977	0.554194	-	-	-	-	-	-	-	-	-	-	-
rs36024104:42294993:A:G	14	42294993	ENSG00000165379	LRFN5	0	ENSG00000165379	LRFN5	42076773	42373752	0	protein_coding	A	G	0.158879	0	G	0.166667	0.0106383	1	48.9035	2.4029e-11	1744	0.000646619	-0.822644	-7.08439	0.116121	2.68346e-11	-0.835578	-2.7784	0.30074	0.00872386	-0.831956	-6.41748	0.129639	1.93519e-09	-0.0833097	-0.271796	0.306515	0.786079	ENSG00000165379.13	chr14_41825790_A_G_b38	218220	52	56	0.138614	0.975329	0.0019783	0.0638704	A	G
rs9941477:28312058:C:T	19	28312058	ENSG00000267575|ENSG00000272635|ENSG00000267389	CTC-459F4.3|LLNLF-65H9.1|CTC-459F4.7	0	ENSG00000281468	AC006504.7	28293746	28294380	17678	lncRNA	T	C	0.195	0.0654206	C	0.255682	0.0638298	1	48.6681	2.70307e-11	1551	0.000646896	0.657367	6.42841	0.10226	1.02534e-09	1.0571	5.53137	0.191111	3.20386e-06	0.512184	4.25112	0.120482	3.83378e-05	0.624477	2.71712	0.229831	0.00720376	ENSG00000281468.1	chr19_27821150_C_T_b38	18312	91	100	0.247525	8.57e-05	0.376347	0.0933925	C	T
rs62065385:43534694:C:T	17	43534694	ENSG00000225190|ENSG00000236234	PLEKHM1|AC091132.1	0	ENSG00000204650	LINC02210	43697694	43732522	163000	transcribed_unitary_pseudogene	C	T	0.197115	0.0280374	T	0.037234	0	0	48.873	2.43989e-11	1720	0.000647538	-0.919643	-6.91353	0.133021	7.06556e-11	-1.0442	-3.61175	0.289111	0.00094395	-0.91451	-5.98567	0.152783	1.67537e-08	0.105123	0.353222	0.297612	0.72432	ENSG00000204650.14	chr17_45457328_C_T_b38	-163000	74	83	0.205446	1.51e-25	0.660422	0.0528081	C	T
rs6957266:64356390:C:A	7	64356390	ENSG00000198039	ZNF273	0	ENSG00000234585	CCT6P3	64498732	64535091	142342	transcribed_unprocessed_pseudogene	C	A	0.481132	0.00934579	A	0.212766	0	1	48.6345	2.74891e-11	1527	0.000647686	0.620124	6.6559	0.0931691	2.96618e-10	0.574815	2.78887	0.206111	0.00849734	0.688468	6.39192	0.107709	2.20361e-09	-0.104489	-0.47273	0.221034	0.636957	-	-	-	-	-	-	-	-	-	-	-
12:3009085:C:A	12	3009085	-	-	-	ENSG00000078246	TULP3	2986389	3050304	0	protein_coding	C	A	0.392157	0.046729	A	0.551136	0.0638298	1	48.7387	2.6093e-11	1609	0.000647808	0.497128	7.77679	0.0639246	4.67754e-13	0.365559	2.58088	0.141641	0.0142063	0.482941	6.48674	0.0744504	1.35904e-09	-0.057606	-0.379451	0.151814	0.704784	-	-	-	-	-	-	-	-	-	-	-
rs6474967	9	15760988	ENSG00000164989	CCDC171	0	ENSG00000164989	CCDC171	15553041	16061661	0	protein_coding	T	G	0.476415	0.00934579	G	0.175532	0	1	49.4242	1.85217e-11	2694	0.000647958	-0.468975	-7.15777	0.0655197	1.76355e-11	-0.430252	-2.73002	0.1576	0.00984634	-0.481335	-6.47851	0.0742971	1.41744e-09	0.100718	0.692309	0.145482	0.489602	ENSG00000164989.16	chr9_15760990_G_T_b38	207904	145	193	0.477723	1.1e-18	-0.469208	0.046836	G	T
rs142588583:1177634:ACGCACCGGC:A	7	1177634	-	-	-	ENSG00000229043	AC091729.3	1200010	1205243	22376	lncRNA	A	ACGCACCGGC	0.509524	0.0186916	ACGCACCGGC	0.17033	0.0319149	1	48.4557	3.00587e-11	1398	0.0006484	-0.688406	-6.94343	0.0991449	5.97012e-11	-0.687177	-2.28732	0.300428	0.0283355	-0.705108	-6.57449	0.107249	8.66159e-10	-0.0062325	-0.0265389	0.234844	0.978856	-	-	-	-	-	-	-	-	-	-	-
rs10252922:1177451:G:A	7	1177451	ENSG00000146540	C7orf50	0	ENSG00000229043	AC091729.3	1200010	1205243	22559	lncRNA	A	G	0.509524	0.0186916	G	0.17033	0.0319149	1	48.4557	3.00587e-11	1398	0.0006484	-0.688406	-6.94343	0.0991449	5.97012e-11	-0.687177	-2.28732	0.300428	0.0283355	-0.705108	-6.57449	0.107249	8.66159e-10	-0.0062325	-0.0265389	0.234844	0.978856	ENSG00000229043.2	chr7_1137815_G_A_b38	-22670	147	189	0.467822	4.38e-13	-0.714412	0.0906046	G	A
rs56252738:48438880:G:T	3	48438880	ENSG00000164049	FBXW12	0	ENSG00000232112	TMA7	48481667	48485616	42787	protein_coding	G	T	0.524272	0.0373832	T	0.370968	0.0106383	1	46.2958	8.85108e-11	475	0.000648717	0.303199	7.49821	0.0404362	2.44171e-12	0.151835	1.52171	0.0997789	0.137065	0.32175	6.63176	0.0485166	6.44502e-10	-0.0412283	-0.454781	0.0906554	0.649794	-	-	-	-	-	-	-	-	-	-	-
GA017169	20	-	-	-	-	ENSG00000101104	PABPC1L	43538701	43587676	-	protein_coding	A	C	0.357143	0.0186916	C	0.576923	0.0319149	1	48.1128	3.56811e-11	1179	0.000649109	0.372667	6.73568	0.0553273	1.90857e-10	0.587577	3.42143	0.171734	0.00160086	0.352239	6.03379	0.0583777	1.32245e-08	0.000912959	0.00745206	0.122511	0.994062	-	-	-	-	-	-	-	-	-	-	-
rs1274517	19	50868754	ENSG00000131408|ENSG00000131400	NR1H2|NAPSA	0	ENSG00000131401	NAPSB	50837053	50848024	20730	transcribed_unprocessed_pseudogene	A	G	0.317757	0	G	0.510753	0.0106383	1	48.5372	2.88586e-11	1458	0.00064923	0.559611	6.98173	0.0801537	4.80855e-11	0.718046	4.47582	0.160428	7.7255e-05	0.513125	5.33894	0.0961099	3.62072e-07	0.121294	0.68666	0.176643	0.493147	ENSG00000131401.11	chr19_50365497_A_G_b38	20736	109	135	0.334158	1.75e-11	-0.46412	0.0641447	A	G
rs6542059:113253178:G:A	2	113253178	ENSG00000114999	TTL	0	ENSG00000169629	RGPD8	113125946	113192065	61113	protein_coding	G	A	0.379808	0.0280374	A	0.429348	0.0212766	1	48.3034	3.24374e-11	1298	0.00064966	0.597026	6.6783	0.0893979	2.62151e-10	0.309629	1.39835	0.221424	0.170805	0.671016	6.80794	0.0985638	2.57592e-10	-0.342454	-1.64495	0.208185	0.101661	ENSG00000169629.11	chr2_112495601_G_A_b38	61113	119	138	0.341584	5.2e-09	-0.443807	0.0719005	G	A
rs2732677:44342123:G:C	17	44342123	ENSG00000261575	RP11-259G18.1	2280	ENSG00000176681	LRRC37A	44370099	44415160	27976	protein_coding	G	C	0.333333	0.0747664	C	0.182927	0.12766	0	48.4715	2.98233e-11	1413	0.000650226	-0.655645	-6.93768	0.0945049	6.16691e-11	-0.71747	-3.31836	0.216213	0.00212148	-0.675084	-6.12045	0.1103	8.61456e-09	0.161235	0.752481	0.214271	0.452708	ENSG00000176681.14	chr17_46264757_G_C_b38	-27976	114	136	0.336634	0.000438336	0.372613	0.1038	G	C
rs664931:245198394:G:T	1	245198394	ENSG00000203666	EFCAB2	0	ENSG00000203666	EFCAB2	245133007	245290466	0	protein_coding	G	T	0.378505	0	T	0.223404	0	1	48.7198	2.63405e-11	1602	0.000651107	-0.554185	-6.46282	0.0857497	8.51311e-10	-0.315734	-1.35438	0.233121	0.184295	-0.62204	-6.8473	0.0908446	2.09547e-10	0.32383	1.53551	0.210894	0.126348	ENSG00000203666.12	chr1_245035092_G_T_b38	32971	102	128	0.316832	1.04e-20	0.644249	0.0598823	G	T
rs579013:245202420:C:T	1	245202420	ENSG00000203666	EFCAB2	0	ENSG00000203666	EFCAB2	245133007	245290466	0	protein_coding	C	T	0.378505	0	T	0.223404	0	1	48.7198	2.63405e-11	1602	0.000651107	-0.554185	-6.46282	0.0857497	8.51311e-10	-0.315734	-1.35438	0.233121	0.184295	-0.62204	-6.8473	0.0908446	2.09547e-10	0.32383	1.53551	0.210894	0.126348	ENSG00000203666.12	chr1_245039118_C_T_b38	36997	102	128	0.316832	1.04e-20	0.644249	0.0598823	C	T
rs676842:245201294:T:C	1	245201294	ENSG00000203666	EFCAB2	0	ENSG00000203666	EFCAB2	245133007	245290466	0	protein_coding	T	C	0.378505	0	C	0.223404	0	1	48.7198	2.63405e-11	1602	0.000651107	-0.554185	-6.46282	0.0857497	8.51311e-10	-0.315734	-1.35438	0.233121	0.184295	-0.62204	-6.8473	0.0908446	2.09547e-10	0.32383	1.53551	0.210894	0.126348	ENSG00000203666.12	chr1_245037992_T_C_b38	35871	102	128	0.316832	1.04e-20	0.644249	0.0598823	T	C
rs680826:245197101:G:A	1	245197101	ENSG00000203666	EFCAB2	0	ENSG00000203666	EFCAB2	245133007	245290466	0	protein_coding	G	A	0.378505	0	A	0.223404	0	1	48.7198	2.63405e-11	1602	0.000651107	-0.554185	-6.46282	0.0857497	8.51311e-10	-0.315734	-1.35438	0.233121	0.184295	-0.62204	-6.8473	0.0908446	2.09547e-10	0.32383	1.53551	0.210894	0.126348	ENSG00000203666.12	chr1_245033799_G_A_b38	31678	102	128	0.316832	1.04e-20	0.644249	0.0598823	G	A
rs632383:245192246:C:A	1	245192246	ENSG00000203666	EFCAB2	0	ENSG00000203666	EFCAB2	245133007	245290466	0	protein_coding	C	A	0.378505	0	A	0.223404	0	1	48.7198	2.63405e-11	1602	0.000651107	-0.554185	-6.46282	0.0857497	8.51311e-10	-0.315734	-1.35438	0.233121	0.184295	-0.62204	-6.8473	0.0908446	2.09547e-10	0.32383	1.53551	0.210894	0.126348	ENSG00000203666.12	chr1_245028944_C_A_b38	26823	102	128	0.316832	1.04e-20	0.644249	0.0598823	C	A
1:245198975:C:CACCAGT	1	245198975	-	-	-	ENSG00000203666	EFCAB2	245133007	245290466	0	protein_coding	C	CACCAGT	0.378505	0	CACCAGT	0.223404	0	1	48.7198	2.63405e-11	1602	0.000651107	-0.554185	-6.46282	0.0857497	8.51311e-10	-0.315734	-1.35438	0.233121	0.184295	-0.62204	-6.8473	0.0908446	2.09547e-10	0.32383	1.53551	0.210894	0.126348	-	-	-	-	-	-	-	-	-	-	-
rs565883:245200068:A:G	1	245200068	ENSG00000203666	EFCAB2	0	ENSG00000203666	EFCAB2	245133007	245290466	0	protein_coding	A	G	0.378505	0	G	0.223404	0	1	48.7198	2.63405e-11	1602	0.000651107	-0.554185	-6.46282	0.0857497	8.51311e-10	-0.315734	-1.35438	0.233121	0.184295	-0.62204	-6.8473	0.0908446	2.09547e-10	0.32383	1.53551	0.210894	0.126348	ENSG00000203666.12	chr1_245036766_A_G_b38	34645	102	128	0.316832	1.04e-20	0.644249	0.0598823	A	G
rs680507:245199236:C:G	1	245199236	ENSG00000203666	EFCAB2	0	ENSG00000203666	EFCAB2	245133007	245290466	0	protein_coding	C	G	0.378505	0	G	0.223404	0	1	48.7198	2.63405e-11	1602	0.000651107	-0.554185	-6.46282	0.0857497	8.51311e-10	-0.315734	-1.35438	0.233121	0.184295	-0.62204	-6.8473	0.0908446	2.09547e-10	0.32383	1.53551	0.210894	0.126348	ENSG00000203666.12	chr1_245035934_C_G_b38	33813	102	128	0.316832	1.04e-20	0.644249	0.0598823	C	G
rs632676:245195064:C:T	1	245195064	ENSG00000203666	EFCAB2	0	ENSG00000203666	EFCAB2	245133007	245290466	0	protein_coding	C	T	0.378505	0	T	0.223404	0	1	48.7198	2.63405e-11	1602	0.000651107	-0.554185	-6.46282	0.0857497	8.51311e-10	-0.315734	-1.35438	0.233121	0.184295	-0.62204	-6.8473	0.0908446	2.09547e-10	0.32383	1.53551	0.210894	0.126348	ENSG00000203666.12	chr1_245031762_C_T_b38	29641	102	128	0.316832	1.04e-20	0.644249	0.0598823	C	T
rs74679073:85969692:T:C	9	85969692	ENSG00000172159	FRMD3	0	ENSG00000148057	IDNK	86237964	86259045	268272	protein_coding	T	C	0	0	C	0.123656	0.0106383	0	48.727	2.62463e-11	1608	0.000651208	-0.727644	-5.84481	0.124494	2.18755e-08	-2.02165	-5.10146	0.396289	1.18049e-05	-0.648628	-4.76467	0.136133	4.62387e-06	-1.17142	-2.99754	0.390795	0.00309143	ENSG00000148057.15	chr9_83354777_T_C_b38	-268272	5	5	0.0123762	0.0906604	-0.399954	0.234981	T	C
rs114905279:85970181:T:A	9	85970181	ENSG00000172159	FRMD3	0	ENSG00000148057	IDNK	86237964	86259045	267783	protein_coding	T	A	0	0	A	0.123656	0.0106383	0	48.727	2.62463e-11	1608	0.000651208	-0.727644	-5.84481	0.124494	2.18755e-08	-2.02165	-5.10146	0.396289	1.18049e-05	-0.648628	-4.76467	0.136133	4.62387e-06	-1.17142	-2.99754	0.390795	0.00309143	ENSG00000148057.15	chr9_83355266_T_A_b38	-267783	5	5	0.0123762	0.0906604	-0.399954	0.234981	T	A
rs79612380:85974135:T:A	9	85974135	ENSG00000172159	FRMD3	0	ENSG00000148057	IDNK	86237964	86259045	263829	protein_coding	T	A	0	0	A	0.123656	0.0106383	0	48.727	2.62463e-11	1608	0.000651208	-0.727644	-5.84481	0.124494	2.18755e-08	-2.02165	-5.10146	0.396289	1.18049e-05	-0.648628	-4.76467	0.136133	4.62387e-06	-1.17142	-2.99754	0.390795	0.00309143	ENSG00000148057.15	chr9_83359220_T_A_b38	-263829	5	5	0.0123762	0.0906604	-0.399954	0.234981	T	A
rs79188697:85973725:C:T	9	85973725	ENSG00000172159	FRMD3	0	ENSG00000148057	IDNK	86237964	86259045	264239	protein_coding	C	T	0	0	T	0.123656	0.0106383	0	48.727	2.62463e-11	1608	0.000651208	-0.727644	-5.84481	0.124494	2.18755e-08	-2.02165	-5.10146	0.396289	1.18049e-05	-0.648628	-4.76467	0.136133	4.62387e-06	-1.17142	-2.99754	0.390795	0.00309143	ENSG00000148057.15	chr9_83358810_C_T_b38	-264239	5	5	0.0123762	0.0906604	-0.399954	0.234981	C	T
rs140789017:85973537:T:C	9	85973537	ENSG00000172159	FRMD3	0	ENSG00000148057	IDNK	86237964	86259045	264427	protein_coding	T	C	0	0	C	0.123656	0.0106383	0	48.727	2.62463e-11	1608	0.000651208	-0.727644	-5.84481	0.124494	2.18755e-08	-2.02165	-5.10146	0.396289	1.18049e-05	-0.648628	-4.76467	0.136133	4.62387e-06	-1.17142	-2.99754	0.390795	0.00309143	ENSG00000148057.15	chr9_83358622_T_C_b38	-264427	5	5	0.0123762	0.0906604	-0.399954	0.234981	T	C
rs75372433:85969771:T:A	9	85969771	ENSG00000172159	FRMD3	0	ENSG00000148057	IDNK	86237964	86259045	268193	protein_coding	T	A	0	0	A	0.123656	0.0106383	0	48.727	2.62463e-11	1608	0.000651208	-0.727644	-5.84481	0.124494	2.18755e-08	-2.02165	-5.10146	0.396289	1.18049e-05	-0.648628	-4.76467	0.136133	4.62387e-06	-1.17142	-2.99754	0.390795	0.00309143	ENSG00000148057.15	chr9_83354856_T_A_b38	-268193	5	5	0.0123762	0.0906604	-0.399954	0.234981	T	A
rs7211808:80071244:T:C	17	80071244	ENSG00000176155	CCDC57	0	ENSG00000176155	CCDC57	80059336	80170706	0	protein_coding	C	T	0.5	0	T	0.384615	0.0319149	1	48.0239	3.73034e-11	1134	0.000652721	0.403939	7.53298	0.0536227	1.98999e-12	0.271855	1.97795	0.137443	0.0558493	0.409575	6.64165	0.0616676	6.1232e-10	-0.14033	-1.05615	0.13287	0.292264	ENSG00000176155.18	chr17_82113368_T_C_b38	-99462	138	175	0.433168	3.58e-14	0.254309	0.0305906	T	C
rs10796945	1	32596075	-	-	-	ENSG00000163374	YY1AP1	155629234	155658791	123033159	protein_coding	G	A	0.247664	0	A	0.538889	0.0425532	1	46.1777	9.38963e-11	451	0.000653418	-0.462926	-6.792	0.0681576	1.39553e-10	-0.633405	-3.78422	0.16738	0.000579957	-0.462819	-5.64423	0.0819987	8.70455e-08	-0.048528	-0.347337	0.139714	0.728728	ENSG00000163374.19	chr1_155457897_G_A_b38	-230877	104	126	0.311881	0.581617	-0.0313526	0.0567843	G	A
rs12067371:155437669:C:T	1	155437669	ENSG00000116539	ASH1L	0	ENSG00000163374	YY1AP1	155629234	155658791	191565	protein_coding	C	T	0.247664	0	T	0.538889	0.0425532	1	46.1777	9.38963e-11	451	0.000653418	-0.462926	-6.792	0.0681576	1.39553e-10	-0.633405	-3.78422	0.16738	0.000579957	-0.462819	-5.64423	0.0819987	8.70455e-08	-0.048528	-0.347337	0.139714	0.728728	ENSG00000163374.19	chr1_155467878_C_T_b38	-220896	104	126	0.311881	0.581617	-0.0313526	0.0567843	C	T
rs2574682:242307104:A:C	1	242307104	ENSG00000180287	PLD5	0	ENSG00000224525	AL591686.1	242366857	242374129	59753	lncRNA	C	A	0.471963	0	A	0.218085	0	1	49.0683	2.21288e-11	1914	0.000653532	0.498772	7.08374	0.0704108	2.69337e-11	0.418613	2.46087	0.170108	0.0189367	0.532044	6.55838	0.0811243	9.4102e-10	-0.205333	-1.31216	0.156485	0.191074	ENSG00000224525.2	chr1_242143802_A_C_b38	-59753	142	179	0.443069	2.51e-14	0.547107	0.0653398	A	C
rs13130146	4	98518164	ENSG00000163116|ENSG00000254044	STPG2|RP11-681L8.1	0	ENSG00000163116	STPG2	98105244	99064627	0	protein_coding	G	A	0.238095	0.0186916	A	0.0957447	0	1	49.3068	1.9641e-11	2157	0.000653702	0.652056	6.86667	0.0949595	9.19321e-11	0.745215	3.63194	0.205184	0.000891991	0.671958	6.00964	0.111813	1.48928e-08	-0.0875214	-0.419621	0.208572	0.675244	-	-	-	-	-	-	-	-	-	-	-
rs11970439:28303464:C:G	6	28303464	ENSG00000235109	ZSCAN31	0	ENSG00000187987	ZSCAN23	28399707	28411279	96243	protein_coding	C	G	0.224299	0	G	0.37234	0	1	48.1766	3.45613e-11	1227	0.000654336	-0.599502	-6.56949	0.0912555	4.76543e-10	-0.78044	-3.31221	0.235625	0.00215716	-0.584124	-6.09966	0.0957634	9.55064e-09	-0.131839	-0.577046	0.228472	0.564603	ENSG00000187987.9	chr6_28335687_C_G_b38	-107815	90	105	0.259901	0.000326719	0.288297	0.0785169	C	G
rs6912584	6	28309590	ENSG00000235109	ZSCAN31	0	ENSG00000187987	ZSCAN23	28399707	28411279	90117	protein_coding	T	C	0.224299	0	C	0.37234	0	1	48.1766	3.45613e-11	1227	0.000654336	-0.599502	-6.56949	0.0912555	4.76543e-10	-0.78044	-3.31221	0.235625	0.00215716	-0.584124	-6.09966	0.0957634	9.55064e-09	-0.131839	-0.577046	0.228472	0.564603	ENSG00000187987.9	chr6_28341813_T_C_b38	-101689	90	105	0.259901	0.000326719	0.288297	0.0785169	T	C
rs241605	20	3915064	ENSG00000101236	RNF24	0	ENSG00000101236	RNF24	3907956	3996205	0	protein_coding	C	T	0.294393	0	T	0.441489	0	1	49.0353	2.24962e-11	1888	0.000655357	-0.566799	-7.35793	0.0770324	5.5471e-12	-0.719583	-4.1708	0.172529	0.000189941	-0.506924	-5.62493	0.090121	9.53862e-08	-0.223755	-1.21013	0.184901	0.227756	ENSG00000101236.16	chr20_3934417_C_T_b38	-81165	92	106	0.262376	6.27e-09	0.387212	0.0631084	C	T
rs397095:3912637:G:T	20	3912637	ENSG00000101236	RNF24	0	ENSG00000101236	RNF24	3907956	3996205	0	protein_coding	G	T	0.294393	0	T	0.441489	0	1	49.0353	2.24962e-11	1888	0.000655357	-0.566799	-7.35793	0.0770324	5.5471e-12	-0.719583	-4.1708	0.172529	0.000189941	-0.506924	-5.62493	0.090121	9.53862e-08	-0.223755	-1.21013	0.184901	0.227756	ENSG00000101236.16	chr20_3931990_G_T_b38	-83592	92	106	0.262376	6.27e-09	0.387212	0.0631084	G	T
rs10586347:41896662:CCAGA:C	19	41896662	-	-	-	ENSG00000105341	DMAC2	41937223	41946622	40561	protein_coding	C	CCAGA	0.415094	0.00934579	CCAGA	0.445055	0.0319149	1	47.8736	4.02148e-11	1057	0.000655883	0.487152	6.99844	0.0696087	4.37432e-11	0.538652	3.63364	0.14824	0.000887745	0.494007	5.88815	0.0838985	2.69722e-08	0.0726939	0.429111	0.169406	0.668337	-	-	-	-	-	-	-	-	-	-	-
rs8105833:41896145:G:A	19	41896145	ENSG00000255730|ENSG00000248098|ENSG00000077348	CTC-435M10.3|BCKDHA|EXOSC5	0	ENSG00000105341	DMAC2	41937223	41946622	41078	protein_coding	A	G	0.415094	0.00934579	G	0.445055	0.0319149	1	47.8736	4.02148e-11	1057	0.000655883	0.487152	6.99844	0.0696087	4.37432e-11	0.538652	3.63364	0.14824	0.000887745	0.494007	5.88815	0.0838985	2.69722e-08	0.0726939	0.429111	0.169406	0.668337	ENSG00000105341.18	chr19_41390240_G_A_b38	-50477	150	184	0.455446	8.91e-12	0.496359	0.0674701	G	A
rs734138	16	2999218	ENSG00000059122|ENSG00000262482	FLYWCH1|LA16c-321D4.2	0	ENSG00000059122	FLYWCH1	2961938	3001209	0	protein_coding	T	C	0.495327	0	C	0.375	0.0212766	1	47.8829	4.00285e-11	1062	0.000655933	0.544763	6.9362	0.0785392	6.21883e-11	0.754688	4.63598	0.162789	4.79277e-05	0.498597	5.13717	0.0970568	9.04551e-07	0.298467	1.6565	0.18018	0.0992978	ENSG00000059122.16	chr16_2949217_C_T_b38	37280	143	200	0.49505	2.4e-30	0.669611	0.0470366	C	T
rs7630875	3	195753766	ENSG00000072274	TFRC	288	ENSG00000242086	MUC20-OT1	195384933	195466835	286931	lncRNA	C	T	0.341121	0	T	0.207447	0	1	48.2949	3.2576e-11	1306	0.000656458	0.609859	7.4371	0.0820023	3.49436e-12	0.612459	3.30831	0.185127	0.00218013	0.58259	6.11146	0.0953275	9.00765e-09	0.0830754	0.450079	0.18458	0.653175	-	-	-	-	-	-	-	-	-	-	-
rs4731506:128335006:G:A	7	128335006	ENSG00000239722	IMP3P2	1028	ENSG00000242588	AC108010.1	128214805	128266527	68479	lncRNA	G	A	0.266355	0	A	0.119565	0.0212766	1	48.5674	2.84266e-11	1497	0.000656617	-0.438308	-7.00027	0.0626131	4.32926e-11	-0.256134	-1.54102	0.166211	0.132306	-0.462205	-6.79652	0.0680062	2.73464e-10	0.134503	0.981834	0.136992	0.32745	-	-	-	-	-	-	-	-	-	-	-
rs7553607:58986669:C:T	1	58986669	ENSG00000173406|ENSG00000162600	DAB1|OMA1	0	ENSG00000162600	OMA1	58881056	59012474	0	protein_coding	C	T	0.490654	0	T	0.191489	0	1	48.9298	2.37154e-11	1795	0.000656841	-0.508048	-6.98505	0.0727337	4.71901e-11	-0.447203	-2.51161	0.178054	0.0167839	-0.538893	-6.52852	0.0825444	1.09708e-09	0.0739812	0.467409	0.158279	0.640751	ENSG00000162600.11	chr1_58520997_C_T_b38	-25805	144	191	0.472772	0.0106389	-0.124939	0.0483449	C	T
rs11581844:58974163:T:C	1	58974163	ENSG00000173406|ENSG00000162600	DAB1|OMA1	0	ENSG00000162600	OMA1	58881056	59012474	0	protein_coding	T	C	0.490654	0	C	0.191489	0	1	48.9298	2.37154e-11	1795	0.000656841	-0.508048	-6.98505	0.0727337	4.71901e-11	-0.447203	-2.51161	0.178054	0.0167839	-0.538893	-6.52852	0.0825444	1.09708e-09	0.0739812	0.467409	0.158279	0.640751	ENSG00000162600.11	chr1_58508491_T_C_b38	-38311	144	191	0.472772	0.0106389	-0.124939	0.0483449	T	C
rs1376250	12	11165394	ENSG00000111215|ENSG00000212127	PRR4|TAS2R14	0	ENSG00000212127	TAS2R14	11090007	11324172	0	protein_coding	C	T	0.518692	0	T	0.317204	0.0106383	1	48.5595	2.85389e-11	1492	0.000657009	-0.53928	-7.20477	0.0748504	1.34617e-11	-0.551689	-3.39969	0.162276	0.0016993	-0.555367	-6.0829	0.0912998	1.03772e-08	0.130927	0.791129	0.165494	0.429871	ENSG00000212127.5	chr12_11012795_C_T_b38	73532	144	186	0.460396	4.11e-06	0.337236	0.0707179	C	T
rs61794998:226937:C:G	4	226937	ENSG00000198155	ZNF876P	0	ENSG00000250312	ZNF718	124383	196092	30845	protein_coding	C	G	0.196262	0	G	0.356383	0	1	47.387	5.1292e-11	831	0.000657683	-0.745573	-7.30288	0.102093	7.63753e-12	-0.742307	-2.65271	0.279829	0.011922	-0.707597	-6.35217	0.111395	2.69569e-09	-0.0279438	-0.111751	0.250055	0.911141	ENSG00000250312.6	chr4_233148_C_G_b38	108668	71	77	0.190594	1.65e-11	0.667929	0.0921731	C	G
rs1020396	2	98330826	ENSG00000115085	ZAP70	0	ENSG00000235833	AC017099.1	98140412	98141439	189387	processed_pseudogene	C	T	0.378641	0.0373832	T	0.164894	0	1	46.0156	1.01821e-10	419	0.000658288	0.571937	6.24982	0.0915125	2.66599e-09	0.87727	4.74871	0.184738	3.41917e-05	0.533856	4.8441	0.110207	3.28687e-06	0.0838295	0.426152	0.196713	0.670487	-	-	-	-	-	-	-	-	-	-	-
rs414477	21	27670216	-	AP001595.1	51883	ENSG00000273492	AP000229.1	27543189	27589700	80516	lncRNA	G	A	0.214953	0	A	0.298913	0.0212766	1	48.7807	2.55502e-11	1673	0.000659564	-0.588444	-7.12814	0.0825522	2.08993e-11	-0.59143	-3.31741	0.178281	0.00212695	-0.619241	-6.14618	0.100752	7.58059e-09	0.0765458	0.419547	0.182449	0.675298	ENSG00000273492.5	chr21_26297897_A_G_b38	127026	77	91	0.225248	8.74e-12	-0.588889	0.0800106	A	G
rs458329:27669735:T:A	21	27669735	-	AP001595.1	52364	ENSG00000273492	AP000229.1	27543189	27589700	80035	lncRNA	A	T	0.214953	0	T	0.298913	0.0212766	1	48.7807	2.55502e-11	1673	0.000659564	-0.588444	-7.12814	0.0825522	2.08993e-11	-0.59143	-3.31741	0.178281	0.00212695	-0.619241	-6.14618	0.100752	7.58059e-09	0.0765458	0.419547	0.182449	0.675298	ENSG00000273492.5	chr21_26297416_T_A_b38	126545	77	91	0.225248	8.74e-12	-0.588889	0.0800106	T	A
rs10991144:106938984:C:T	9	106938984	ENSG00000136824	SMC2	35286	ENSG00000136824	SMC2	106856541	106903700	35284	protein_coding	C	T	0.397196	0	T	0.435484	0.0106383	1	48.7074	2.65047e-11	1613	0.000659665	0.477027	6.25729	0.0762354	2.56243e-09	0.194606	1.20311	0.161753	0.237008	0.571093	6.87458	0.083073	1.81545e-10	-0.40948	-2.29608	0.178339	0.0227804	ENSG00000136824.18	chr9_104176703_C_T_b38	82443	123	151	0.373762	1.43e-09	-0.324584	0.0505476	C	T
12:124042949:C:T	12	124042949	-	-	-	ENSG00000111364	DDX55	124086624	124105490	43675	protein_coding	T	C	0.163551	0	C	0.327778	0.0425532	1	47.7629	4.25018e-11	1006	0.000659737	0.668191	7.167	0.0932317	1.67262e-11	0.751251	3.08303	0.243673	0.00398189	0.642837	6.1853	0.10393	6.23784e-09	0.130704	0.582552	0.224365	0.560897	-	-	-	-	-	-	-	-	-	-	-
rs6773411:155024350:C:G	3	155024350	ENSG00000239443	PABPC1P10	2866	ENSG00000240045	STRIT1	155008016	155011472	12878	protein_coding	C	G	0.514019	0	G	0.407609	0.0212766	1	47.9505	3.86977e-11	1106	0.000660398	0.524308	7.51079	0.0698073	2.26759e-12	0.557089	2.69767	0.206507	0.0106703	0.511983	6.37754	0.080279	2.37049e-09	0.0844076	0.469728	0.179695	0.639096	ENSG00000240045.1	chr3_155306561_C_G_b38	12870	129	168	0.415842	0.000344483	-0.295522	0.0808077	C	G
rs11327506:155023156:GT:G	3	155023156	-	-	-	ENSG00000240045	STRIT1	155008016	155011472	11684	protein_coding	GT	G	0.514019	0	G	0.407609	0.0212766	1	47.9505	3.86977e-11	1106	0.000660398	0.524308	7.51079	0.0698073	2.26759e-12	0.557089	2.69767	0.206507	0.0106703	0.511983	6.37754	0.080279	2.37049e-09	0.0844076	0.469728	0.179695	0.639096	-	-	-	-	-	-	-	-	-	-	-
rs6766359:155022060:C:T	3	155022060	ENSG00000239443	PABPC1P10	5156	ENSG00000240045	STRIT1	155008016	155011472	10588	protein_coding	C	T	0.514019	0	T	0.407609	0.0212766	1	47.9505	3.86977e-11	1106	0.000660398	0.524308	7.51079	0.0698073	2.26759e-12	0.557089	2.69767	0.206507	0.0106703	0.511983	6.37754	0.080279	2.37049e-09	0.0844076	0.469728	0.179695	0.639096	ENSG00000240045.1	chr3_155304271_C_T_b38	10580	129	168	0.415842	0.000344483	-0.295522	0.0808077	C	T
rs3796270:155021827:C:T	3	155021827	ENSG00000239443	PABPC1P10	5389	ENSG00000240045	STRIT1	155008016	155011472	10355	protein_coding	C	T	0.514019	0	T	0.407609	0.0212766	1	47.9505	3.86977e-11	1106	0.000660398	0.524308	7.51079	0.0698073	2.26759e-12	0.557089	2.69767	0.206507	0.0106703	0.511983	6.37754	0.080279	2.37049e-09	0.0844076	0.469728	0.179695	0.639096	ENSG00000240045.1	chr3_155304038_C_T_b38	10347	129	168	0.415842	0.000344483	-0.295522	0.0808077	C	T
rs2220187:155023967:A:G	3	155023967	ENSG00000239443	PABPC1P10	3249	ENSG00000240045	STRIT1	155008016	155011472	12495	protein_coding	A	G	0.514019	0	G	0.407609	0.0212766	1	47.9505	3.86977e-11	1106	0.000660398	0.524308	7.51079	0.0698073	2.26759e-12	0.557089	2.69767	0.206507	0.0106703	0.511983	6.37754	0.080279	2.37049e-09	0.0844076	0.469728	0.179695	0.639096	ENSG00000240045.1	chr3_155306178_A_G_b38	12487	129	168	0.415842	0.000344483	-0.295522	0.0808077	A	G
rs11624247:74397333:G:C	14	74397333	ENSG00000258653|ENSG00000119725|ENSG00000258891	RP5-1021I20.4|ZNF410|RP5-1021I20.5	0	ENSG00000140043	PTGR2	74318547	74353530	43803	protein_coding	C	G	0.38785	0	G	0.404255	0	1	48.6785	2.68899e-11	1593	0.000660954	-0.597454	-7.08015	0.0843843	2.74914e-11	-0.773835	-3.75994	0.20581	0.0006214	-0.568184	-5.87719	0.0966761	2.84465e-08	-0.103097	-0.497159	0.207372	0.619661	ENSG00000140043.11	chr14_73930630_G_C_b38	78786	118	146	0.361386	2.94e-12	-0.383932	0.0508329	G	C
rs11385188:42674028:A:AT	3	42674028	-	-	-	ENSG00000093183	SEC22C	42589461	42642572	31456	protein_coding	A	AT	0.140187	0	AT	0.228723	0	1	48.3632	3.14827e-11	1361	0.000661144	-0.660598	-7.14195	0.0924954	1.93094e-11	-0.628323	-2.80146	0.224285	0.00823202	-0.663742	-6.36514	0.104278	2.52432e-09	0.0711727	0.347807	0.204632	0.728376	-	-	-	-	-	-	-	-	-	-	-
rs10899435:77777019:G:A	11	77777019	ENSG00000259112|ENSG00000151365	NDUFC2-KCTD14|THRSP	0	ENSG00000188997	KCTD21	77882295	77899672	105276	protein_coding	G	A	0.448598	0	A	0.23913	0.0212766	1	47.9811	3.81102e-11	1127	0.000662722	-0.578945	-6.88472	0.0840914	8.30809e-11	-0.521502	-2.56166	0.20358	0.0148822	-0.609887	-6.43576	0.0947654	1.76315e-09	0.224612	1.17246	0.191573	0.242504	ENSG00000188997.7	chr11_78065973_G_A_b38	-122838	138	178	0.440594	1.63e-21	0.494948	0.0447852	G	A
rs9651743:77777188:C:T	11	77777188	ENSG00000259112|ENSG00000151365	NDUFC2-KCTD14|THRSP	0	ENSG00000188997	KCTD21	77882295	77899672	105107	protein_coding	C	T	0.448598	0	T	0.23913	0.0212766	1	47.9811	3.81102e-11	1127	0.000662722	-0.578945	-6.88472	0.0840914	8.30809e-11	-0.521502	-2.56166	0.20358	0.0148822	-0.609887	-6.43576	0.0947654	1.76315e-09	0.224612	1.17246	0.191573	0.242504	ENSG00000188997.7	chr11_78066142_C_T_b38	-122669	138	178	0.440594	1.63e-21	0.494948	0.0447852	C	T
rs57241708:242305538:GTA:G	2	242305538	-	-	-	ENSG00000006607	FARP2	242295700	242434256	0	protein_coding	G	GTA	0.228571	0.0186916	GTA	0.203297	0.0319149	1	48.4687	2.98649e-11	1439	0.000663114	0.507306	6.99226	0.0725526	4.5303e-11	0.596763	2.87674	0.207444	0.00680027	0.52239	6.3398	0.0823986	2.86986e-09	-0.102323	-0.574434	0.178128	0.566364	-	-	-	-	-	-	-	-	-	-	-
rs1441649	2	88295232	ENSG00000185304	RGPD2	9923	ENSG00000287670	AC108479.1	88316299	88320970	21067	lncRNA	T	C	0.364486	0	C	0.478022	0.0319149	1	47.3176	5.31019e-11	810	0.000663684	0.580962	6.72438	0.0863964	2.03195e-10	0.606503	4.0465	0.149883	0.000272842	0.573542	5.56268	0.103105	1.27965e-07	-0.0378265	-0.194282	0.194699	0.846166	-	-	-	-	-	-	-	-	-	-	-
rs2303474:101371899:G:T	3	101371899	ENSG00000066422	ZBTB11	0	ENSG00000244119	PDCL3P4	101431316	101432035	59417	processed_pseudogene	G	T	0.317757	0	T	0.152174	0.0212766	1	47.7923	4.18826e-11	1027	0.000663698	-0.603736	-7.35393	0.0820971	5.67749e-12	-0.583776	-3.48558	0.167483	0.00134132	-0.587778	-5.97018	0.0984524	1.80753e-08	-0.0203313	-0.110115	0.184637	0.912436	ENSG00000244119.1	chr3_101653055_G_T_b38	-59417	103	124	0.306931	1.29e-26	0.635535	0.049303	G	T
rs2839137:47592524:G:C	21	47592524	ENSG00000160284	SPATC1L	0	ENSG00000160284	SPATC1L	47581062	47604390	0	protein_coding	C	G	0.169903	0.0373832	G	0.383333	0.0425532	1	48.8881	2.42153e-11	1777	0.000663963	0.606943	6.86458	0.0884166	9.30162e-11	0.568872	2.73151	0.208262	0.00980987	0.655806	6.43637	0.101891	1.75763e-09	0.1039	0.504076	0.206119	0.614801	ENSG00000160284.14	chr21_46172610_G_C_b38	-11866	85	101	0.25	3.46e-09	0.47318	0.0756878	G	C
rs78355788:183522502:G:A	3	183522502	ENSG00000163872	YEATS2	0	ENSG00000114796	KLHL24	183353398	183402307	120195	protein_coding	G	A	0.11215	0	A	0.109195	0.0744681	1	48.515	2.91809e-11	1475	0.000664136	-0.546382	-7.05799	0.0774134	3.11913e-11	-0.445153	-1.78465	0.249434	0.0829884	-0.559857	-6.73276	0.0831542	3.81505e-10	0.342413	1.44534	0.236908	0.150037	ENSG00000114796.15	chr3_183804714_G_A_b38	169146	41	45	0.111386	0.0148319	-0.173184	0.07032	G	A
rs58075729:26842824:C:A	4	26842824	ENSG00000109689	STIM2	16476	ENSG00000240005	STIM2-AS1	26861428	26862254	18604	lncRNA	C	A	0.504717	0.00934579	A	0.201087	0.0212766	1	47.725	4.33149e-11	994	0.000664339	0.608116	7.23838	0.0840128	1.10912e-11	0.432415	3.01867	0.143247	0.00471375	0.640178	6.21391	0.103023	5.40661e-09	-0.136719	-0.783387	0.174523	0.434391	ENSG00000240005.5	chr4_26841202_C_A_b38	-19397	144	195	0.482673	3.56e-32	-0.853152	0.0572573	C	A
rs61958081:53157602:G:C	13	53157602	ENSG00000198384	TPTE2P3	0	ENSG00000136108	CKAP2	53029564	53050763	106839	protein_coding	G	C	0.418269	0.0280374	C	0.409574	0	1	47.622	4.56046e-11	945	0.000664976	0.444618	6.17213	0.0720365	4.01943e-09	0.108462	0.5665	0.191459	0.574669	0.536784	6.87758	0.0780484	1.78707e-10	-0.399977	-2.3663	0.169031	0.0189897	-	-	-	-	-	-	-	-	-	-	-
rs12537943:56156952:A:G	7	56156952	ENSG00000164776	PHKG1	0	ENSG00000106153	CHCHD2	56169266	56174169	12314	protein_coding	A	G	0.457547	0.00934579	G	0.37766	0	1	47.9905	3.79302e-11	1137	0.000665444	0.254621	6.7619	0.0376553	1.65002e-10	0.354083	4.66111	0.0759654	4.44569e-05	0.229261	5.1249	0.0447347	9.55688e-07	0.142203	1.62081	0.0877356	0.106743	ENSG00000106153.12	chr7_56089259_A_G_b38	-17317	145	183	0.45297	3.8e-12	-0.28643	0.0381513	A	G
12:11301226:G:T	12	11301226	-	-	-	ENSG00000256537	SMIM10L1	11323793	11328615	22567	protein_coding	G	T	0.556604	0.00934579	T	0.306452	0.0106383	1	47.4654	4.932e-11	875	0.000665881	-0.412156	-7.10403	0.0580172	2.39877e-11	-0.349195	-2.94297	0.118654	0.00573701	-0.402733	-6.22931	0.0646512	5.00529e-09	-0.0544703	-0.43078	0.126446	0.667125	-	-	-	-	-	-	-	-	-	-	-
rs75012231:21283618:A:G	22	21283618	-	-	-	ENSG00000099942	CRKL	21271695	21308035	0	protein_coding	G	A	0.383178	0	A	0.473404	0	1	47.4982	4.8517e-11	890	0.000666269	-0.441588	-8.14869	0.0541913	4.9261e-14	-0.411331	-3.22274	0.127634	0.00274629	-0.417152	-6.09198	0.0684756	9.92106e-09	-0.154383	-1.10901	0.139207	0.268849	-	-	-	-	-	-	-	-	-	-	-
rs10926624:242310046:G:A	1	242310046	ENSG00000180287	PLD5	0	ENSG00000224525	AL591686.1	242366857	242374129	56811	lncRNA	G	A	0.336449	0	A	0.419355	0.0106383	1	49.0289	2.25689e-11	1914	0.000666529	-0.495844	-7.29503	0.0679701	7.99298e-12	-0.465349	-3.02762	0.153701	0.00460488	-0.513516	-6.31367	0.081334	3.27483e-09	0.106719	0.690799	0.154487	0.490548	ENSG00000224525.2	chr1_242146744_G_A_b38	-56811	123	155	0.383663	1.09e-15	0.560751	0.0630291	G	A
12:3004844:CTCTT:C	12	3004844	-	-	-	ENSG00000078246	TULP3	2986389	3050304	0	protein_coding	CTCTT	C	0.383178	0	C	0.543011	0.0106383	1	48.6815	2.68497e-11	1609	0.000666593	0.487908	7.69166	0.0634333	7.77516e-13	0.314942	2.22227	0.141721	0.0328239	0.486615	6.61385	0.0735751	7.06993e-10	-0.117711	-0.802803	0.146625	0.423108	-	-	-	-	-	-	-	-	-	-	-
rs2734987:29818229:C:G	6	29818229	ENSG00000233265	MICF	1911	ENSG00000204623	ZNRD1ASP	29968788	30029417	150559	transcribed_unitary_pseudogene	C	G	0.341121	0	G	0.241935	0.0106383	1	49.3656	1.90724e-11	3971	0.000667226	-0.559103	-7.03578	0.0794656	3.53898e-11	-0.727113	-4.024	0.180694	0.000291244	-0.516702	-5.7596	0.0897114	5.01879e-08	-0.150504	-0.774324	0.194368	0.439717	ENSG00000204623.9	chr6_29850452_C_G_b38	-210801	106	127	0.314356	2.4e-06	0.303403	0.0620344	C	G
rs11975013:102372948:C:T	7	102372948	ENSG00000222011	FAM185A	16470	ENSG00000267645	AC105052.3	102277496	102312088	60860	protein_coding	T	C	0.168224	0	C	0.270588	0.0957447	1	47.0986	5.92471e-11	731	0.000668268	-0.686644	-6.56728	0.104555	4.82321e-10	-1.10144	-5.1863	0.212375	9.13055e-06	-0.570154	-4.49454	0.126855	1.43533e-05	-0.723062	-2.97903	0.242718	0.00327531	-	-	-	-	-	-	-	-	-	-	-
rs6060341	20	33863633	ENSG00000088298|ENSG00000126005|ENSG00000125966|ENSG00000261582	EDEM2|MMP24-AS1|MMP24|RP4-614O4.11	0	ENSG00000126005	MMP24OS	33789548	33865934	0	protein_coding	A	G	0.212264	0.00934579	G	0.322581	0.0106383	1	47.6963	4.39416e-11	986	0.000668526	0.61777	6.99468	0.08832	4.46849e-11	0.621697	3.54584	0.175331	0.00113476	0.592146	5.92649	0.0999151	2.23777e-08	-0.0369395	-0.186487	0.198081	0.852265	ENSG00000126005.16	chr20_35275830_A_G_b38	-2301	76	87	0.215347	8.38e-20	-0.522077	0.0500631	A	G
rs72796327:24140372:T:C	2	24140372	ENSG00000119778	ATAD2B	0	ENSG00000173960	UBXN2A	24150155	24227779	9783	protein_coding	T	C	0.154206	0	C	0.106383	0	1	48.1172	3.56023e-11	1218	0.0006691	0.557872	7.34775	0.0759242	5.88533e-12	0.779045	4.47561	0.174065	7.73041e-05	0.495155	5.29964	0.0934319	4.33492e-07	0.448324	2.7143	0.165171	0.00726293	ENSG00000173960.13	chr2_23917502_T_C_b38	-9783	44	48	0.118812	0.745772	-0.0175856	0.0541475	T	C
rs28373017:155205331:T:C	1	155205331	-	-	-	ENSG00000163374	YY1AP1	155629234	155658791	423903	protein_coding	T	C	0.308411	0	C	0.527174	0.0212766	1	46.1288	9.62191e-11	451	0.000669582	-0.420114	-6.80296	0.0617545	1.31278e-10	-0.512206	-3.57139	0.143419	0.00105675	-0.423948	-5.77702	0.0733852	4.61581e-08	-0.0425471	-0.319021	0.133368	0.750067	-	-	-	-	-	-	-	-	-	-	-
rs6687680:2710002:G:A	1	2710002	ENSG00000215912	TTC34	0	ENSG00000142606	MMEL1	2522078	2564455	145547	protein_coding	G	A	0.410377	0.00934579	A	0.179348	0.0212766	1	47.6414	4.51644e-11	962	0.000670406	-0.645604	-6.78118	0.0952052	1.48219e-10	-1.06226	-4.41212	0.24076	9.33258e-05	-0.570759	-5.30797	0.107529	4.1728e-07	-0.342357	-1.44595	0.23677	0.149866	ENSG00000142606.15	chr1_2793437_G_A_b38	160447	121	163	0.403465	7.39e-09	0.427038	0.069966	G	A
rs205260:34563958:C:G	6	34563958	ENSG00000196821	C6orf106	0	ENSG00000065060	UHRF1BP1	34759792	34850915	195834	protein_coding	G	C	0.632075	0.00934579	C	0.329787	0	1	47.5403	4.75077e-11	915	0.000670735	0.478187	7.21782	0.0662509	1.24869e-11	0.530028	3.69948	0.143271	0.000737471	0.463882	5.81843	0.0797263	3.78094e-08	0.0546973	0.350575	0.156022	0.726301	ENSG00000065060.16	chr6_34596181_C_G_b38	-195834	129	158	0.391089	1.48e-07	0.305231	0.0555325	C	G
rs2948138	3	195185582	ENSG00000114331	ACAP2	21775	ENSG00000114331	ACAP2	194995474	195163773	21809	protein_coding	C	T	0.67757	0	T	0.283333	0.0425532	1	48.7318	2.61838e-11	1661	0.000671069	0.482719	6.685	0.0722092	2.52634e-10	0.578972	3.09219	0.187237	0.00388691	0.514503	6.25861	0.0822072	4.32107e-09	-0.195223	-1.22298	0.159629	0.222875	ENSG00000114331.13	chr3_195464864_C_T_b38	21786	127	161	0.398515	2.95e-08	-0.356608	0.0611875	C	T
rs6546:34020030:C:G	5	34020030	ENSG00000273294|ENSG00000082196	RP11-1084J3.4|C1QTNF3	0	ENSG00000242110	AMACR	33986270	34008209	11821	protein_coding	C	G	0.386792	0.00934579	G	0.54023	0.0744681	1	47.8992	3.97032e-11	1097	0.000672044	0.492103	6.96595	0.070644	5.25718e-11	0.222087	1.37326	0.161723	0.178407	0.559227	6.78331	0.0824416	2.93021e-10	-0.356854	-2.19746	0.162394	0.0292158	ENSG00000242110.7	chr5_34019925_C_G_b38	11817	129	162	0.40099	5.76e-10	-0.418742	0.0635022	C	G
rs11880736:28318939:A:G	19	28318939	ENSG00000267575|ENSG00000272635|ENSG00000267389	CTC-459F4.3|LLNLF-65H9.1|CTC-459F4.7	0	ENSG00000281468	AC006504.7	28293746	28294380	24559	lncRNA	G	A	0.221698	0.00934579	A	0.297872	0	1	48.59	2.81073e-11	1551	0.000672663	0.592533	6.18816	0.0957528	3.69393e-09	1.02928	5.59548	0.183949	2.63685e-06	0.466494	4.15699	0.112219	5.54933e-05	0.620554	2.81922	0.220116	0.00533264	ENSG00000281468.1	chr19_27828031_A_G_b38	25193	92	102	0.252475	7.3e-05	0.372005	0.0913801	A	G
rs28792413:99083707:G:A	4	99083707	ENSG00000206779|ENSG00000202385|ENSG00000199466|ENSG00000223080|ENSG00000251995|ENSG00000201535|ENSG00000201678|ENSG00000222601|ENSG00000252919|ENSG00000223300|ENSG00000199472|ENSG00000207342|ENSG00000200391|ENSG00000207484|ENSG00000223271|ENSG00000199668|ENSG00000202251|ENSG00000264932|ENSG00000200127|ENSG00000238723|ENSG00000207021|ENSG00000200883|ENSG00000207092|ENSG00000206669|ENSG00000239143|ENSG00000200241|ENSG00000238604|ENSG00000199546|ENSG00000212319|ENSG00000201511|ENSG00000199530|ENSG00000200658|ENSG00000200884|ENSG00000252761|ENSG00000201680|ENSG00000201207|ENSG00000201555|ENSG00000206717|ENSG00000252891|ENSG00000201913|ENSG00000200714|ENSG00000223220|ENSG00000200544|ENSG00000200141|ENSG00000200788|ENSG00000201451	Y_RNA	11228	ENSG00000163116	STPG2	98105244	99064627	19080	protein_coding	G	A	0.391509	0.00934579	A	0.452128	0	1	49.2491	2.02156e-11	2157	0.000672824	0.497629	7.39167	0.0673229	4.55675e-12	0.411604	2.78512	0.147787	0.00857791	0.520311	6.44145	0.0807754	1.71273e-09	0.035318	0.222811	0.158511	0.823926	-	-	-	-	-	-	-	-	-	-	-
rs13136721:99085602:G:A	4	99085602	ENSG00000206779|ENSG00000202385|ENSG00000199466|ENSG00000223080|ENSG00000251995|ENSG00000201535|ENSG00000201678|ENSG00000222601|ENSG00000252919|ENSG00000223300|ENSG00000199472|ENSG00000207342|ENSG00000200391|ENSG00000207484|ENSG00000223271|ENSG00000199668|ENSG00000202251|ENSG00000264932|ENSG00000200127|ENSG00000238723|ENSG00000207021|ENSG00000200883|ENSG00000207092|ENSG00000206669|ENSG00000239143|ENSG00000200241|ENSG00000238604|ENSG00000199546|ENSG00000212319|ENSG00000201511|ENSG00000199530|ENSG00000200658|ENSG00000200884|ENSG00000252761|ENSG00000201680|ENSG00000201207|ENSG00000201555|ENSG00000206717|ENSG00000252891|ENSG00000201913|ENSG00000200714|ENSG00000223220|ENSG00000200544|ENSG00000200141|ENSG00000200788|ENSG00000201451	Y_RNA	9333	ENSG00000163116	STPG2	98105244	99064627	20975	protein_coding	G	A	0.391509	0.00934579	A	0.452128	0	1	49.2491	2.02156e-11	2157	0.000672824	0.497629	7.39167	0.0673229	4.55675e-12	0.411604	2.78512	0.147787	0.00857791	0.520311	6.44145	0.0807754	1.71273e-09	0.035318	0.222811	0.158511	0.823926	-	-	-	-	-	-	-	-	-	-	-
rs12702117:1148702:T:C	7	1148702	ENSG00000146540	C7orf50	0	ENSG00000229043	AC091729.3	1200010	1205243	51308	lncRNA	T	C	0.163551	0	C	0.28022	0.0319149	1	48.3782	3.1247e-11	1398	0.000674034	0.699577	6.65472	0.105125	2.98545e-10	1.00201	5.31339	0.188581	6.21068e-06	0.598801	4.48844	0.133409	1.47177e-05	0.409436	1.76973	0.231355	0.0784012	ENSG00000229043.2	chr7_1109066_T_C_b38	-51419	84	93	0.230198	2.39e-05	-0.484435	0.11133	T	C
rs12702122:1149494:C:G	7	1149494	ENSG00000146540	C7orf50	0	ENSG00000229043	AC091729.3	1200010	1205243	50516	lncRNA	C	G	0.163551	0	G	0.28022	0.0319149	1	48.3782	3.1247e-11	1398	0.000674034	0.699577	6.65472	0.105125	2.98545e-10	1.00201	5.31339	0.188581	6.21068e-06	0.598801	4.48844	0.133409	1.47177e-05	0.409436	1.76973	0.231355	0.0784012	ENSG00000229043.2	chr7_1109858_C_G_b38	-50627	85	94	0.232673	4.28e-05	-0.471879	0.112168	C	G
rs34344742:1149288:C:G	7	1149288	ENSG00000146540	C7orf50	0	ENSG00000229043	AC091729.3	1200010	1205243	50722	lncRNA	C	G	0.163551	0	G	0.28022	0.0319149	1	48.3782	3.1247e-11	1398	0.000674034	0.699577	6.65472	0.105125	2.98545e-10	1.00201	5.31339	0.188581	6.21068e-06	0.598801	4.48844	0.133409	1.47177e-05	0.409436	1.76973	0.231355	0.0784012	ENSG00000229043.2	chr7_1109652_C_G_b38	-50833	84	93	0.230198	2.39e-05	-0.484435	0.11133	C	G
rs7784403:1153077:G:A	7	1153077	ENSG00000146540	C7orf50	0	ENSG00000229043	AC091729.3	1200010	1205243	46933	lncRNA	G	A	0.163551	0	A	0.28022	0.0319149	1	48.3782	3.1247e-11	1398	0.000674034	0.699577	6.65472	0.105125	2.98545e-10	1.00201	5.31339	0.188581	6.21068e-06	0.598801	4.48844	0.133409	1.47177e-05	0.409436	1.76973	0.231355	0.0784012	ENSG00000229043.2	chr7_1113441_G_A_b38	-47044	85	94	0.232673	4.28e-05	-0.471879	0.112168	G	A
rs73037195:37335241:A:C	19	37335241	ENSG00000197863	ZNF790	0	ENSG00000226686	LINC01535	37742787	37756437	407546	lncRNA	A	C	0.205607	0	C	0.0851064	0	1	47.6323	4.53709e-11	963	0.00067417	-0.906901	-6.95253	0.130442	5.67124e-11	-1.10265	-3.49066	0.315887	0.00132261	-0.871289	-5.95379	0.146342	1.95848e-08	0.0441531	0.148965	0.296399	0.881742	-	-	-	-	-	-	-	-	-	-	-
rs12755128:155591625:A:G	1	155591625	ENSG00000125459|ENSG00000203761|ENSG00000246203	MSTO1|MSTO2P|RP11-29H23.5	0	ENSG00000163374	YY1AP1	155629234	155658791	37609	protein_coding	A	G	0.110577	0.0280374	G	0.037234	0	0	46.1146	9.69057e-11	451	0.00067436	-0.766201	-6.57821	0.116476	4.54357e-10	-1.38988	-4.09323	0.339555	0.000238189	-0.723204	-5.41849	0.13347	2.5088e-07	-0.528456	-1.6067	0.328909	0.109808	ENSG00000163374.19	chr1_155621834_A_G_b38	-66940	39	44	0.108911	0.603674	-0.0395041	0.0759486	A	G
rs559505:263500:C:T	9	263500	ENSG00000107099	DOCK8	0	ENSG00000172785	CBWD1	121038	179147	84353	protein_coding	T	C	0.529126	0.0373832	C	0.433333	0.0425532	1	48.0482	3.68532e-11	1186	0.000674413	0.604476	7.20049	0.0839493	1.37973e-11	0.568934	2.50862	0.226792	0.0169044	0.597967	6.46181	0.0925386	1.54372e-09	-0.144676	-0.71622	0.201999	0.474749	ENSG00000172785.18	chr9_263500_C_T_b38	84353	148	201	0.497525	7.47e-14	0.620943	0.0758312	C	T
rs3835958:86407050:C:CA	2	86407050	-	-	-	ENSG00000273080	AC009309.2	86422713	86423172	15663	lncRNA	CA	C	0.383178	0	C	0.25	0	1	47.9197	3.92969e-11	1113	0.000674869	0.682794	7.07199	0.0965491	2.88006e-11	0.872554	3.2655	0.267204	0.00244777	0.662228	6.10379	0.108495	9.35704e-09	0.257772	0.972352	0.265102	0.332132	-	-	-	-	-	-	-	-	-	-	-
rs7567380:86411982:G:A	2	86411982	ENSG00000132305	IMMT	0	ENSG00000273080	AC009309.2	86422713	86423172	10731	lncRNA	A	G	0.383178	0	G	0.25	0	1	47.9197	3.92969e-11	1113	0.000674869	0.682794	7.07199	0.0965491	2.88006e-11	0.872554	3.2655	0.267204	0.00244777	0.662228	6.10379	0.108495	9.35704e-09	0.257772	0.972352	0.265102	0.332132	ENSG00000273080.1	chr2_86184859_G_A_b38	-10912	135	164	0.405941	1.75e-22	0.902448	0.0791479	G	A
rs62481938:128299759:A:G	7	128299759	ENSG00000271529	CICP14	914	ENSG00000242588	AC108010.1	128214805	128266527	33232	lncRNA	A	G	0.264151	0.00934579	G	0.12234	0	1	48.5123	2.92198e-11	1497	0.000674941	-0.436774	-7.00176	0.0623806	4.29287e-11	-0.256134	-1.54102	0.166211	0.132306	-0.461726	-6.79247	0.0679762	2.79323e-10	0.135927	0.991658	0.13707	0.322646	-	-	-	-	-	-	-	-	-	-	-
rs12431331	13	50142595	ENSG00000136144	RCBTB1	0	ENSG00000136144	RCBTB1	50106082	50159694	0	protein_coding	A	G	0.200935	0	G	0.473404	0	1	47.8796	4.00943e-11	1092	0.000675571	0.393611	7.57384	0.0519698	1.5637e-12	0.157642	1.41253	0.111602	0.166625	0.418784	6.7738	0.0618241	3.07965e-10	-0.129801	-1.17923	0.110073	0.239806	ENSG00000136144.11	chr13_49568459_A_G_b38	-17124	72	79	0.195545	3.16e-05	-0.238678	0.0557346	A	G
rs55839153:99752566:G:A	7	99752566	ENSG00000188186|ENSG00000146826	LAMTOR4|C7orf43	0	ENSG00000121716	PILRB	99949799	99965356	197233	protein_coding	G	A	0.342857	0.0186916	A	0.0698925	0.0106383	1	47.262	5.45998e-11	802	0.000675664	-0.567519	-6.93882	0.081789	6.12757e-11	-0.825654	-3.29636	0.250475	0.00225189	-0.551372	-6.03291	0.091394	1.32818e-08	-0.0719856	-0.381457	0.188712	0.703298	ENSG00000121716.20	chr7_100154943_G_A_b38	-197233	65	76	0.188119	8.79e-24	0.646236	0.0544398	G	A
rs10751398:42693948:C:T	10	42693948	-	AL031601.4	11490	ENSG00000185904	LINC00839	42970928	42990785	276980	lncRNA	T	C	0.504808	0.0280374	C	0.376471	0.0957447	1	48.0398	3.70068e-11	1185	0.000676653	0.460239	6.93703	0.0663452	6.18967e-11	0.445973	2.20474	0.202279	0.0341372	0.479298	6.57107	0.0729407	8.81546e-10	-0.0113035	-0.0673154	0.167918	0.946402	ENSG00000185904.11	chr10_42198500_C_T_b38	-277043	152	198	0.490099	2.79e-08	0.471009	0.0806658	C	T
rs73161745:99893765:C:T	7	99893765	ENSG00000214300	SPDYE3	11560	ENSG00000242294	STAG3L5P	99933702	99949523	39937	transcribed_unprocessed_pseudogene	C	T	0.262887	0.0934579	T	0.207865	0.0531915	1	47.228	5.55349e-11	790	0.000676954	-0.395459	-5.39764	0.0732651	2.00812e-07	0.0414086	0.221667	0.186805	0.825861	-0.546055	-6.86869	0.0794992	1.87265e-10	0.609181	3.67925	0.165572	0.000305776	ENSG00000242294.6	chr7_100296142_C_T_b38	-40270	103	119	0.294554	1.85e-10	0.372795	0.0547708	C	T
rs4675965:242279983:T:C	2	242279983	ENSG00000168385	45171	0	ENSG00000006607	FARP2	242295700	242434256	15717	protein_coding	C	T	0.242991	0	T	0.423077	0.0319149	1	48.4266	3.04994e-11	1439	0.000677202	0.474683	6.87702	0.0690245	8.67471e-11	0.487439	2.17687	0.223917	0.036322	0.499303	6.60968	0.0755412	7.224e-10	-0.194883	-1.2662	0.153912	0.207016	ENSG00000006607.13	chr2_241340568_T_C_b38	-15675	80	87	0.215347	4.57e-07	0.299769	0.0570227	T	C
rs12988897:70028976:A:G	2	70028976	ENSG00000196975	ANXA4	0	ENSG00000124380	SNRNP27	70121088	70132707	92112	protein_coding	A	G	0.233645	0	G	0.12234	0	1	47.7224	4.33727e-11	1012	0.000677272	0.558574	6.84213	0.0816374	1.05478e-10	0.644239	4.18591	0.153906	0.000181724	0.554276	5.4955	0.10086	1.75338e-07	0.0890673	0.431283	0.206517	0.666759	ENSG00000124380.10	chr2_69801844_A_G_b38	-91716	76	83	0.205446	2.37e-07	-0.339024	0.0628183	A	G
rs35264046:7136107:GC:G	2	7136107	-	-	-	ENSG00000228203	RNF144A-AS1	7051885	7058865	77242	lncRNA	GC	G	0.447115	0.0280374	G	0.282609	0.0212766	1	48.7226	2.63041e-11	1670	0.000677807	0.359795	7.32359	0.0491282	6.77276e-12	0.258538	1.73491	0.149021	0.0915556	0.378478	6.76111	0.0559787	3.29058e-10	-0.0900265	-0.770434	0.116852	0.442015	-	-	-	-	-	-	-	-	-	-	-
rs2253811:130229564:C:A	9	130229564	ENSG00000148356	LRSAM1	0	ENSG00000196152	ZNF79	130186653	130207651	21913	protein_coding	C	A	0.424528	0.00934579	A	0.360215	0.0106383	1	47.267	5.44633e-11	807	0.000678177	-0.490515	-6.38862	0.0767794	1.27036e-09	-0.735545	-4.99972	0.147117	1.60562e-05	-0.45594	-4.71908	0.0966163	5.61503e-06	-0.316114	-1.81638	0.174035	0.0709137	ENSG00000196152.10	chr9_127467285_C_A_b38	42911	141	179	0.443069	5.59e-05	-0.314246	0.0759219	C	A
rs4946986:109877253:A:T	6	109877253	ENSG00000155085	AK9	0	ENSG00000155085	AK9	109814059	110012420	0	protein_coding	A	T	0.632075	0.00934579	T	0.296703	0.0319149	1	47.9436	3.88311e-11	1132	0.000678253	0.371674	7.14411	0.0520253	1.90728e-11	0.41007	3.43663	0.119323	0.00153536	0.367461	6.01109	0.0611305	1.47874e-08	-0.0376793	-0.322975	0.116663	0.747075	ENSG00000155085.15	chr6_109556050_A_T_b38	-135167	132	157	0.388614	5.65e-07	-0.341341	0.0655037	A	T
rs6724281	2	88529531	ENSG00000202012	RNY4P15	348	ENSG00000144115	THNSL2	88469793	88486155	43376	protein_coding	G	T	0.303738	0	T	0.308511	0	1	47.5265	4.78349e-11	919	0.000678306	0.575107	6.6625	0.08632	2.86023e-10	0.866876	4.34529	0.199498	0.000113724	0.518712	5.3521	0.0969175	3.4083e-07	0.283635	1.29188	0.219552	0.197993	ENSG00000144115.16	chr2_88230012_T_G_b38	59717	97	113	0.279703	1.63e-11	0.590961	0.0815236	T	G
rs113705304:32590453:C:G	6	32590453	ENSG00000196735	HLA-DQA1	5503	ENSG00000179344	HLA-DQB1	32627244	32636160	36791	protein_coding	C	G	0.139423	0.0280374	G	0.130435	0.0212766	1	49.3326	1.93897e-11	5530	0.000678325	-0.881788	-7.04621	0.125144	3.33525e-11	-0.853335	-2.10012	0.406326	0.042994	-0.909871	-6.70239	0.135753	4.4683e-10	0.237328	0.640603	0.370477	0.522565	ENSG00000179344.16	chr6_32622676_C_G_b38	-45707	39	40	0.0990099	6.18e-09	0.76068	0.123917	C	G
rs147524445:9591758:GAA:G	19	9591758	-	-	-	ENSG00000278611	ZNF426-DT	9649369	9650410	57611	lncRNA	G	GAA	0.333333	0.0186916	GAA	0.215116	0.0851064	1	48.01	3.7563e-11	1171	0.000678708	-0.615244	-6.92316	0.0888674	6.69275e-11	-0.459388	-2.3553	0.195045	0.0242421	-0.666191	-6.51633	0.102234	1.1679e-09	0.186127	0.839857	0.221618	0.402061	-	-	-	-	-	-	-	-	-	-	-
rs8131374:47577123:G:A	21	47577123	ENSG00000160282	FTCD	1642	ENSG00000160282	FTCD	47556176	47575493	1630	protein_coding	G	A	0.0913462	0.0280374	A	0.186813	0.0319149	1	48.8276	2.49587e-11	1764	0.00067934	0.628928	6.55786	0.0959045	5.07795e-10	0.692178	3.47047	0.199448	0.00139856	0.699558	6.06494	0.115345	1.13408e-08	-0.14015	-0.671177	0.208813	0.502936	-	-	-	-	-	-	-	-	-	-	-
rs2415690:42312874:C:G	14	42312874	ENSG00000165379	LRFN5	0	ENSG00000165379	LRFN5	42076773	42373752	0	protein_coding	C	G	0.200935	0	G	0.263736	0.0319149	1	48.8038	2.5258e-11	1744	0.000679691	-0.728781	-7.16183	0.101759	1.72299e-11	-0.807785	-3.15626	0.255931	0.00328011	-0.712634	-6.23232	0.114345	4.93044e-09	-0.254158	-0.956787	0.265637	0.33991	ENSG00000165379.13	chr14_41843671_C_G_b38	236101	62	69	0.170792	0.384104	0.0497577	0.057014	C	G
rs6952407:66045512:A:G	7	66045512	ENSG00000232559	GS1-124K5.12	0	ENSG00000243335	KCTD7	66093754	66114054	48242	protein_coding	G	A	0.495	0.0654206	A	0.335165	0.0319149	1	46.937	6.42332e-11	686	0.000679907	0.522141	6.62338	0.0788331	3.54712e-10	0.314769	1.85315	0.169856	0.0723067	0.610278	6.59567	0.0925272	7.76576e-10	-0.285649	-1.6277	0.175492	0.105272	ENSG00000243335.9	chr7_66580525_A_G_b38	-48242	150	200	0.49505	0.0870041	0.0953358	0.055368	A	G
rs2249936:130238645:C:G	9	130238645	ENSG00000148356	LRSAM1	0	ENSG00000196152	ZNF79	130186653	130207651	30994	protein_coding	C	G	0.425234	0	G	0.368132	0.0319149	1	47.2603	5.46449e-11	807	0.000680439	-0.476347	-6.32056	0.0753646	1.82943e-09	-0.723486	-5.0397	0.143557	1.42294e-05	-0.441119	-4.67566	0.0943436	6.74849e-06	-0.309557	-1.80441	0.171556	0.0727759	ENSG00000196152.10	chr9_127476366_C_G_b38	51992	140	178	0.440594	6.23e-05	-0.312313	0.0759584	C	G
rs11707792	3	183314365	ENSG00000243584	RP11-14I2.2	17043	ENSG00000114796	KLHL24	183353398	183402307	39033	protein_coding	C	A	0.200935	0	A	0.295699	0.0106383	1	48.463	2.99493e-11	1475	0.000681624	-0.37986	-6.43528	0.0590278	9.88013e-10	-0.3618	-2.42382	0.149269	0.0206645	-0.435352	-6.52596	0.0667108	1.11162e-09	0.242073	1.77989	0.136004	0.0767176	ENSG00000114796.15	chr3_183596577_C_A_b38	-38991	60	70	0.173267	0.0142161	-0.139647	0.0563419	C	A
rs4296628:121525718:T:C	3	121525718	ENSG00000173226	IQCB1	0	ENSG00000173226	IQCB1	121488608	121553926	0	protein_coding	C	T	0.509346	0	T	0.430851	0	1	48.0923	3.60483e-11	1226	0.000681931	0.563541	6.82964	0.0825141	1.13112e-10	0.517039	2.60213	0.198698	0.0134916	0.61447	6.42816	0.0955903	1.83273e-09	-0.0903352	-0.477676	0.189114	0.633439	ENSG00000173226.16	chr3_121806871_T_C_b38	-28208	134	171	0.423267	3.74e-15	0.548549	0.0631067	T	C
rs199536064:177085295:T:C	5	177085295	-	-	-	ENSG00000170074	FAM153A	177134982	177210399	49687	protein_coding	T	C	0.443396	0.00934579	C	0.414773	0.0638298	1	47.3759	5.15764e-11	858	0.000682817	0.454056	6.44969	0.0703997	9.13997e-10	0.577002	3.94683	0.146194	0.000364012	0.44884	5.63901	0.0795955	8.92275e-08	0.102299	0.653346	0.156576	0.514336	-	-	-	-	-	-	-	-	-	-	-
rs200742198:24174295:T:G	2	24174295	ENSG00000173960	UBXN2A	0	ENSG00000173960	UBXN2A	24150155	24227779	0	protein_coding	T	G	0.163551	0	G	0.106383	0	1	48.0766	3.63326e-11	1218	0.000682825	0.575253	7.65457	0.0751516	9.69372e-13	0.71404	4.12205	0.173224	0.000219007	0.519387	5.57542	0.0931565	1.20514e-07	0.380968	2.32637	0.16376	0.0210703	-	-	-	-	-	-	-	-	-	-	-
rs12540447:66335254:G:A	7	66335254	-	RP11-458F8.2	10441	ENSG00000272831	AC027644.3	66204816	66205372	129882	lncRNA	G	A	0.0754717	0.00934579	A	0.0212766	0	0	47.0521	6.06399e-11	730	0.000683041	-1.2257	-6.26765	0.19556	2.42517e-09	-1.83424	-4.67223	0.392585	4.30026e-05	-1.10971	-5.0222	0.220962	1.50922e-06	-0.6939	-1.43552	0.483379	0.15281	-	-	-	-	-	-	-	-	-	-	-
rs9295819:29777831:C:T	6	29777831	ENSG00000237042	MICG	2511	ENSG00000176998	HCG4	29759530	29760527	17304	unprocessed_pseudogene	C	T	0.0514019	0	T	0.0860215	0.0106383	1	49.314	1.95704e-11	3827	0.000684648	1.03929	6.77837	0.153325	1.50554e-10	1.27122	4.70153	0.270384	3.93887e-05	0.97044	5.21628	0.186041	6.33355e-07	0.168771	0.464737	0.363153	0.64266	ENSG00000176998.4	chr6_29810054_C_T_b38	17618	30	30	0.0742574	0.00538923	-0.42127	0.149343	C	T
rs4294144	7	55912185	ENSG00000154997	45183	0	ENSG00000226278	PSPHP1	55832490	55840981	71204	unprocessed_pseudogene	C	T	0.102804	0	T	0.335106	0	1	48.3891	3.10778e-11	1428	0.00068477	-0.581777	-7.255	0.0801898	1.00759e-11	-0.617391	-4.04356	0.152685	0.000275183	-0.561904	-5.66027	0.0992716	8.06603e-08	-0.063819	-0.394041	0.16196	0.694	ENSG00000226278.1	chr7_55844492_C_T_b38	79695	47	49	0.121287	9.06e-10	0.694689	0.106736	C	T
rs28823947:55906769:G:C	7	55906769	ENSG00000154997	45183	0	ENSG00000226278	PSPHP1	55832490	55840981	65788	unprocessed_pseudogene	G	C	0.102804	0	C	0.335106	0	1	48.3891	3.10778e-11	1428	0.00068477	-0.581777	-7.255	0.0801898	1.00759e-11	-0.617391	-4.04356	0.152685	0.000275183	-0.561904	-5.66027	0.0992716	8.06603e-08	-0.063819	-0.394041	0.16196	0.694	ENSG00000226278.1	chr7_55839076_G_C_b38	74279	47	50	0.123762	7.58e-09	0.64715	0.106117	G	C
rs10243093:55908653:C:T	7	55908653	ENSG00000154997	45183	0	ENSG00000226278	PSPHP1	55832490	55840981	67672	unprocessed_pseudogene	C	T	0.102804	0	T	0.335106	0	1	48.3891	3.10778e-11	1428	0.00068477	-0.581777	-7.255	0.0801898	1.00759e-11	-0.617391	-4.04356	0.152685	0.000275183	-0.561904	-5.66027	0.0992716	8.06603e-08	-0.063819	-0.394041	0.16196	0.694	ENSG00000226278.1	chr7_55840960_C_T_b38	76163	47	50	0.123762	7.58e-09	0.64715	0.106117	C	T
rs10239655:55908310:C:T	7	55908310	ENSG00000154997	45183	0	ENSG00000226278	PSPHP1	55832490	55840981	67329	unprocessed_pseudogene	C	T	0.102804	0	T	0.335106	0	1	48.3891	3.10778e-11	1428	0.00068477	-0.581777	-7.255	0.0801898	1.00759e-11	-0.617391	-4.04356	0.152685	0.000275183	-0.561904	-5.66027	0.0992716	8.06603e-08	-0.063819	-0.394041	0.16196	0.694	ENSG00000226278.1	chr7_55840617_C_T_b38	75820	47	50	0.123762	7.58e-09	0.64715	0.106117	C	T
rs10230845	7	55905896	ENSG00000154997	45183	0	ENSG00000226278	PSPHP1	55832490	55840981	64915	unprocessed_pseudogene	C	T	0.102804	0	T	0.335106	0	1	48.3891	3.10778e-11	1428	0.00068477	-0.581777	-7.255	0.0801898	1.00759e-11	-0.617391	-4.04356	0.152685	0.000275183	-0.561904	-5.66027	0.0992716	8.06603e-08	-0.063819	-0.394041	0.16196	0.694	ENSG00000226278.1	chr7_55838203_C_T_b38	73406	47	50	0.123762	7.58e-09	0.64715	0.106117	C	T
rs12672363:55907992:G:A	7	55907992	ENSG00000154997	45183	0	ENSG00000226278	PSPHP1	55832490	55840981	67011	unprocessed_pseudogene	G	A	0.102804	0	A	0.335106	0	1	48.3891	3.10778e-11	1428	0.00068477	-0.581777	-7.255	0.0801898	1.00759e-11	-0.617391	-4.04356	0.152685	0.000275183	-0.561904	-5.66027	0.0992716	8.06603e-08	-0.063819	-0.394041	0.16196	0.694	ENSG00000226278.1	chr7_55840299_G_A_b38	75502	47	49	0.121287	9.06e-10	0.694689	0.106736	G	A
rs550507:138262471:T:C	3	138262471	ENSG00000114107	CEP70	0	ENSG00000158234	FAIM	138327448	138352218	64977	protein_coding	T	C	0.442857	0.0186916	C	0.413043	0.0212766	1	47.1744	5.70453e-11	778	0.000684802	0.530383	6.73577	0.0787412	1.90755e-10	0.527193	3.36866	0.156499	0.00184988	0.574585	5.98552	0.0959958	1.67655e-08	-0.0950496	-0.527443	0.180208	0.598511	ENSG00000158234.12	chr3_138543629_T_C_b38	-64980	148	200	0.49505	1.2e-08	-0.283637	0.0472083	T	C
12:11015581:C:T	12	11015581	-	-	-	ENSG00000275778	AC018630.2	10998448	11324199	0	protein_coding	C	T	0.304762	0.0186916	T	0.215054	0.0106383	1	48.6835	2.68237e-11	1656	0.000685401	-0.648658	-7.02098	0.0923886	3.84943e-11	-0.393156	-1.90207	0.206698	0.0654167	-0.716976	-6.71309	0.106803	4.22642e-10	0.270946	1.33233	0.203362	0.184372	-	-	-	-	-	-	-	-	-	-	-
rs2276406:66283257:C:T	11	66283257	ENSG00000256349|ENSG00000174483	CTD-3074O7.11|BBS1	0	ENSG00000174080	CTSF	66330935	66336312	47678	protein_coding	C	T	0.214953	0	T	0.159574	0	1	46.8015	6.87354e-11	648	0.000687261	-0.555604	-6.79053	0.0818203	1.40697e-10	-0.814976	-3.59098	0.226951	0.00100046	-0.532255	-5.82292	0.091407	3.69984e-08	0.0368638	0.180793	0.2039	0.856725	ENSG00000174080.10	chr11_66515786_C_T_b38	-53055	76	86	0.212871	1.67e-09	0.299122	0.0467927	C	T
rs113462969:66275108:GA:G	11	66275108	-	-	-	ENSG00000174080	CTSF	66330935	66336312	55827	protein_coding	GA	G	0.214953	0	G	0.159574	0	1	46.8015	6.87354e-11	648	0.000687261	-0.555604	-6.79053	0.0818203	1.40697e-10	-0.814976	-3.59098	0.226951	0.00100046	-0.532255	-5.82292	0.091407	3.69984e-08	0.0368638	0.180793	0.2039	0.856725	-	-	-	-	-	-	-	-	-	-	-
rs28414721:66289615:G:T	11	66289615	ENSG00000256349|ENSG00000174483|ENSG00000174165	CTD-3074O7.11|BBS1|ZDHHC24	0	ENSG00000174080	CTSF	66330935	66336312	41320	protein_coding	G	T	0.214953	0	T	0.159574	0	1	46.8015	6.87354e-11	648	0.000687261	-0.555604	-6.79053	0.0818203	1.40697e-10	-0.814976	-3.59098	0.226951	0.00100046	-0.532255	-5.82292	0.091407	3.69984e-08	0.0368638	0.180793	0.2039	0.856725	ENSG00000174080.10	chr11_66522144_G_T_b38	-46697	76	86	0.212871	1.67e-09	0.299122	0.0467927	G	T
rs11227512:66281291:T:C	11	66281291	ENSG00000256349|ENSG00000174483	CTD-3074O7.11|BBS1	0	ENSG00000174080	CTSF	66330935	66336312	49644	protein_coding	T	C	0.214953	0	C	0.159574	0	1	46.8015	6.87354e-11	648	0.000687261	-0.555604	-6.79053	0.0818203	1.40697e-10	-0.814976	-3.59098	0.226951	0.00100046	-0.532255	-5.82292	0.091407	3.69984e-08	0.0368638	0.180793	0.2039	0.856725	ENSG00000174080.10	chr11_66513820_T_C_b38	-55021	76	86	0.212871	1.67e-09	0.299122	0.0467927	T	C
rs2305532:66298594:C:T	11	66298594	ENSG00000256349|ENSG00000174483|ENSG00000174165	CTD-3074O7.11|BBS1|ZDHHC24	0	ENSG00000174080	CTSF	66330935	66336312	32341	protein_coding	C	T	0.214953	0	T	0.159574	0	1	46.8015	6.87354e-11	648	0.000687261	-0.555604	-6.79053	0.0818203	1.40697e-10	-0.814976	-3.59098	0.226951	0.00100046	-0.532255	-5.82292	0.091407	3.69984e-08	0.0368638	0.180793	0.2039	0.856725	ENSG00000174080.10	chr11_66531123_C_T_b38	-37718	76	86	0.212871	1.67e-09	0.299122	0.0467927	C	T
rs11227495:66263243:C:T	11	66263243	ENSG00000254986	DPP3	0	ENSG00000174080	CTSF	66330935	66336312	67692	protein_coding	C	T	0.214953	0	T	0.159574	0	1	46.8015	6.87354e-11	648	0.000687261	-0.555604	-6.79053	0.0818203	1.40697e-10	-0.814976	-3.59098	0.226951	0.00100046	-0.532255	-5.82292	0.091407	3.69984e-08	0.0368638	0.180793	0.2039	0.856725	ENSG00000174080.10	chr11_66495772_C_T_b38	-73069	76	86	0.212871	1.67e-09	0.299122	0.0467927	C	T
rs11227498:66269714:A:G	11	66269714	ENSG00000254986	DPP3	0	ENSG00000174080	CTSF	66330935	66336312	61221	protein_coding	A	G	0.214953	0	G	0.159574	0	1	46.8015	6.87354e-11	648	0.000687261	-0.555604	-6.79053	0.0818203	1.40697e-10	-0.814976	-3.59098	0.226951	0.00100046	-0.532255	-5.82292	0.091407	3.69984e-08	0.0368638	0.180793	0.2039	0.856725	ENSG00000174080.10	chr11_66502243_A_G_b38	-66598	76	86	0.212871	1.67e-09	0.299122	0.0467927	A	G
rs11227499:66272824:T:C	11	66272824	ENSG00000254986	DPP3	0	ENSG00000174080	CTSF	66330935	66336312	58111	protein_coding	T	C	0.214953	0	C	0.159574	0	1	46.8015	6.87354e-11	648	0.000687261	-0.555604	-6.79053	0.0818203	1.40697e-10	-0.814976	-3.59098	0.226951	0.00100046	-0.532255	-5.82292	0.091407	3.69984e-08	0.0368638	0.180793	0.2039	0.856725	ENSG00000174080.10	chr11_66505353_T_C_b38	-63488	76	86	0.212871	1.67e-09	0.299122	0.0467927	T	C
rs2305533:66298623:A:C	11	66298623	ENSG00000256349|ENSG00000174483|ENSG00000174165	CTD-3074O7.11|BBS1|ZDHHC24	0	ENSG00000174080	CTSF	66330935	66336312	32312	protein_coding	A	C	0.214953	0	C	0.159574	0	1	46.8015	6.87354e-11	648	0.000687261	-0.555604	-6.79053	0.0818203	1.40697e-10	-0.814976	-3.59098	0.226951	0.00100046	-0.532255	-5.82292	0.091407	3.69984e-08	0.0368638	0.180793	0.2039	0.856725	ENSG00000174080.10	chr11_66531152_A_C_b38	-37689	76	86	0.212871	1.67e-09	0.299122	0.0467927	A	C
rs11227509:66281194:T:C	11	66281194	ENSG00000256349|ENSG00000174483	CTD-3074O7.11|BBS1	0	ENSG00000174080	CTSF	66330935	66336312	49741	protein_coding	T	C	0.214953	0	C	0.159574	0	1	46.8015	6.87354e-11	648	0.000687261	-0.555604	-6.79053	0.0818203	1.40697e-10	-0.814976	-3.59098	0.226951	0.00100046	-0.532255	-5.82292	0.091407	3.69984e-08	0.0368638	0.180793	0.2039	0.856725	ENSG00000174080.10	chr11_66513723_T_C_b38	-55118	76	86	0.212871	1.67e-09	0.299122	0.0467927	T	C
rs11227510:66281220:T:C	11	66281220	ENSG00000256349|ENSG00000174483	CTD-3074O7.11|BBS1	0	ENSG00000174080	CTSF	66330935	66336312	49715	protein_coding	T	C	0.214953	0	C	0.159574	0	1	46.8015	6.87354e-11	648	0.000687261	-0.555604	-6.79053	0.0818203	1.40697e-10	-0.814976	-3.59098	0.226951	0.00100046	-0.532255	-5.82292	0.091407	3.69984e-08	0.0368638	0.180793	0.2039	0.856725	ENSG00000174080.10	chr11_66513749_T_C_b38	-55092	76	86	0.212871	1.67e-09	0.299122	0.0467927	T	C
rs2305535	11	66272237	ENSG00000254986	DPP3	0	ENSG00000174080	CTSF	66330935	66336312	58698	protein_coding	G	A	0.214953	0	A	0.159574	0	1	46.8015	6.87354e-11	648	0.000687261	-0.555604	-6.79053	0.0818203	1.40697e-10	-0.814976	-3.59098	0.226951	0.00100046	-0.532255	-5.82292	0.091407	3.69984e-08	0.0368638	0.180793	0.2039	0.856725	ENSG00000174080.10	chr11_66504766_G_A_b38	-64075	76	86	0.212871	1.67e-09	0.299122	0.0467927	G	A
rs113628331:66292887:ATT:A	11	66292887	-	-	-	ENSG00000174080	CTSF	66330935	66336312	38048	protein_coding	ATT	A	0.214953	0	A	0.159574	0	1	46.8015	6.87354e-11	648	0.000687261	-0.555604	-6.79053	0.0818203	1.40697e-10	-0.814976	-3.59098	0.226951	0.00100046	-0.532255	-5.82292	0.091407	3.69984e-08	0.0368638	0.180793	0.2039	0.856725	-	-	-	-	-	-	-	-	-	-	-
rs2298806	11	66282095	ENSG00000256349|ENSG00000174483	CTD-3074O7.11|BBS1	0	ENSG00000174080	CTSF	66330935	66336312	48840	protein_coding	G	A	0.214953	0	A	0.159574	0	1	46.8015	6.87354e-11	648	0.000687261	-0.555604	-6.79053	0.0818203	1.40697e-10	-0.814976	-3.59098	0.226951	0.00100046	-0.532255	-5.82292	0.091407	3.69984e-08	0.0368638	0.180793	0.2039	0.856725	ENSG00000174080.10	chr11_66514624_G_A_b38	-54217	76	86	0.212871	1.67e-09	0.299122	0.0467927	G	A
rs4900986:50547428:T:G	14	50547428	ENSG00000273065|ENSG00000273307	RP11-58E21.5|RP11-58E21.7	0	ENSG00000214900	LINC01588	50394289	50571761	0	lncRNA	T	G	0.228972	0	G	0.467391	0.0212766	1	48.1231	3.54978e-11	1255	0.000687403	-0.610315	-7.19955	0.0847712	1.38719e-11	-0.224262	-1.06568	0.21044	0.293865	-0.657066	-6.85474	0.0958557	2.01515e-10	0.307575	1.59123	0.193294	0.113247	-	-	-	-	-	-	-	-	-	-	-
rs7723233:54625075:G:T	5	54625075	ENSG00000039123	SKIV2L2	0	ENSG00000152669	CCNO	54526980	54529436	95639	protein_coding	G	T	0.107477	0	T	0.193548	0.0106383	1	48.14	3.51989e-11	1266	0.00068759	0.610229	6.69057	0.0912074	2.44987e-10	0.803898	3.94044	0.204012	0.000370779	0.608203	5.71078	0.106501	6.3408e-08	0.147654	0.641982	0.229997	0.521671	ENSG00000152669.8	chr5_55329247_G_T_b38	95567	43	45	0.111386	1.37e-06	-0.310003	0.0617876	G	T
rs9788406:44414766:C:T	13	44414766	ENSG00000151773	CCDC122	0	ENSG00000151773	CCDC122	44398045	44453876	0	protein_coding	C	T	0.544118	0.046729	T	0.215054	0.0106383	1	48.352	3.16589e-11	1411	0.000689268	-0.590416	-6.87942	0.0858236	8.5589e-11	-0.903668	-4.84279	0.186601	2.57716e-05	-0.49098	-4.98993	0.0983941	1.74006e-06	-0.154248	-0.876763	0.175929	0.38174	ENSG00000151773.12	chr13_43840630_C_T_b38	-34297	141	198	0.490099	0.0109049	0.171913	0.0667508	C	T
rs11893162:71363391:C:A	2	71363391	ENSG00000124383	MPHOSPH10	0	ENSG00000124383	MPHOSPH10	71357762	71377231	0	protein_coding	C	A	0.294393	0	A	0.22043	0.0106383	1	48.8112	2.51646e-11	1776	0.000689603	-0.68252	-7.5635	0.0902387	1.66216e-12	-0.599881	-3.61923	0.165748	0.00092436	-0.689884	-5.97598	0.115443	1.75688e-08	-0.205235	-1.01624	0.201957	0.31083	ENSG00000124383.8	chr2_71136261_C_A_b38	5947	101	116	0.287129	0.443299	0.0419555	0.0545929	C	A
rs977398:71360973:A:C	2	71360973	ENSG00000124383	MPHOSPH10	0	ENSG00000124383	MPHOSPH10	71357762	71377231	0	protein_coding	A	C	0.294393	0	C	0.22043	0.0106383	1	48.8112	2.51646e-11	1776	0.000689603	-0.68252	-7.5635	0.0902387	1.66216e-12	-0.599881	-3.61923	0.165748	0.00092436	-0.689884	-5.97598	0.115443	1.75688e-08	-0.205235	-1.01624	0.201957	0.31083	ENSG00000124383.8	chr2_71133843_A_C_b38	3529	101	116	0.287129	0.443299	0.0419555	0.0545929	A	C
rs11886819:71364745:C:T	2	71364745	ENSG00000124383	MPHOSPH10	0	ENSG00000124383	MPHOSPH10	71357762	71377231	0	protein_coding	C	T	0.294393	0	T	0.22043	0.0106383	1	48.8112	2.51646e-11	1776	0.000689603	-0.68252	-7.5635	0.0902387	1.66216e-12	-0.599881	-3.61923	0.165748	0.00092436	-0.689884	-5.97598	0.115443	1.75688e-08	-0.205235	-1.01624	0.201957	0.31083	ENSG00000124383.8	chr2_71137615_C_T_b38	7301	101	116	0.287129	0.443299	0.0419555	0.0545929	C	T
rs6574	2	71376999	ENSG00000124383	MPHOSPH10	0	ENSG00000124383	MPHOSPH10	71357762	71377231	0	protein_coding	G	A	0.294393	0	A	0.22043	0.0106383	1	48.8112	2.51646e-11	1776	0.000689603	-0.68252	-7.5635	0.0902387	1.66216e-12	-0.599881	-3.61923	0.165748	0.00092436	-0.689884	-5.97598	0.115443	1.75688e-08	-0.205235	-1.01624	0.201957	0.31083	ENSG00000124383.8	chr2_71149869_G_A_b38	19555	101	116	0.287129	0.443299	0.0419555	0.0545929	G	A
rs13031606:71363662:A:G	2	71363662	ENSG00000124383	MPHOSPH10	0	ENSG00000124383	MPHOSPH10	71357762	71377231	0	protein_coding	A	G	0.294393	0	G	0.22043	0.0106383	1	48.8112	2.51646e-11	1776	0.000689603	-0.68252	-7.5635	0.0902387	1.66216e-12	-0.599881	-3.61923	0.165748	0.00092436	-0.689884	-5.97598	0.115443	1.75688e-08	-0.205235	-1.01624	0.201957	0.31083	-	-	-	-	-	-	-	-	-	-	-
rs357752:71370818:T:A	2	71370818	ENSG00000124383	MPHOSPH10	0	ENSG00000124383	MPHOSPH10	71357762	71377231	0	protein_coding	T	A	0.294393	0	A	0.22043	0.0106383	1	48.8112	2.51646e-11	1776	0.000689603	-0.68252	-7.5635	0.0902387	1.66216e-12	-0.599881	-3.61923	0.165748	0.00092436	-0.689884	-5.97598	0.115443	1.75688e-08	-0.205235	-1.01624	0.201957	0.31083	ENSG00000124383.8	chr2_71143688_T_A_b38	13374	101	116	0.287129	0.443299	0.0419555	0.0545929	T	A
rs12749306	1	31248928	-	-	-	ENSG00000163374	YY1AP1	155629234	155658791	124380306	protein_coding	G	T	0.25	0.00934579	T	0.284091	0.0638298	1	46.0698	9.91001e-11	451	0.000689631	-0.473869	-6.87973	0.068879	8.544e-11	-0.539931	-2.96064	0.18237	0.00548108	-0.486993	-6.10773	0.0797338	9.17581e-09	-0.039117	-0.232572	0.168193	0.816348	ENSG00000163374.19	chr1_155277916_G_T_b38	-410858	89	107	0.264851	0.265868	-0.0598728	0.0536262	G	T
rs9272336:32604264:G:T	6	32604264	ENSG00000196735	HLA-DQA1	0	ENSG00000198502	HLA-DRB5	32485130	32498064	106200	protein_coding	T	G	0.140777	0.0373832	G	0.191358	0.138298	0	49.2992	1.97158e-11	5052	0.000689734	-0.827108	-7.40842	0.111644	4.13245e-12	-0.750362	-3.55877	0.210849	0.00109462	-0.900401	-6.05263	0.148762	1.2051e-08	0.109766	0.480297	0.228537	0.631577	ENSG00000198502.5	chr6_32636487_G_T_b38	106200	59	69	0.170792	2.86e-23	-0.900382	0.0770494	G	T
rs75829457:220893296:G:A	1	220893296	-	C1orf115	20797	ENSG00000162817	C1orf115	220863705	220872495	20801	protein_coding	G	A	0.0700935	0	A	0.0376344	0.0106383	0	48.1086	3.5757e-11	1252	0.000690767	0.741801	6.46935	0.114664	8.21743e-10	1.0344	5.46405	0.189309	3.93089e-06	0.633742	4.27232	0.148337	3.52461e-05	0.371573	1.50743	0.246494	0.133388	ENSG00000162817.6	chr1_220719954_G_A_b38	30109	19	21	0.0610465	4.59e-14	-0.590692	0.0714154	G	A
rs10489188	1	33206925	-	-	-	ENSG00000117477	CCDC181	169364108	169429907	136157183	protein_coding	C	T	0.149533	0	T	0.0744681	0	1	48.715	2.64043e-11	1696	0.000690981	0.739328	7.06179	0.104694	3.05231e-11	0.463732	1.83866	0.252212	0.0744637	0.804951	6.73308	0.119552	3.8087e-10	-0.356193	-1.40239	0.253989	0.162455	ENSG00000117477.12	chr1_169421089_C_T_b38	-39580	49	51	0.126238	1.56e-05	-0.34505	0.0774545	C	T
rs2910871	5	42734622	ENSG00000270513	RP11-116B13.1	5001	ENSG00000198865	CCDC152	42756920	42802541	22298	protein_coding	C	A	0.309524	0.0186916	A	0.177419	0.0106383	1	47.8868	3.99501e-11	1121	0.000691018	-0.607416	-7.04301	0.0862438	3.39652e-11	-0.478621	-2.30955	0.207235	0.0269332	-0.6376	-6.52325	0.0977427	1.12719e-09	0.157102	0.78809	0.199346	0.431642	ENSG00000198865.9	chr5_42734520_C_A_b38	-22281	98	110	0.272277	0.00041037	0.286639	0.0794399	C	A
rs11754617:90386080:T:C	6	90386080	ENSG00000112159	MDN1	0	ENSG00000083099	LYRM2	90277863	90348468	37612	protein_coding	T	C	0.214953	0	C	0.138298	0	1	48.4589	3.00115e-11	1493	0.000691374	-0.576173	-6.74785	0.0853861	1.78393e-10	-0.645658	-4.2915	0.15045	0.000133275	-0.57036	-5.48105	0.10406	1.87574e-07	-0.163298	-0.833709	0.19587	0.405509	ENSG00000083099.10	chr6_89676361_T_C_b38	37608	83	92	0.227723	2.33e-20	0.544683	0.0512344	T	C
rs61774982:1704654:C:A	1	1704654	ENSG00000008130	NADK	0	ENSG00000268575	AL031282.2	1634175	1669127	35527	lncRNA	C	A	0.266355	0	A	0.255435	0.0212766	1	46.2847	8.90018e-11	504	0.000692142	-0.455464	-4.71062	0.0966887	4.77327e-06	-0.913594	-5.92694	0.154143	9.63631e-07	-0.386249	-3.34007	0.115641	0.00107018	-0.349723	-1.52002	0.230077	0.130194	-	-	-	-	-	-	-	-	-	-	-
rs6603809:1705747:G:A	1	1705747	ENSG00000008130	NADK	0	ENSG00000268575	AL031282.2	1634175	1669127	36620	lncRNA	G	A	0.266355	0	A	0.255435	0.0212766	1	46.2847	8.90018e-11	504	0.000692142	-0.455464	-4.71062	0.0966887	4.77327e-06	-0.913594	-5.92694	0.154143	9.63631e-07	-0.386249	-3.34007	0.115641	0.00107018	-0.349723	-1.52002	0.230077	0.130194	-	-	-	-	-	-	-	-	-	-	-
rs9987307:236765:G:A	8	236765	-	RP11-63E5.6	18541	ENSG00000223508	RPL23AP53	163186	182231	54534	transcribed_processed_pseudogene	G	A	0.338095	0.0186916	A	0.117284	0.138298	0	48.1903	3.43254e-11	1308	0.00069277	0.669941	6.53948	0.102446	5.61348e-10	0.755671	3.73023	0.20258	0.000676033	0.702989	5.85454	0.120076	3.17498e-08	-0.00378282	-0.0171972	0.219967	0.986298	ENSG00000223508.5	chr8_286765_G_A_b38	54629	103	126	0.311881	0.0093271	0.227059	0.0862913	G	A
rs28392702:6945192:A:G	4	6945192	ENSG00000132405	TBC1D14	0	ENSG00000287104	AC097382.3	6987653	6988763	42461	lncRNA	G	A	0.38835	0.0373832	A	0.396739	0.0212766	1	48.7227	2.63032e-11	1707	0.0006928	0.547675	6.58714	0.083143	4.32675e-10	0.482354	3.44987	0.139818	0.00148038	0.613335	6.06804	0.101076	1.11683e-08	-0.167542	-0.892522	0.187718	0.37326	-	-	-	-	-	-	-	-	-	-	-
rs1338021:105577948:T:A	6	105577948	ENSG00000112276	BVES	0	ENSG00000132429	POPDC3	105605775	105627889	27827	protein_coding	A	T	0.0420561	0	T	0.139785	0.0106383	0	47.9123	3.94435e-11	1139	0.00069321	-0.854326	-6.33422	0.134875	1.70064e-09	-0.974573	-2.95566	0.329731	0.00555204	-0.977442	-6.2591	0.156163	4.3103e-09	0.243894	0.797612	0.30578	0.426107	ENSG00000132429.9	chr6_105130073_T_A_b38	-49922	18	18	0.0445545	5.99e-09	-1.09207	0.177722	T	A
rs1190274:105595261:G:A	6	105595261	ENSG00000203808	BVES-AS1	0	ENSG00000132429	POPDC3	105605775	105627889	10514	protein_coding	A	G	0.0420561	0	G	0.139785	0.0106383	0	47.9123	3.94435e-11	1139	0.00069321	-0.854326	-6.33422	0.134875	1.70064e-09	-0.974573	-2.95566	0.329731	0.00555204	-0.977442	-6.2591	0.156163	4.3103e-09	0.243894	0.797612	0.30578	0.426107	ENSG00000132429.9	chr6_105147386_G_A_b38	-32609	18	18	0.0445545	5.99e-09	-1.09207	0.177722	G	A
rs6571219:105591282:G:A	6	105591282	ENSG00000203808	BVES-AS1	0	ENSG00000132429	POPDC3	105605775	105627889	14493	protein_coding	A	G	0.0420561	0	G	0.139785	0.0106383	0	47.9123	3.94435e-11	1139	0.00069321	-0.854326	-6.33422	0.134875	1.70064e-09	-0.974573	-2.95566	0.329731	0.00555204	-0.977442	-6.2591	0.156163	4.3103e-09	0.243894	0.797612	0.30578	0.426107	ENSG00000132429.9	chr6_105143407_G_A_b38	-36588	18	18	0.0445545	5.99e-09	-1.09207	0.177722	G	A
rs609163:120785325:A:G	10	120785325	ENSG00000188613	NANOS1	3903	ENSG00000119979	DENND10	120863598	120897496	78273	protein_coding	A	G	0.376238	0.0560748	G	0.211957	0.0212766	1	48.418	3.06305e-11	1469	0.000694292	0.463399	6.55737	0.0706685	5.09161e-10	0.683131	4.97579	0.137291	1.72594e-05	0.40735	4.86411	0.0837461	3.01442e-06	0.295925	1.58632	0.186548	0.114357	ENSG00000119979.16	chr10_119025813_A_G_b38	-78279	109	139	0.344059	0.89491	0.00826816	0.062495	A	G
rs608660	10	120785463	ENSG00000188613	NANOS1	3765	ENSG00000119979	DENND10	120863598	120897496	78135	protein_coding	C	T	0.376238	0.0560748	T	0.211957	0.0212766	1	48.418	3.06305e-11	1469	0.000694292	0.463399	6.55737	0.0706685	5.09161e-10	0.683131	4.97579	0.137291	1.72594e-05	0.40735	4.86411	0.0837461	3.01442e-06	0.295925	1.58632	0.186548	0.114357	ENSG00000119979.16	chr10_119025951_C_T_b38	-78141	109	139	0.344059	0.89491	0.00826816	0.062495	C	T
rs17009144:120270795:A:G	4	120270795	ENSG00000250412	KLHL2P1	0	ENSG00000283050	GTF2IP12	120326678	120375793	55883	transcribed_unprocessed_pseudogene	A	G	0.406542	0	G	0.44086	0.0106383	1	48.4246	3.05308e-11	1475	0.000694857	-0.397578	-6.60746	0.0601711	3.87086e-10	-0.496884	-3.67547	0.135189	0.000789183	-0.40995	-5.90893	0.069378	2.43774e-08	0.0852863	0.605454	0.140863	0.545611	ENSG00000283050.1	chr4_119349640_A_G_b38	-104998	113	135	0.334158	9.03e-11	-0.425555	0.0613344	A	G
rs4489692:42666638:T:A	10	42666638	ENSG00000237592	IGKV1OR10-1	14149	ENSG00000185904	LINC00839	42970928	42990785	304290	lncRNA	A	T	0.509524	0.0186916	T	0.382353	0.0957447	1	47.9802	3.81275e-11	1185	0.000697143	0.46194	6.98952	0.0660904	4.60111e-11	0.438351	2.24034	0.195663	0.0315175	0.482096	6.55447	0.0735522	9.60165e-10	-0.0131752	-0.0809472	0.162763	0.93557	ENSG00000185904.11	chr10_42171190_T_A_b38	-304353	152	196	0.485149	5.55e-08	0.468379	0.0821834	T	A
rs10751389:42654655:A:T	10	42654655	ENSG00000229485	KSR1P1	9658	ENSG00000185904	LINC00839	42970928	42990785	316273	lncRNA	T	A	0.509524	0.0186916	A	0.382353	0.0957447	1	47.9802	3.81275e-11	1185	0.000697143	0.46194	6.98952	0.0660904	4.60111e-11	0.438351	2.24034	0.195663	0.0315175	0.482096	6.55447	0.0735522	9.60165e-10	-0.0131752	-0.0809472	0.162763	0.93557	ENSG00000185904.11	chr10_42159207_A_T_b38	-316336	152	196	0.485149	2.26e-07	0.448625	0.0829624	A	T
rs10900270:42667496:G:A	10	42667496	ENSG00000237592	IGKV1OR10-1	13291	ENSG00000185904	LINC00839	42970928	42990785	303432	lncRNA	A	G	0.509524	0.0186916	G	0.382353	0.0957447	1	47.9802	3.81275e-11	1185	0.000697143	0.46194	6.98952	0.0660904	4.60111e-11	0.438351	2.24034	0.195663	0.0315175	0.482096	6.55447	0.0735522	9.60165e-10	-0.0131752	-0.0809472	0.162763	0.93557	-	-	-	-	-	-	-	-	-	-	-
rs4567405:42651182:G:T	10	42651182	ENSG00000229485	KSR1P1	6185	ENSG00000185904	LINC00839	42970928	42990785	319746	lncRNA	T	G	0.509524	0.0186916	G	0.382353	0.0957447	1	47.9802	3.81275e-11	1185	0.000697143	0.46194	6.98952	0.0660904	4.60111e-11	0.438351	2.24034	0.195663	0.0315175	0.482096	6.55447	0.0735522	9.60165e-10	-0.0131752	-0.0809472	0.162763	0.93557	ENSG00000185904.11	chr10_42155734_G_T_b38	-319809	151	195	0.482673	1.02e-07	0.458257	0.0822305	G	T
rs7084969:42666130:A:T	10	42666130	ENSG00000237592	IGKV1OR10-1	14657	ENSG00000185904	LINC00839	42970928	42990785	304798	lncRNA	T	A	0.509524	0.0186916	A	0.382353	0.0957447	1	47.9802	3.81275e-11	1185	0.000697143	0.46194	6.98952	0.0660904	4.60111e-11	0.438351	2.24034	0.195663	0.0315175	0.482096	6.55447	0.0735522	9.60165e-10	-0.0131752	-0.0809472	0.162763	0.93557	ENSG00000185904.11	chr10_42170682_A_T_b38	-304861	152	196	0.485149	5.55e-08	0.468379	0.0821834	A	T
rs1365249:72164097:G:A	18	72164097	ENSG00000133313	CNDP2	0	ENSG00000133313	CNDP2	72163051	72190689	0	protein_coding	G	A	0.325	0.0654206	A	0.467742	0.0106383	1	48.5353	2.88864e-11	1565	0.000697548	-0.397709	-7.02973	0.0565753	3.66288e-11	-0.434839	-3.13041	0.138908	0.00351323	-0.402083	-6.22381	0.0646039	5.14508e-09	0.0513806	0.393016	0.130734	0.694756	ENSG00000133313.14	chr18_74496862_G_A_b38	1046	110	137	0.339109	5.28e-19	0.422974	0.0417331	G	A
rs71318329:183314024:G:A	3	183314024	ENSG00000243584	RP11-14I2.2	17384	ENSG00000114796	KLHL24	183353398	183402307	39374	protein_coding	G	A	0.2	0.0186916	A	0.293478	0.0212766	1	48.4166	3.06527e-11	1475	0.000697633	-0.381641	-6.45316	0.0591403	8.97026e-10	-0.357138	-2.39863	0.148893	0.02192	-0.43827	-6.53171	0.0670989	1.0793e-09	0.231663	1.69233	0.13689	0.0922487	ENSG00000114796.15	chr3_183596236_G_A_b38	-39332	60	70	0.173267	0.0142161	-0.139647	0.0563419	G	A
rs2254541:130223754:G:A	9	130223754	ENSG00000148356	LRSAM1	0	ENSG00000196152	ZNF79	130186653	130207651	16103	protein_coding	G	A	0.331633	0.0841121	A	0.0842697	0.0531915	1	47.2098	5.60423e-11	807	0.00069784	-0.594391	-6.55701	0.0906498	5.10171e-10	-0.837769	-3.69989	0.226431	0.000736628	-0.614961	-5.7897	0.106216	4.34256e-08	-0.0623345	-0.309774	0.201226	0.757078	ENSG00000196152.10	chr9_127461475_G_A_b38	37101	115	138	0.341584	0.147148	-0.124478	0.0854547	G	A
rs28649421:799670:G:C	11	799670	ENSG00000177595	PIDD	0	ENSG00000279672	AP006621.5	779617	780755	18915	TEC	C	G	0.342105	0.11215	G	0.348315	0.0531915	0	47.7194	4.34375e-11	1043	0.00069906	0.535914	5.87943	0.0911508	1.83374e-08	0.129268	0.546287	0.23663	0.588335	0.682499	6.88629	0.0991099	1.70699e-10	-0.535715	-2.48862	0.215265	0.0136978	ENSG00000279672.1	chr11_799670_G_C_b38	20053	121	145	0.358911	2.94e-27	0.908472	0.0692366	G	C
rs11042104:8890924:G:C	11	8890924	ENSG00000166444	ST5	0	ENSG00000254860	TMEM9B-AS1	8986057	8999074	95133	lncRNA	G	C	0.336449	0	C	0.209677	0.0106383	1	47.7447	4.28924e-11	1057	0.000699555	-0.643856	-7.14985	0.0900517	1.84548e-11	-0.696791	-3.29048	0.21176	0.00228798	-0.647292	-6.07597	0.106533	1.07391e-08	0.0248879	0.12063	0.206316	0.904114	ENSG00000254860.5	chr11_8869377_G_C_b38	-95397	92	102	0.252475	3.6e-10	0.656757	0.0982803	G	C
rs148295655:144514702:G:A	4	144514702	-	-	-	ENSG00000251600	AC107223.1	144480610	145264902	0	lncRNA	G	A	0.101942	0.0373832	A	0.201087	0.0212766	1	48.6007	2.7957e-11	1625	0.000700987	-0.812964	-7.23536	0.11236	1.12857e-11	-0.821681	-3.63742	0.225897	0.000878366	-0.77785	-5.94726	0.130791	2.02201e-08	0.00835776	0.0338064	0.247224	0.973068	-	-	-	-	-	-	-	-	-	-	-
rs3134941:32149537:C:G	6	32149537	ENSG00000204308|ENSG00000204305	RNF5|AGER	0	ENSG00000244731	C4A	31949834	31970458	179079	protein_coding	C	G	0.147619	0.0186916	G	0.141304	0.0212766	1	49.2645	2.00608e-11	2367	0.000701802	0.533376	6.85839	0.0777698	9.62997e-11	0.477616	2.87747	0.165985	0.00678755	0.593363	6.40193	0.0926851	2.09443e-09	-0.0874222	-0.501137	0.174448	0.616864	ENSG00000244731.7	chr6_32181760_C_G_b38	199736	54	55	0.136139	9.76e-07	-0.507884	0.0997472	C	G
rs3134940	6	32149816	ENSG00000204308|ENSG00000204305	RNF5|AGER	0	ENSG00000244731	C4A	31949834	31970458	179358	protein_coding	T	C	0.147619	0.0186916	C	0.141304	0.0212766	1	49.2645	2.00608e-11	2367	0.000701802	0.533376	6.85839	0.0777698	9.62997e-11	0.477616	2.87747	0.165985	0.00678755	0.593363	6.40193	0.0926851	2.09443e-09	-0.0874222	-0.501137	0.174448	0.616864	ENSG00000244731.7	chr6_32182039_T_C_b38	200015	55	56	0.138614	1.37e-06	-0.502397	0.100132	T	C
rs3130349	6	32147696	ENSG00000204308	RNF5	0	ENSG00000244731	C4A	31949834	31970458	177238	protein_coding	G	A	0.147619	0.0186916	A	0.141304	0.0212766	1	49.2645	2.00608e-11	2367	0.000701802	0.533376	6.85839	0.0777698	9.62997e-11	0.477616	2.87747	0.165985	0.00678755	0.593363	6.40193	0.0926851	2.09443e-09	-0.0874222	-0.501137	0.174448	0.616864	ENSG00000244731.7	chr6_32179919_G_A_b38	197895	55	56	0.138614	1.37e-06	-0.502397	0.100132	G	A
rs8365:32148403:G:C	6	32148403	ENSG00000204308	RNF5	0	ENSG00000244731	C4A	31949834	31970458	177945	protein_coding	G	C	0.147619	0.0186916	C	0.141304	0.0212766	1	49.2645	2.00608e-11	2367	0.000701802	0.533376	6.85839	0.0777698	9.62997e-11	0.477616	2.87747	0.165985	0.00678755	0.593363	6.40193	0.0926851	2.09443e-09	-0.0874222	-0.501137	0.174448	0.616864	ENSG00000244731.7	chr6_32180626_G_C_b38	198602	55	56	0.138614	1.37e-06	-0.502397	0.100132	G	C
rs1062070:32148031:A:G	6	32148031	ENSG00000204308	RNF5	0	ENSG00000244731	C4A	31949834	31970458	177573	protein_coding	A	G	0.147619	0.0186916	G	0.141304	0.0212766	1	49.2645	2.00608e-11	2367	0.000701802	0.533376	6.85839	0.0777698	9.62997e-11	0.477616	2.87747	0.165985	0.00678755	0.593363	6.40193	0.0926851	2.09443e-09	-0.0874222	-0.501137	0.174448	0.616864	ENSG00000244731.7	chr6_32180254_A_G_b38	198230	55	56	0.138614	1.37e-06	-0.502397	0.100132	A	G
rs2170546:45549298:G:T	3	45549298	ENSG00000011376|ENSG00000232455	LARS2|LARS2-AS1	0	ENSG00000011376	LARS2	45430053	45596218	0	protein_coding	G	T	0.292453	0.00934579	T	0.216667	0.0425532	1	48.476	2.9756e-11	1529	0.000702018	0.543474	7.0955	0.0765942	2.51858e-11	0.724844	4.71208	0.153827	3.81629e-05	0.473698	5.12565	0.0924172	9.52478e-07	0.186977	1.05288	0.177587	0.293755	ENSG00000011376.9	chr3_45507806_G_T_b38	119300	111	139	0.344059	4.43e-27	-0.5315	0.040706	G	T
rs4702382:6665681:T:G	5	6665681	ENSG00000145545	SRD5A1	0	ENSG00000037474	NSUN2	6599352	6633404	32277	protein_coding	T	G	0.424242	0.0747664	G	0.146739	0.0212766	1	48.9777	2.31541e-11	1965	0.000702031	0.582075	6.7361	0.0864113	1.90415e-10	0.676886	4.02367	0.168226	0.000291523	0.630781	5.72606	0.11016	5.89389e-08	0.0707126	0.38603	0.183179	0.699913	ENSG00000037474.14	chr5_6665568_T_G_b38	32277	112	134	0.331683	5.28e-11	-0.552644	0.0785421	T	G
rs1002942:64402396:A:C	7	64402396	ENSG00000270948	RP11-460N20.7	125	ENSG00000234585	CCT6P3	64498732	64535091	96336	transcribed_unprocessed_pseudogene	A	C	0.395238	0.0186916	C	0.276596	0	1	48.472	2.98159e-11	1527	0.00070251	-0.623164	-7.00661	0.0889395	4.17647e-11	-0.522386	-2.82275	0.185063	0.00780078	-0.669819	-6.36428	0.105247	2.53537e-09	0.131981	0.644508	0.204777	0.520036	ENSG00000234585.6	chr7_64942018_A_C_b38	-96342	141	178	0.440594	5.61e-07	0.454677	0.0872268	A	C
rs9651103:212878217:T:C	1	212878217	ENSG00000123685	BATF3	4890	ENSG00000198468	FLVCR1-DT	213025447	213031468	147230	lncRNA	C	T	0.304124	0.0934579	T	0.417647	0.0957447	1	47.8112	4.14897e-11	1099	0.000703564	0.603931	6.43963	0.0937836	9.6507e-10	0.607545	3.6624	0.165887	0.000818788	0.637205	5.86498	0.108646	3.01827e-08	0.0133942	0.0640236	0.209207	0.94902	ENSG00000198468.7	chr1_212704875_T_C_b38	-153213	121	138	0.341584	4.74e-11	0.717368	0.101668	T	C
rs13429185:100045783:C:T	2	100045783	ENSG00000135945	REV1	0	ENSG00000241962	AC079447.1	99757948	99939204	106579	protein_coding	C	T	0.136792	0.00934579	T	0.234043	0	1	47.0885	5.95465e-11	766	0.000703802	-0.701295	-7.22088	0.0971204	1.22688e-11	-0.488418	-2.54351	0.192026	0.0155479	-0.74934	-6.37331	0.117575	2.42189e-09	0.28397	1.38478	0.205065	0.16777	ENSG00000241962.9	chr2_99429321_C_T_b38	121879	43	43	0.106436	0.428698	-0.136803	0.172423	C	T
rs2885509:48418219:G:T	3	48418219	ENSG00000164049	FBXW12	0	ENSG00000232112	TMA7	48481667	48485616	63448	protein_coding	T	G	0.495238	0.0186916	G	0.382979	0	1	46.1302	9.61504e-11	475	0.00070471	0.311774	7.43654	0.0419246	3.50588e-12	0.161787	1.40316	0.115301	0.169378	0.326804	6.6454	0.0491775	6.0056e-10	-0.0130214	-0.133106	0.0978272	0.894253	ENSG00000232112.3	chr3_48376729_G_T_b38	-67119	144	181	0.44802	2.01e-16	0.247536	0.02698	G	T
rs16839527	3	132432857	ENSG00000113971	NPHP3	0	ENSG00000113971	NPHP3	132399453	132441258	0	protein_coding	T	C	0.168224	0	C	0.143617	0	1	48.542	2.87893e-11	1587	0.000704975	0.676175	7.25151	0.093246	1.02812e-11	0.871195	3.86539	0.225384	0.000459994	0.605916	5.79662	0.104529	4.20021e-08	0.350393	1.49076	0.235043	0.137709	ENSG00000113971.19	chr3_132714013_T_C_b38	-8429	61	69	0.170792	4.74e-31	-0.78284	0.0540219	T	C
rs112599017:94912143:C:T	5	94912143	ENSG00000164291	ARSK	0	ENSG00000198677	TTC37	94797459	94890681	21462	protein_coding	C	T	0.130841	0	T	0.295699	0.0106383	1	47.8057	4.16027e-11	1099	0.000705481	-0.488338	-6.79702	0.0718459	1.357e-10	-0.315602	-1.83872	0.171642	0.074454	-0.573781	-6.66519	0.0860861	5.4202e-10	0.268412	1.70022	0.157869	0.0907518	ENSG00000198677.10	chr5_95576439_C_T_b38	21432	59	65	0.160891	2.91e-12	0.431749	0.0571493	C	T
rs139453940:42832865:A:T	17	42832865	ENSG00000161692	DBF4B	3233	ENSG00000161692	DBF4B	42785976	42829632	3233	protein_coding	A	T	0.113861	0.0560748	T	0.0430108	0.0106383	0	47.74	4.29923e-11	1064	0.000705827	0.954976	8.04557	0.118696	9.23999e-14	1.0772	4.44038	0.242592	8.58277e-05	0.809506	5.29368	0.152919	4.45453e-07	0.306048	1.13505	0.269634	0.257809	ENSG00000161692.17	chr17_44755497_A_T_b38	46889	49	56	0.138614	2.63e-30	-0.917845	0.0645399	A	T
rs116729388:42832528:G:A	17	42832528	ENSG00000161692	DBF4B	2896	ENSG00000161692	DBF4B	42785976	42829632	2896	protein_coding	G	A	0.113861	0.0560748	A	0.0430108	0.0106383	0	47.74	4.29923e-11	1064	0.000705827	0.954976	8.04557	0.118696	9.23999e-14	1.0772	4.44038	0.242592	8.58277e-05	0.809506	5.29368	0.152919	4.45453e-07	0.306048	1.13505	0.269634	0.257809	ENSG00000161692.17	chr17_44755160_G_A_b38	46552	49	56	0.138614	2.63e-30	-0.917845	0.0645399	G	A
rs4369727:42831223:A:C	17	42831223	ENSG00000161692	DBF4B	1591	ENSG00000161692	DBF4B	42785976	42829632	1591	protein_coding	A	C	0.113861	0.0560748	C	0.0430108	0.0106383	0	47.74	4.29923e-11	1064	0.000705827	0.954976	8.04557	0.118696	9.23999e-14	1.0772	4.44038	0.242592	8.58277e-05	0.809506	5.29368	0.152919	4.45453e-07	0.306048	1.13505	0.269634	0.257809	ENSG00000161692.17	chr17_44753855_A_C_b38	45247	49	56	0.138614	2.63e-30	-0.917845	0.0645399	A	C
rs2412325:48546232:G:C	17	48546232	ENSG00000167107|ENSG00000136457	ACSF2|CHAD	0	ENSG00000136444	RSAD1	48556221	48563335	9989	protein_coding	G	C	0.226415	0.00934579	C	0.301136	0.0638298	1	48.1867	3.43864e-11	1331	0.000706206	0.514166	6.90022	0.0745144	7.61495e-11	0.617947	3.84122	0.160873	0.000492927	0.495131	5.78202	0.085633	4.5062e-08	0.030371	0.17909	0.169585	0.858061	ENSG00000136444.9	chr17_50468871_G_C_b38	-9929	88	101	0.25	6.23e-07	-0.234555	0.0451957	G	C
12:120996370:G:GTA	12	120996370	-	-	-	ENSG00000110871	COQ5	120941082	120972237	24133	protein_coding	G	GTA	0.268868	0.00934579	GTA	0.202128	0	1	47.8649	4.03899e-11	1134	0.000706727	-0.557721	-7.08351	0.0787351	2.69697e-11	-0.470801	-3.104	0.151676	0.00376762	-0.557315	-6.18305	0.090136	6.30824e-09	0.0855389	0.451742	0.189354	0.651979	-	-	-	-	-	-	-	-	-	-	-
12:120998443:A:G	12	120998443	-	-	-	ENSG00000110871	COQ5	120941082	120972237	26206	protein_coding	A	G	0.268868	0.00934579	G	0.202128	0	1	47.8649	4.03899e-11	1134	0.000706727	-0.557721	-7.08351	0.0787351	2.69697e-11	-0.470801	-3.104	0.151676	0.00376762	-0.557315	-6.18305	0.090136	6.30824e-09	0.0855389	0.451742	0.189354	0.651979	-	-	-	-	-	-	-	-	-	-	-
12:121000133:A:G	12	121000133	-	-	-	ENSG00000110871	COQ5	120941082	120972237	27896	protein_coding	A	G	0.268868	0.00934579	G	0.202128	0	1	47.8649	4.03899e-11	1134	0.000706727	-0.557721	-7.08351	0.0787351	2.69697e-11	-0.470801	-3.104	0.151676	0.00376762	-0.557315	-6.18305	0.090136	6.30824e-09	0.0855389	0.451742	0.189354	0.651979	-	-	-	-	-	-	-	-	-	-	-
12:120996959:TA:T	12	120996959	-	-	-	ENSG00000110871	COQ5	120941082	120972237	24722	protein_coding	TA	T	0.268868	0.00934579	T	0.202128	0	1	47.8649	4.03899e-11	1134	0.000706727	-0.557721	-7.08351	0.0787351	2.69697e-11	-0.470801	-3.104	0.151676	0.00376762	-0.557315	-6.18305	0.090136	6.30824e-09	0.0855389	0.451742	0.189354	0.651979	-	-	-	-	-	-	-	-	-	-	-
12:120994488:T:A	12	120994488	-	-	-	ENSG00000110871	COQ5	120941082	120972237	22251	protein_coding	T	A	0.268868	0.00934579	A	0.202128	0	1	47.8649	4.03899e-11	1134	0.000706727	-0.557721	-7.08351	0.0787351	2.69697e-11	-0.470801	-3.104	0.151676	0.00376762	-0.557315	-6.18305	0.090136	6.30824e-09	0.0855389	0.451742	0.189354	0.651979	-	-	-	-	-	-	-	-	-	-	-
rs7209967:259287:G:C	17	259287	ENSG00000241525	AC108004.3	0	ENSG00000187624	C17orf97	260116	280853	829	protein_coding	G	C	0.192308	0.0280374	C	0.269663	0.0531915	1	47.4971	4.85449e-11	944	0.000707101	-0.546847	-6.15912	0.0887866	4.30412e-09	-0.652983	-3.65903	0.178458	0.000826581	-0.625341	-5.84025	0.107074	3.40237e-08	0.0469309	0.235495	0.199286	0.814082	ENSG00000187624.8	chr17_409496_G_C_b38	-831	60	66	0.163366	1.99e-07	0.41243	0.0758973	G	C
rs368419752:21113185:TA:T	19	21113185	-	-	-	ENSG00000105750	ZNF85	21106028	21133503	0	protein_coding	TA	T	0.088785	0	T	0.146739	0.0212766	1	49.1494	2.12489e-11	2159	0.000707871	-0.980598	-7.07545	0.138592	2.82382e-11	-1.07198	-4.34707	0.246597	0.00011313	-0.982206	-5.50022	0.178576	1.71513e-07	-0.3445	-1.09191	0.315502	0.276277	-	-	-	-	-	-	-	-	-	-	-
rs1673612:138340728:T:G	3	138340728	ENSG00000158234	FAIM	0	ENSG00000158234	FAIM	138327448	138352218	0	protein_coding	G	T	0.434579	0	T	0.424731	0.0106383	1	47.1074	5.89884e-11	778	0.000708129	0.516755	6.82418	0.0757241	1.16615e-10	0.511337	3.62425	0.141087	0.000911436	0.546006	5.82856	0.0936777	3.60026e-08	-0.04276	-0.251888	0.169758	0.801404	ENSG00000158234.12	chr3_138621886_T_G_b38	13277	143	193	0.477723	1.33e-10	0.311888	0.045421	T	G
rs17523373:125802961:G:A	3	125802961	ENSG00000114544	SLC41A3	0	ENSG00000114547	ROPN1B	125688003	125702297	100664	protein_coding	A	G	0.335	0.0654206	G	0.320652	0.0212766	1	48.4424	3.02597e-11	1517	0.000708298	-0.565593	-7.1589	0.0790056	1.75212e-11	-0.643488	-3.2942	0.19534	0.0022651	-0.549084	-6.13112	0.0895568	8.17002e-09	-0.240822	-1.21216	0.198672	0.22698	ENSG00000114547.9	chr3_126084118_G_A_b38	114974	122	153	0.378713	2.18e-19	-0.574035	0.0558598	G	A
rs256795	5	82297362	-	CTD-2227C6.2	10742	ENSG00000152422	XRCC4	82373317	82649606	75955	protein_coding	G	A	0.546729	0	A	0.329787	0	1	48.5939	2.80529e-11	1638	0.00070902	0.603009	6.9437	0.0868426	5.96097e-11	0.788052	4.05752	0.19422	0.000264254	0.578462	5.66837	0.102051	7.76146e-08	0.262631	1.29384	0.202986	0.197316	ENSG00000152422.15	chr5_83001543_A_G_b38	-75955	148	202	0.5	7.52e-08	0.410504	0.072823	A	G
rs11880674:41889423:A:T	19	41889423	ENSG00000255730|ENSG00000142046|ENSG00000248098	CTC-435M10.3|TMEM91|BCKDHA	0	ENSG00000105341	DMAC2	41937223	41946622	47800	protein_coding	T	A	0.419811	0.00934579	A	0.43956	0.0319149	1	47.7175	4.34781e-11	1057	0.000709107	0.49339	7.05565	0.0699283	3.16087e-11	0.538596	3.63412	0.148206	0.000886547	0.496698	5.87458	0.0845503	2.8809e-08	0.0608284	0.3588	0.169533	0.72015	-	-	-	-	-	-	-	-	-	-	-
rs7520529:53208406:C:G	1	53208406	ENSG00000162378	ZYG11B	0	ENSG00000162378	ZYG11B	53192125	53293008	0	protein_coding	G	C	0.528037	0	C	0.154255	0	1	48.0526	3.67723e-11	1250	0.000709245	0.403329	7.41917	0.054363	3.88069e-12	0.309598	2.04887	0.151106	0.0480304	0.411296	6.62229	0.0621079	6.76846e-10	0.0409232	0.362003	0.113046	0.717758	ENSG00000162378.12	chr1_52742734_C_G_b38	16267	145	196	0.485149	6.79e-12	0.212434	0.0286875	C	G
rs11437766:53206599:T:TA	1	53206599	-	-	-	ENSG00000162378	ZYG11B	53192125	53293008	0	protein_coding	TA	T	0.528037	0	T	0.154255	0	1	48.0526	3.67723e-11	1250	0.000709245	0.403329	7.41917	0.054363	3.88069e-12	0.309598	2.04887	0.151106	0.0480304	0.411296	6.62229	0.0621079	6.76846e-10	0.0409232	0.362003	0.113046	0.717758	-	-	-	-	-	-	-	-	-	-	-
rs6588440:53209587:C:T	1	53209587	ENSG00000162378	ZYG11B	0	ENSG00000162378	ZYG11B	53192125	53293008	0	protein_coding	T	C	0.528037	0	C	0.154255	0	1	48.0526	3.67723e-11	1250	0.000709245	0.403329	7.41917	0.054363	3.88069e-12	0.309598	2.04887	0.151106	0.0480304	0.411296	6.62229	0.0621079	6.76846e-10	0.0409232	0.362003	0.113046	0.717758	ENSG00000162378.12	chr1_52743915_C_T_b38	17448	145	196	0.485149	6.79e-12	0.212434	0.0286875	C	T
rs4926926:53209815:C:G	1	53209815	ENSG00000162378	ZYG11B	0	ENSG00000162378	ZYG11B	53192125	53293008	0	protein_coding	G	C	0.528037	0	C	0.154255	0	1	48.0526	3.67723e-11	1250	0.000709245	0.403329	7.41917	0.054363	3.88069e-12	0.309598	2.04887	0.151106	0.0480304	0.411296	6.62229	0.0621079	6.76846e-10	0.0409232	0.362003	0.113046	0.717758	ENSG00000162378.12	chr1_52744143_C_G_b38	17676	145	196	0.485149	6.79e-12	0.212434	0.0286875	C	G
rs6696929:53203395:C:T	1	53203395	ENSG00000162378	ZYG11B	0	ENSG00000162378	ZYG11B	53192125	53293008	0	protein_coding	T	C	0.528037	0	C	0.154255	0	1	48.0526	3.67723e-11	1250	0.000709245	0.403329	7.41917	0.054363	3.88069e-12	0.309598	2.04887	0.151106	0.0480304	0.411296	6.62229	0.0621079	6.76846e-10	0.0409232	0.362003	0.113046	0.717758	ENSG00000162378.12	chr1_52737723_C_T_b38	11256	145	196	0.485149	6.79e-12	0.212434	0.0286875	C	T
rs6696940:53203427:C:T	1	53203427	ENSG00000162378	ZYG11B	0	ENSG00000162378	ZYG11B	53192125	53293008	0	protein_coding	T	C	0.528037	0	C	0.154255	0	1	48.0526	3.67723e-11	1250	0.000709245	0.403329	7.41917	0.054363	3.88069e-12	0.309598	2.04887	0.151106	0.0480304	0.411296	6.62229	0.0621079	6.76846e-10	0.0409232	0.362003	0.113046	0.717758	ENSG00000162378.12	chr1_52737755_C_T_b38	11288	145	196	0.485149	6.79e-12	0.212434	0.0286875	C	T
rs10157120:53210888:C:T	1	53210888	ENSG00000162378	ZYG11B	0	ENSG00000162378	ZYG11B	53192125	53293008	0	protein_coding	T	C	0.528037	0	C	0.154255	0	1	48.0526	3.67723e-11	1250	0.000709245	0.403329	7.41917	0.054363	3.88069e-12	0.309598	2.04887	0.151106	0.0480304	0.411296	6.62229	0.0621079	6.76846e-10	0.0409232	0.362003	0.113046	0.717758	ENSG00000162378.12	chr1_52745216_C_T_b38	18749	145	196	0.485149	6.79e-12	0.212434	0.0286875	C	T
rs10788941:53210323:A:G	1	53210323	ENSG00000162378	ZYG11B	0	ENSG00000162378	ZYG11B	53192125	53293008	0	protein_coding	G	A	0.528037	0	A	0.154255	0	1	48.0526	3.67723e-11	1250	0.000709245	0.403329	7.41917	0.054363	3.88069e-12	0.309598	2.04887	0.151106	0.0480304	0.411296	6.62229	0.0621079	6.76846e-10	0.0409232	0.362003	0.113046	0.717758	ENSG00000162378.12	chr1_52744651_A_G_b38	18184	145	196	0.485149	6.79e-12	0.212434	0.0286875	A	G
rs2024296:28330869:A:C	19	28330869	ENSG00000267575|ENSG00000272635|ENSG00000267389	CTC-459F4.3|LLNLF-65H9.1|CTC-459F4.7	0	ENSG00000281468	AC006504.7	28293746	28294380	36489	lncRNA	C	A	0.224299	0	A	0.295699	0.0106383	1	48.4836	2.9643e-11	1551	0.000709414	0.591712	6.18021	0.0957429	3.85189e-09	1.02928	5.59548	0.183949	2.63685e-06	0.465393	4.14418	0.112301	5.83334e-05	0.620972	2.81939	0.220251	0.00533002	ENSG00000281468.1	chr19_27839961_A_C_b38	37123	92	102	0.252475	7.3e-05	0.372005	0.0913801	A	C
rs3887826:50544961:G:A	7	50544961	ENSG00000132437	DDC	0	ENSG00000132436	FIGNL1	50511826	50610233	0	protein_coding	G	A	0.495283	0.00934579	A	0.198925	0.0106383	1	48.38	3.12188e-11	1473	0.000709552	-0.65568	-7.23182	0.090666	1.15188e-11	-0.537908	-2.51688	0.21372	0.0165738	-0.686675	-6.48424	0.105899	1.37654e-09	-0.182268	-0.929971	0.195994	0.353585	ENSG00000132436.11	chr7_50477263_G_A_b38	26873	132	175	0.433168	2.22e-09	0.297682	0.0469748	G	A
rs615799:77831758:C:T	11	77831758	ENSG00000159063	ALG8	0	ENSG00000159063	ALG8	77811982	77850699	0	protein_coding	C	T	0.14486	0	T	0.218085	0	1	47.8479	4.07336e-11	1131	0.000710855	0.780097	7.58237	0.102883	1.48689e-12	0.824758	3.60411	0.228838	0.000964376	0.711508	5.90409	0.120511	2.49587e-08	0.214996	0.840721	0.255728	0.401578	ENSG00000159063.12	chr11_78120712_C_T_b38	-18948	50	53	0.131188	1.59e-14	-0.7722	0.0913857	C	T
rs140460839:35735849:T:TTTG	9	35735849	-	-	-	ENSG00000107185	RGP1	35749284	35758582	13435	protein_coding	T	TTTG	0	0	TTTG	0.172043	0.0106383	0	48.0908	3.60763e-11	1278	0.000711409	-0.874697	-6.07626	0.143953	6.64174e-09	-0.16774	-0.575944	0.291244	0.568338	-1.13357	-6.91079	0.164029	1.50019e-10	0.731358	2.55643	0.286086	0.0113695	-	-	-	-	-	-	-	-	-	-	-
rs7024615:35751777:C:T	9	35751777	ENSG00000107185	RGP1	0	ENSG00000107185	RGP1	35749284	35758582	0	protein_coding	C	T	0	0	T	0.172043	0.0106383	0	48.0908	3.60763e-11	1278	0.000711409	-0.874697	-6.07626	0.143953	6.64174e-09	-0.16774	-0.575944	0.291244	0.568338	-1.13357	-6.91079	0.164029	1.50019e-10	0.731358	2.55643	0.286086	0.0113695	ENSG00000107185.9	chr9_35751780_C_T_b38	2493	8	9	0.0222772	0.0074154	0.420587	0.155098	C	T
rs12340601	9	35733970	ENSG00000107175	CREB3	0	ENSG00000107185	RGP1	35749284	35758582	15314	protein_coding	A	C	0	0	C	0.172043	0.0106383	0	48.0908	3.60763e-11	1278	0.000711409	-0.874697	-6.07626	0.143953	6.64174e-09	-0.16774	-0.575944	0.291244	0.568338	-1.13357	-6.91079	0.164029	1.50019e-10	0.731358	2.55643	0.286086	0.0113695	ENSG00000107185.9	chr9_35733973_A_C_b38	-15314	8	8	0.019802	0.0177487	0.39892	0.166544	A	C
rs12339916:35736198:T:C	9	35736198	ENSG00000107175	CREB3	0	ENSG00000107185	RGP1	35749284	35758582	13086	protein_coding	T	C	0	0	C	0.172043	0.0106383	0	48.0908	3.60763e-11	1278	0.000711409	-0.874697	-6.07626	0.143953	6.64174e-09	-0.16774	-0.575944	0.291244	0.568338	-1.13357	-6.91079	0.164029	1.50019e-10	0.731358	2.55643	0.286086	0.0113695	ENSG00000107185.9	chr9_35736201_T_C_b38	-13086	8	9	0.0222772	0.0074154	0.420587	0.155098	T	C
rs10886792:122636553:C:T	10	122636553	ENSG00000120008	WDR11	0	ENSG00000120008	WDR11	122610817	122669036	0	protein_coding	C	T	0.350467	0	T	0.218085	0	1	48.9591	2.33699e-11	1973	0.00071146	0.530646	7.11241	0.0746084	2.28669e-11	0.338103	2.02755	0.166754	0.0502734	0.571629	6.69688	0.0853576	4.5982e-10	-0.194621	-1.06211	0.183239	0.289555	ENSG00000120008.15	chr10_120877041_C_T_b38	25695	109	133	0.329208	1.41e-29	-0.61252	0.0438835	C	T
rs1045170:122668782:G:T	10	122668782	ENSG00000120008	WDR11	0	ENSG00000120008	WDR11	122610817	122669036	0	protein_coding	G	T	0.350467	0	T	0.218085	0	1	48.9591	2.33699e-11	1973	0.00071146	0.530646	7.11241	0.0746084	2.28669e-11	0.338103	2.02755	0.166754	0.0502734	0.571629	6.69688	0.0853576	4.5982e-10	-0.194621	-1.06211	0.183239	0.289555	ENSG00000120008.15	chr10_120909270_G_T_b38	57924	110	134	0.331683	2.96e-29	-0.608074	0.0439326	G	T
rs10466157:122633086:A:T	10	122633086	ENSG00000120008	WDR11	0	ENSG00000120008	WDR11	122610817	122669036	0	protein_coding	A	T	0.350467	0	T	0.218085	0	1	48.9591	2.33699e-11	1973	0.00071146	0.530646	7.11241	0.0746084	2.28669e-11	0.338103	2.02755	0.166754	0.0502734	0.571629	6.69688	0.0853576	4.5982e-10	-0.194621	-1.06211	0.183239	0.289555	ENSG00000120008.15	chr10_120873574_A_T_b38	22228	110	134	0.331683	2.96e-29	-0.608074	0.0439326	A	T
rs10788129:122677868:G:A	10	122677868	-	RP11-95I16.2	7191	ENSG00000120008	WDR11	122610817	122669036	8832	protein_coding	G	A	0.350467	0	A	0.218085	0	1	48.9591	2.33699e-11	1973	0.00071146	0.530646	7.11241	0.0746084	2.28669e-11	0.338103	2.02755	0.166754	0.0502734	0.571629	6.69688	0.0853576	4.5982e-10	-0.194621	-1.06211	0.183239	0.289555	ENSG00000120008.15	chr10_120918356_G_A_b38	67010	111	135	0.334158	1.58e-28	-0.600264	0.0442069	G	A
rs10886793:122641884:A:G	10	122641884	ENSG00000120008	WDR11	0	ENSG00000120008	WDR11	122610817	122669036	0	protein_coding	A	G	0.350467	0	G	0.218085	0	1	48.9591	2.33699e-11	1973	0.00071146	0.530646	7.11241	0.0746084	2.28669e-11	0.338103	2.02755	0.166754	0.0502734	0.571629	6.69688	0.0853576	4.5982e-10	-0.194621	-1.06211	0.183239	0.289555	ENSG00000120008.15	chr10_120882372_A_G_b38	31026	111	135	0.334158	1.58e-28	-0.600264	0.0442069	A	G
rs3781246:122658347:A:G	10	122658347	ENSG00000120008	WDR11	0	ENSG00000120008	WDR11	122610817	122669036	0	protein_coding	A	G	0.350467	0	G	0.218085	0	1	48.9591	2.33699e-11	1973	0.00071146	0.530646	7.11241	0.0746084	2.28669e-11	0.338103	2.02755	0.166754	0.0502734	0.571629	6.69688	0.0853576	4.5982e-10	-0.194621	-1.06211	0.183239	0.289555	ENSG00000120008.15	chr10_120898835_A_G_b38	47489	111	135	0.334158	1.58e-28	-0.600264	0.0442069	A	G
rs11199619:122634099:G:T	10	122634099	ENSG00000120008	WDR11	0	ENSG00000120008	WDR11	122610817	122669036	0	protein_coding	G	T	0.350467	0	T	0.218085	0	1	48.9591	2.33699e-11	1973	0.00071146	0.530646	7.11241	0.0746084	2.28669e-11	0.338103	2.02755	0.166754	0.0502734	0.571629	6.69688	0.0853576	4.5982e-10	-0.194621	-1.06211	0.183239	0.289555	ENSG00000120008.15	chr10_120874587_G_T_b38	23241	109	133	0.329208	3.28e-28	-0.602285	0.044732	G	T
rs11199634:122659078:T:C	10	122659078	ENSG00000120008	WDR11	0	ENSG00000120008	WDR11	122610817	122669036	0	protein_coding	T	C	0.350467	0	C	0.218085	0	1	48.9591	2.33699e-11	1973	0.00071146	0.530646	7.11241	0.0746084	2.28669e-11	0.338103	2.02755	0.166754	0.0502734	0.571629	6.69688	0.0853576	4.5982e-10	-0.194621	-1.06211	0.183239	0.289555	ENSG00000120008.15	chr10_120899566_T_C_b38	48220	111	135	0.334158	1.58e-28	-0.600264	0.0442069	T	C
rs1045154	10	122668604	ENSG00000120008	WDR11	0	ENSG00000120008	WDR11	122610817	122669036	0	protein_coding	G	A	0.350467	0	A	0.218085	0	1	48.9591	2.33699e-11	1973	0.00071146	0.530646	7.11241	0.0746084	2.28669e-11	0.338103	2.02755	0.166754	0.0502734	0.571629	6.69688	0.0853576	4.5982e-10	-0.194621	-1.06211	0.183239	0.289555	ENSG00000120008.15	chr10_120909092_G_A_b38	57746	110	134	0.331683	2.96e-29	-0.608074	0.0439326	G	A
rs3740306:122665310:T:A	10	122665310	ENSG00000120008	WDR11	0	ENSG00000120008	WDR11	122610817	122669036	0	protein_coding	T	A	0.350467	0	A	0.218085	0	1	48.9591	2.33699e-11	1973	0.00071146	0.530646	7.11241	0.0746084	2.28669e-11	0.338103	2.02755	0.166754	0.0502734	0.571629	6.69688	0.0853576	4.5982e-10	-0.194621	-1.06211	0.183239	0.289555	ENSG00000120008.15	chr10_120905798_T_A_b38	54452	111	135	0.334158	1.58e-28	-0.600264	0.0442069	T	A
rs12247484:122635088:C:G	10	122635088	ENSG00000120008	WDR11	0	ENSG00000120008	WDR11	122610817	122669036	0	protein_coding	C	G	0.350467	0	G	0.218085	0	1	48.9591	2.33699e-11	1973	0.00071146	0.530646	7.11241	0.0746084	2.28669e-11	0.338103	2.02755	0.166754	0.0502734	0.571629	6.69688	0.0853576	4.5982e-10	-0.194621	-1.06211	0.183239	0.289555	ENSG00000120008.15	chr10_120875576_C_G_b38	24230	110	134	0.331683	1.69e-27	-0.594231	0.0449913	C	G
rs34035387:122669715:CT:C	10	122669715	-	-	-	ENSG00000120008	WDR11	122610817	122669036	679	protein_coding	CT	C	0.350467	0	C	0.218085	0	1	48.9591	2.33699e-11	1973	0.00071146	0.530646	7.11241	0.0746084	2.28669e-11	0.338103	2.02755	0.166754	0.0502734	0.571629	6.69688	0.0853576	4.5982e-10	-0.194621	-1.06211	0.183239	0.289555	-	-	-	-	-	-	-	-	-	-	-
rs12784249:122634955:A:G	10	122634955	ENSG00000120008	WDR11	0	ENSG00000120008	WDR11	122610817	122669036	0	protein_coding	A	G	0.350467	0	G	0.218085	0	1	48.9591	2.33699e-11	1973	0.00071146	0.530646	7.11241	0.0746084	2.28669e-11	0.338103	2.02755	0.166754	0.0502734	0.571629	6.69688	0.0853576	4.5982e-10	-0.194621	-1.06211	0.183239	0.289555	ENSG00000120008.15	chr10_120875443_A_G_b38	24097	110	134	0.331683	1.69e-27	-0.594231	0.0449913	A	G
rs1992274:122638073:T:A	10	122638073	ENSG00000120008	WDR11	0	ENSG00000120008	WDR11	122610817	122669036	0	protein_coding	T	A	0.350467	0	A	0.218085	0	1	48.9591	2.33699e-11	1973	0.00071146	0.530646	7.11241	0.0746084	2.28669e-11	0.338103	2.02755	0.166754	0.0502734	0.571629	6.69688	0.0853576	4.5982e-10	-0.194621	-1.06211	0.183239	0.289555	-	-	-	-	-	-	-	-	-	-	-
rs11199620:122634104:T:G	10	122634104	ENSG00000120008	WDR11	0	ENSG00000120008	WDR11	122610817	122669036	0	protein_coding	T	G	0.350467	0	G	0.218085	0	1	48.9591	2.33699e-11	1973	0.00071146	0.530646	7.11241	0.0746084	2.28669e-11	0.338103	2.02755	0.166754	0.0502734	0.571629	6.69688	0.0853576	4.5982e-10	-0.194621	-1.06211	0.183239	0.289555	ENSG00000120008.15	chr10_120874592_T_G_b38	23246	109	133	0.329208	3.28e-28	-0.602285	0.044732	T	G
rs4752472:122650655:A:C	10	122650655	ENSG00000120008	WDR11	0	ENSG00000120008	WDR11	122610817	122669036	0	protein_coding	A	C	0.350467	0	C	0.218085	0	1	48.9591	2.33699e-11	1973	0.00071146	0.530646	7.11241	0.0746084	2.28669e-11	0.338103	2.02755	0.166754	0.0502734	0.571629	6.69688	0.0853576	4.5982e-10	-0.194621	-1.06211	0.183239	0.289555	ENSG00000120008.15	chr10_120891143_A_C_b38	39797	111	135	0.334158	1.58e-28	-0.600264	0.0442069	A	C
rs4751802:122639311:G:A	10	122639311	ENSG00000120008|ENSG00000271670	WDR11|RP11-95I16.4	0	ENSG00000120008	WDR11	122610817	122669036	0	protein_coding	G	A	0.350467	0	A	0.218085	0	1	48.9591	2.33699e-11	1973	0.00071146	0.530646	7.11241	0.0746084	2.28669e-11	0.338103	2.02755	0.166754	0.0502734	0.571629	6.69688	0.0853576	4.5982e-10	-0.194621	-1.06211	0.183239	0.289555	ENSG00000120008.15	chr10_120879799_G_A_b38	28453	111	135	0.334158	1.58e-28	-0.600264	0.0442069	G	A
rs72178064:122649699:GATTT:G	10	122649699	-	-	-	ENSG00000120008	WDR11	122610817	122669036	0	protein_coding	GATTT	G	0.350467	0	G	0.218085	0	1	48.9591	2.33699e-11	1973	0.00071146	0.530646	7.11241	0.0746084	2.28669e-11	0.338103	2.02755	0.166754	0.0502734	0.571629	6.69688	0.0853576	4.5982e-10	-0.194621	-1.06211	0.183239	0.289555	-	-	-	-	-	-	-	-	-	-	-
rs7079781:122646126:G:A	10	122646126	ENSG00000120008	WDR11	0	ENSG00000120008	WDR11	122610817	122669036	0	protein_coding	G	A	0.350467	0	A	0.218085	0	1	48.9591	2.33699e-11	1973	0.00071146	0.530646	7.11241	0.0746084	2.28669e-11	0.338103	2.02755	0.166754	0.0502734	0.571629	6.69688	0.0853576	4.5982e-10	-0.194621	-1.06211	0.183239	0.289555	ENSG00000120008.15	chr10_120886614_G_A_b38	35268	111	135	0.334158	1.58e-28	-0.600264	0.0442069	G	A
rs7067719:122646738:T:G	10	122646738	ENSG00000120008	WDR11	0	ENSG00000120008	WDR11	122610817	122669036	0	protein_coding	T	G	0.350467	0	G	0.218085	0	1	48.9591	2.33699e-11	1973	0.00071146	0.530646	7.11241	0.0746084	2.28669e-11	0.338103	2.02755	0.166754	0.0502734	0.571629	6.69688	0.0853576	4.5982e-10	-0.194621	-1.06211	0.183239	0.289555	ENSG00000120008.15	chr10_120887226_T_G_b38	35880	111	135	0.334158	1.58e-28	-0.600264	0.0442069	T	G
rs6585673:122657938:A:G	10	122657938	ENSG00000120008	WDR11	0	ENSG00000120008	WDR11	122610817	122669036	0	protein_coding	A	G	0.350467	0	G	0.218085	0	1	48.9591	2.33699e-11	1973	0.00071146	0.530646	7.11241	0.0746084	2.28669e-11	0.338103	2.02755	0.166754	0.0502734	0.571629	6.69688	0.0853576	4.5982e-10	-0.194621	-1.06211	0.183239	0.289555	ENSG00000120008.15	chr10_120898426_A_G_b38	47080	111	135	0.334158	1.58e-28	-0.600264	0.0442069	A	G
rs2473115:43122649:A:G	10	43122649	ENSG00000272373|ENSG00000196693	ZNF33B	0	ENSG00000215146	BX322639.1	42827314	42863422	259227	transcribed_unprocessed_pseudogene	A	G	0.363208	0.00934579	G	0.111702	0	1	47.6108	4.58612e-11	1006	0.000711885	0.720206	6.95507	0.103551	5.59066e-11	0.587967	2.00429	0.293354	0.0528249	0.7426	6.60255	0.112472	7.49495e-10	-0.129917	-0.530148	0.245059	0.596638	ENSG00000215146.4	chr10_42627201_A_G_b38	259227	127	150	0.371287	7.57e-11	-0.584644	0.0838741	A	G
rs9384713:109879241:G:T	6	109879241	ENSG00000155085	AK9	0	ENSG00000155085	AK9	109814059	110012420	0	protein_coding	G	T	0.634615	0.0280374	T	0.295699	0.0106383	1	47.8456	4.07809e-11	1132	0.000712309	0.369634	7.12844	0.0518534	2.0863e-11	0.412057	3.457	0.119195	0.00145154	0.364818	5.99122	0.060892	1.6303e-08	-0.0370922	-0.318139	0.116591	0.750735	ENSG00000155085.15	chr6_109558038_G_T_b38	-133179	132	157	0.388614	5.65e-07	-0.341341	0.0655037	G	T
12:9567037:C:T	12	9567037	-	-	-	ENSG00000284634	AC092821.4	9600891	9810988	33854	lncRNA	T	C	0.252475	0.0560748	C	0.23494	0.117021	0	48.8747	2.43776e-11	1894	0.000712421	0.744759	7.33989	0.101467	6.16052e-12	0.704285	2.84201	0.247812	0.00742913	0.748299	6.38731	0.117154	2.25586e-09	0.0851336	0.353444	0.240868	0.724154	-	-	-	-	-	-	-	-	-	-	-
12:9563608:C:T	12	9563608	-	-	-	ENSG00000284634	AC092821.4	9600891	9810988	37283	lncRNA	T	C	0.252475	0.0560748	C	0.23494	0.117021	0	48.8747	2.43776e-11	1894	0.000712421	0.744759	7.33989	0.101467	6.16052e-12	0.704285	2.84201	0.247812	0.00742913	0.748299	6.38731	0.117154	2.25586e-09	0.0851336	0.353444	0.240868	0.724154	-	-	-	-	-	-	-	-	-	-	-
rs8015935:74393056:C:T	14	74393056	ENSG00000258653|ENSG00000119725|ENSG00000258891	RP5-1021I20.4|ZNF410|RP5-1021I20.5	0	ENSG00000140043	PTGR2	74318547	74353530	39526	protein_coding	T	C	0.38785	0	C	0.409574	0	1	48.5283	2.89882e-11	1593	0.00071253	-0.593258	-7.08352	0.0837518	2.6967e-11	-0.773835	-3.75994	0.20581	0.0006214	-0.562628	-5.86439	0.0959398	3.02692e-08	-0.103991	-0.501574	0.20733	0.616557	ENSG00000140043.11	chr14_73926353_C_T_b38	74509	118	146	0.361386	2.94e-12	-0.383932	0.0508329	C	T
rs7142206	14	74407062	ENSG00000156050	FAM161B	0	ENSG00000140043	PTGR2	74318547	74353530	53532	protein_coding	C	A	0.38785	0	A	0.409574	0	1	48.5283	2.89882e-11	1593	0.00071253	-0.593258	-7.08352	0.0837518	2.6967e-11	-0.773835	-3.75994	0.20581	0.0006214	-0.562628	-5.86439	0.0959398	3.02692e-08	-0.103991	-0.501574	0.20733	0.616557	ENSG00000140043.11	chr14_73940359_A_C_b38	88515	118	146	0.361386	2.94e-12	-0.383932	0.0508329	A	C
rs140946854:128304109:C:A	5	128304109	ENSG00000113396	SLC27A6	0	ENSG00000113396	SLC27A6	127873706	128369335	0	protein_coding	C	A	0.304762	0.0186916	A	0.132184	0.0744681	1	49.0727	2.20803e-11	2095	0.000713765	0.599884	7.15464	0.0838455	1.79551e-11	0.474334	2.55108	0.185934	0.0152669	0.628073	6.52416	0.0962688	1.12193e-09	-0.200413	-0.952433	0.210422	0.342107	-	-	-	-	-	-	-	-	-	-	-
rs10279194:23191083:T:C	7	23191083	ENSG00000122550	KLHL7	0	ENSG00000136235	GPNMB	23275586	23314727	84503	protein_coding	C	T	0.566038	0.00934579	T	0.303371	0.0531915	1	48.166	3.47445e-11	1332	0.000714096	-0.604681	-7.19895	0.0839958	1.39203e-11	-0.622177	-2.9707	0.209438	0.0053401	-0.604307	-6.27224	0.0963464	4.03495e-09	-0.0961748	-0.528954	0.181821	0.597465	ENSG00000136235.15	chr7_23151464_T_C_b38	-84503	118	145	0.358911	9.46e-12	-0.59193	0.0805783	T	C
rs2178139:23191636:A:G	7	23191636	ENSG00000122550	KLHL7	0	ENSG00000136235	GPNMB	23275586	23314727	83950	protein_coding	G	A	0.566038	0.00934579	A	0.303371	0.0531915	1	48.166	3.47445e-11	1332	0.000714096	-0.604681	-7.19895	0.0839958	1.39203e-11	-0.622177	-2.9707	0.209438	0.0053401	-0.604307	-6.27224	0.0963464	4.03495e-09	-0.0961748	-0.528954	0.181821	0.597465	ENSG00000136235.15	chr7_23152017_A_G_b38	-83950	118	145	0.358911	9.46e-12	-0.59193	0.0805783	A	G
rs2141306	7	23191664	ENSG00000122550	KLHL7	0	ENSG00000136235	GPNMB	23275586	23314727	83922	protein_coding	A	G	0.566038	0.00934579	G	0.303371	0.0531915	1	48.166	3.47445e-11	1332	0.000714096	-0.604681	-7.19895	0.0839958	1.39203e-11	-0.622177	-2.9707	0.209438	0.0053401	-0.604307	-6.27224	0.0963464	4.03495e-09	-0.0961748	-0.528954	0.181821	0.597465	ENSG00000136235.15	chr7_23152045_G_A_b38	-83922	118	145	0.358911	9.46e-12	-0.59193	0.0805783	G	A
rs6945510:23192240:C:T	7	23192240	ENSG00000122550	KLHL7	0	ENSG00000136235	GPNMB	23275586	23314727	83346	protein_coding	T	C	0.566038	0.00934579	C	0.303371	0.0531915	1	48.166	3.47445e-11	1332	0.000714096	-0.604681	-7.19895	0.0839958	1.39203e-11	-0.622177	-2.9707	0.209438	0.0053401	-0.604307	-6.27224	0.0963464	4.03495e-09	-0.0961748	-0.528954	0.181821	0.597465	ENSG00000136235.15	chr7_23152621_C_T_b38	-83346	118	145	0.358911	9.46e-12	-0.59193	0.0805783	C	T
rs35687837:23192121:T:TTTC	7	23192121	-	-	-	ENSG00000136235	GPNMB	23275586	23314727	83465	protein_coding	TTTC	T	0.566038	0.00934579	T	0.303371	0.0531915	1	48.166	3.47445e-11	1332	0.000714096	-0.604681	-7.19895	0.0839958	1.39203e-11	-0.622177	-2.9707	0.209438	0.0053401	-0.604307	-6.27224	0.0963464	4.03495e-09	-0.0961748	-0.528954	0.181821	0.597465	-	-	-	-	-	-	-	-	-	-	-
rs2141305	7	23191899	ENSG00000122550	KLHL7	0	ENSG00000136235	GPNMB	23275586	23314727	83687	protein_coding	C	T	0.566038	0.00934579	T	0.303371	0.0531915	1	48.166	3.47445e-11	1332	0.000714096	-0.604681	-7.19895	0.0839958	1.39203e-11	-0.622177	-2.9707	0.209438	0.0053401	-0.604307	-6.27224	0.0963464	4.03495e-09	-0.0961748	-0.528954	0.181821	0.597465	ENSG00000136235.15	chr7_23152280_T_C_b38	-83687	118	145	0.358911	9.46e-12	-0.59193	0.0805783	T	C
rs3950345:23191114:T:C	7	23191114	ENSG00000122550	KLHL7	0	ENSG00000136235	GPNMB	23275586	23314727	84472	protein_coding	C	T	0.566038	0.00934579	T	0.303371	0.0531915	1	48.166	3.47445e-11	1332	0.000714096	-0.604681	-7.19895	0.0839958	1.39203e-11	-0.622177	-2.9707	0.209438	0.0053401	-0.604307	-6.27224	0.0963464	4.03495e-09	-0.0961748	-0.528954	0.181821	0.597465	ENSG00000136235.15	chr7_23151495_T_C_b38	-84472	118	145	0.358911	9.46e-12	-0.59193	0.0805783	T	C
12:9831959:C:G	12	9831959	-	-	-	ENSG00000284634	AC092821.4	9600891	9810988	20971	lncRNA	C	G	0.29798	0.0747664	G	0.142857	0.0319149	1	48.8693	2.4444e-11	1894	0.00071436	-0.700843	-6.36634	0.110086	1.43184e-09	-0.628498	-2.73648	0.229674	0.00968928	-0.866573	-6.4328	0.134712	1.78988e-09	0.264077	1.13865	0.23192	0.256305	-	-	-	-	-	-	-	-	-	-	-
rs10602158:1112312:CTTTTTT:C	7	1112312	-	-	-	ENSG00000229043	AC091729.3	1200010	1205243	87698	lncRNA	CTTTTTT	C	0.44	0.0654206	C	0.469512	0.12766	0	48.2605	3.31405e-11	1398	0.000714878	0.593011	7.33135	0.080887	6.47429e-12	0.67005	3.38713	0.197823	0.0017588	0.579381	6.0653	0.0955238	1.13202e-08	0.0505624	0.262949	0.19229	0.79288	-	-	-	-	-	-	-	-	-	-	-
rs7221544	17	80087337	ENSG00000176155	CCDC57	0	ENSG00000176155	CCDC57	80059336	80170706	0	protein_coding	T	C	0.485981	0	C	0.478495	0.0106383	1	47.8419	4.08561e-11	1134	0.000714884	0.391299	7.39456	0.0529171	4.48052e-12	0.313634	2.30668	0.135968	0.0271107	0.39639	6.52082	0.0607883	1.14129e-09	-0.0912334	-0.692965	0.131657	0.489191	ENSG00000176155.18	chr17_82129461_C_T_b38	-83369	137	174	0.430693	1.27e-12	0.240719	0.0312604	C	T
rs786922:89287983:A:G	1	89287983	ENSG00000065243	PKN2	0	ENSG00000137944	KYAT3	89401456	89458636	113473	protein_coding	A	G	0.565421	0	G	0.409574	0	1	48.1275	3.5419e-11	1311	0.000716482	-0.521956	-6.592	0.0791802	4.21317e-10	-0.428574	-2.12133	0.202031	0.04105	-0.572055	-6.60511	0.0866079	7.39636e-10	0.16779	0.886225	0.189332	0.376635	ENSG00000137944.17	chr1_88822300_A_G_b38	-166055	153	201	0.497525	3.71e-17	0.591917	0.0626326	A	G
rs12021820:89231763:T:A	1	89231763	ENSG00000065243	PKN2	0	ENSG00000137944	KYAT3	89401456	89458636	169693	protein_coding	T	A	0.565421	0	A	0.409574	0	1	48.1275	3.5419e-11	1311	0.000716482	-0.521956	-6.592	0.0791802	4.21317e-10	-0.428574	-2.12133	0.202031	0.04105	-0.572055	-6.60511	0.0866079	7.39636e-10	0.16779	0.886225	0.189332	0.376635	ENSG00000137944.17	chr1_88766080_T_A_b38	-222275	153	201	0.497525	3.71e-17	0.591917	0.0626326	T	A
rs786916	1	101517364	-	-	-	ENSG00000137944	KYAT3	89401456	89458636	12058728	protein_coding	C	T	0.565421	0	T	0.409574	0	1	48.1275	3.5419e-11	1311	0.000716482	-0.521956	-6.592	0.0791802	4.21317e-10	-0.428574	-2.12133	0.202031	0.04105	-0.572055	-6.60511	0.0866079	7.39636e-10	0.16779	0.886225	0.189332	0.376635	ENSG00000137944.17	chr1_88825174_C_T_b38	-163181	152	200	0.49505	3.9e-17	0.588304	0.0623038	C	T
rs4656065:89225396:A:G	1	89225396	ENSG00000065243	PKN2	0	ENSG00000137944	KYAT3	89401456	89458636	176060	protein_coding	A	G	0.565421	0	G	0.409574	0	1	48.1275	3.5419e-11	1311	0.000716482	-0.521956	-6.592	0.0791802	4.21317e-10	-0.428574	-2.12133	0.202031	0.04105	-0.572055	-6.60511	0.0866079	7.39636e-10	0.16779	0.886225	0.189332	0.376635	ENSG00000137944.17	chr1_88759713_A_G_b38	-228642	153	201	0.497525	3.71e-17	0.591917	0.0626326	A	G
rs786918	1	101446208	-	-	-	ENSG00000137944	KYAT3	89401456	89458636	11987572	protein_coding	A	G	0.565421	0	G	0.409574	0	1	48.1275	3.5419e-11	1311	0.000716482	-0.521956	-6.592	0.0791802	4.21317e-10	-0.428574	-2.12133	0.202031	0.04105	-0.572055	-6.60511	0.0866079	7.39636e-10	0.16779	0.886225	0.189332	0.376635	ENSG00000137944.17	chr1_88815282_A_G_b38	-173073	153	201	0.497525	3.71e-17	0.591917	0.0626326	A	G
rs6704399	1	101366969	-	-	-	ENSG00000137944	KYAT3	89401456	89458636	11908333	protein_coding	G	A	0.565421	0	A	0.409574	0	1	48.1275	3.5419e-11	1311	0.000716482	-0.521956	-6.592	0.0791802	4.21317e-10	-0.428574	-2.12133	0.202031	0.04105	-0.572055	-6.60511	0.0866079	7.39636e-10	0.16779	0.886225	0.189332	0.376635	ENSG00000137944.17	chr1_88756737_G_A_b38	-231618	153	201	0.497525	3.71e-17	0.591917	0.0626326	G	A
rs3767382	1	101364142	-	-	-	ENSG00000137944	KYAT3	89401456	89458636	11905506	protein_coding	G	A	0.565421	0	A	0.409574	0	1	48.1275	3.5419e-11	1311	0.000716482	-0.521956	-6.592	0.0791802	4.21317e-10	-0.428574	-2.12133	0.202031	0.04105	-0.572055	-6.60511	0.0866079	7.39636e-10	0.16779	0.886225	0.189332	0.376635	ENSG00000137944.17	chr1_88742397_G_A_b38	-245958	153	201	0.497525	3.71e-17	0.591917	0.0626326	G	A
rs786906	1	101432260	-	-	-	ENSG00000137944	KYAT3	89401456	89458636	11973624	protein_coding	T	C	0.565421	0	C	0.409574	0	1	48.1275	3.5419e-11	1311	0.000716482	-0.521956	-6.592	0.0791802	4.21317e-10	-0.428574	-2.12133	0.202031	0.04105	-0.572055	-6.60511	0.0866079	7.39636e-10	0.16779	0.886225	0.189332	0.376635	ENSG00000137944.17	chr1_88805891_T_C_b38	-182464	153	201	0.497525	3.71e-17	0.591917	0.0626326	T	C
rs71584928:89244900:G:GT	1	89244900	-	-	-	ENSG00000137944	KYAT3	89401456	89458636	156556	protein_coding	G	GT	0.565421	0	GT	0.409574	0	1	48.1275	3.5419e-11	1311	0.000716482	-0.521956	-6.592	0.0791802	4.21317e-10	-0.428574	-2.12133	0.202031	0.04105	-0.572055	-6.60511	0.0866079	7.39636e-10	0.16779	0.886225	0.189332	0.376635	-	-	-	-	-	-	-	-	-	-	-
rs786920:89286535:T:A	1	89286535	ENSG00000065243	PKN2	0	ENSG00000137944	KYAT3	89401456	89458636	114921	protein_coding	T	A	0.565421	0	A	0.409574	0	1	48.1275	3.5419e-11	1311	0.000716482	-0.521956	-6.592	0.0791802	4.21317e-10	-0.428574	-2.12133	0.202031	0.04105	-0.572055	-6.60511	0.0866079	7.39636e-10	0.16779	0.886225	0.189332	0.376635	ENSG00000137944.17	chr1_88820852_T_A_b38	-167503	152	199	0.492574	1e-16	0.581179	0.0625667	T	A
rs1772795	1	101429523	-	-	-	ENSG00000137944	KYAT3	89401456	89458636	11970887	protein_coding	G	A	0.565421	0	A	0.409574	0	1	48.1275	3.5419e-11	1311	0.000716482	-0.521956	-6.592	0.0791802	4.21317e-10	-0.428574	-2.12133	0.202031	0.04105	-0.572055	-6.60511	0.0866079	7.39636e-10	0.16779	0.886225	0.189332	0.376635	ENSG00000137944.17	chr1_88784469_G_A_b38	-203886	153	201	0.497525	3.71e-17	0.591917	0.0626326	G	A
rs10754254:89198826:A:G	1	89198826	ENSG00000065243	PKN2	0	ENSG00000137944	KYAT3	89401456	89458636	202630	protein_coding	A	G	0.565421	0	G	0.409574	0	1	48.1275	3.5419e-11	1311	0.000716482	-0.521956	-6.592	0.0791802	4.21317e-10	-0.428574	-2.12133	0.202031	0.04105	-0.572055	-6.60511	0.0866079	7.39636e-10	0.16779	0.886225	0.189332	0.376635	ENSG00000137944.17	chr1_88733143_A_G_b38	-255212	153	201	0.497525	3.71e-17	0.591917	0.0626326	A	G
rs60229418:128294449:G:A	7	128294449	-	-	-	ENSG00000242588	AC108010.1	128214805	128266527	27922	lncRNA	G	A	0.269231	0.0280374	A	0.126374	0.0319149	1	48.3928	3.10199e-11	1497	0.00071652	-0.442387	-7.06161	0.0626467	3.05536e-11	-0.285196	-1.75744	0.162279	0.087587	-0.458608	-6.73084	0.0681354	3.85342e-10	0.117231	0.849718	0.137964	0.396568	-	-	-	-	-	-	-	-	-	-	-
rs13064597:42703265:G:T	3	42703265	ENSG00000114853	ZBTB47	0	ENSG00000093183	SEC22C	42589461	42642572	60693	protein_coding	G	T	0.121495	0	T	0.191011	0.0531915	1	48.2009	3.4144e-11	1361	0.000717033	-0.740378	-6.91392	0.107085	7.05033e-11	-0.409546	-1.50789	0.271603	0.140558	-0.799449	-6.77696	0.117966	3.02922e-10	0.310844	1.30562	0.238082	0.193286	ENSG00000093183.13	chr3_42661773_G_T_b38	60693	45	46	0.113861	1.53e-12	0.64316	0.0838846	G	T
rs4452072:28220532:A:G	19	28220532	ENSG00000261824	LINC00662	0	ENSG00000281468	AC006504.7	28293746	28294380	73214	lncRNA	G	A	0.11215	0	A	0.180851	0	1	48.4618	2.99682e-11	1551	0.000717197	0.847432	6.98115	0.121389	4.82423e-11	1.14343	4.78795	0.238814	3.03911e-05	0.735836	5.05344	0.145611	1.31416e-06	0.546378	2.03712	0.268212	0.0430477	ENSG00000281468.1	chr19_27729624_A_G_b38	-73214	64	68	0.168317	3.97e-07	0.528992	0.100057	A	G
rs7255769:28248595:T:A	19	28248595	ENSG00000261824|ENSG00000261770	LINC00662|CTC-459F4.1	0	ENSG00000281468	AC006504.7	28293746	28294380	45151	lncRNA	A	T	0.11215	0	T	0.180851	0	1	48.4618	2.99682e-11	1551	0.000717197	0.847432	6.98115	0.121389	4.82423e-11	1.14343	4.78795	0.238814	3.03911e-05	0.735836	5.05344	0.145611	1.31416e-06	0.546378	2.03712	0.268212	0.0430477	ENSG00000281468.1	chr19_27757687_T_A_b38	-45151	64	68	0.168317	3.97e-07	0.528992	0.100057	T	A
rs9789292:28246509:C:G	19	28246509	ENSG00000261824	LINC00662	0	ENSG00000281468	AC006504.7	28293746	28294380	47237	lncRNA	G	C	0.11215	0	C	0.180851	0	1	48.4618	2.99682e-11	1551	0.000717197	0.847432	6.98115	0.121389	4.82423e-11	1.14343	4.78795	0.238814	3.03911e-05	0.735836	5.05344	0.145611	1.31416e-06	0.546378	2.03712	0.268212	0.0430477	ENSG00000281468.1	chr19_27755601_C_G_b38	-47237	64	68	0.168317	3.97e-07	0.528992	0.100057	C	G
rs10417790:28213862:A:T	19	28213862	ENSG00000261824	LINC00662	0	ENSG00000281468	AC006504.7	28293746	28294380	79884	lncRNA	T	A	0.11215	0	A	0.180851	0	1	48.4618	2.99682e-11	1551	0.000717197	0.847432	6.98115	0.121389	4.82423e-11	1.14343	4.78795	0.238814	3.03911e-05	0.735836	5.05344	0.145611	1.31416e-06	0.546378	2.03712	0.268212	0.0430477	ENSG00000281468.1	chr19_27722954_A_T_b38	-79884	64	68	0.168317	3.97e-07	0.528992	0.100057	A	T
rs1966408:28246462:A:G	19	28246462	ENSG00000261824	LINC00662	0	ENSG00000281468	AC006504.7	28293746	28294380	47284	lncRNA	G	A	0.11215	0	A	0.180851	0	1	48.4618	2.99682e-11	1551	0.000717197	0.847432	6.98115	0.121389	4.82423e-11	1.14343	4.78795	0.238814	3.03911e-05	0.735836	5.05344	0.145611	1.31416e-06	0.546378	2.03712	0.268212	0.0430477	ENSG00000281468.1	chr19_27755554_A_G_b38	-47284	64	68	0.168317	3.97e-07	0.528992	0.100057	A	G
rs7252041	19	28248720	ENSG00000261824|ENSG00000261770	LINC00662|CTC-459F4.1	0	ENSG00000281468	AC006504.7	28293746	28294380	45026	lncRNA	G	A	0.11215	0	A	0.180851	0	1	48.4618	2.99682e-11	1551	0.000717197	0.847432	6.98115	0.121389	4.82423e-11	1.14343	4.78795	0.238814	3.03911e-05	0.735836	5.05344	0.145611	1.31416e-06	0.546378	2.03712	0.268212	0.0430477	ENSG00000281468.1	chr19_27757812_A_G_b38	-45026	64	68	0.168317	3.97e-07	0.528992	0.100057	A	G
rs1073627:28220337:G:T	19	28220337	ENSG00000261824	LINC00662	0	ENSG00000281468	AC006504.7	28293746	28294380	73409	lncRNA	T	G	0.11215	0	G	0.180851	0	1	48.4618	2.99682e-11	1551	0.000717197	0.847432	6.98115	0.121389	4.82423e-11	1.14343	4.78795	0.238814	3.03911e-05	0.735836	5.05344	0.145611	1.31416e-06	0.546378	2.03712	0.268212	0.0430477	ENSG00000281468.1	chr19_27729429_G_T_b38	-73409	64	68	0.168317	3.97e-07	0.528992	0.100057	G	T
rs12487580:49182932:G:A	3	49182932	ENSG00000270441	RP11-694I15.7	0	ENSG00000213672	NCKIPSD	48711277	48723797	459135	protein_coding	A	G	0.350467	0	G	0.451613	0.0106383	1	46.0592	9.96237e-11	467	0.00071787	0.465401	6.7567	0.0688799	1.69833e-10	0.637704	3.97362	0.160484	0.000336934	0.429453	5.50178	0.0780571	1.7027e-07	0.184398	1.10205	0.167323	0.271857	ENSG00000213672.7	chr3_49145499_G_A_b38	459135	113	140	0.346535	1.95e-17	0.294604	0.0308324	G	A
rs7872848:95679388:A:G	9	95679388	ENSG00000188101	ALOX15P2	0	ENSG00000127081	ZNF484	95606464	95640320	39068	protein_coding	A	G	0.378505	0	G	0.478261	0.0212766	1	47.4246	5.0336e-11	926	0.000719209	0.580142	7.08494	0.0818838	2.67507e-11	0.497377	2.8538	0.174285	0.00720966	0.62412	6.26741	0.0995819	4.1341e-09	-0.0820122	-0.399129	0.205478	0.690253	ENSG00000127081.13	chr9_92917106_A_G_b38	39068	121	155	0.383663	0.25645	-0.0574848	0.0504764	A	G
rs374186558:74572281:ATT:A	14	74572281	-	-	-	ENSG00000259065	AC005520.4	74254058	74270003	302278	lncRNA	ATT	A	0.126168	0	A	0.00549451	0.0319149	0	48.5282	2.89892e-11	1609	0.000719712	-1.28304	-7.06893	0.181504	2.93063e-11	-1.63385	-3.62384	0.450861	0.000912506	-1.22691	-5.94945	0.206223	2.00042e-08	-0.280647	-0.603741	0.464847	0.546748	-	-	-	-	-	-	-	-	-	-	-
rs7502078	17	80131879	ENSG00000176155	CCDC57	0	ENSG00000176155	CCDC57	80059336	80170706	0	protein_coding	C	A	0.490654	0	A	0.43617	0	1	47.8275	4.11516e-11	1134	0.000720055	0.393972	7.32494	0.053785	6.71968e-12	0.395482	3.05518	0.129446	0.00428433	0.387008	6.20431	0.0623773	5.67267e-09	-0.0267752	-0.198369	0.134977	0.842972	ENSG00000176155.18	chr17_82174003_C_A_b38	-38827	134	169	0.418317	3.29e-14	-0.254943	0.0306143	C	A
rs10881563:195750225:A:G	3	195750225	ENSG00000072274	TFRC	3829	ENSG00000242086	MUC20-OT1	195384933	195466835	283390	lncRNA	G	A	0.341121	0	A	0.139785	0.0106383	1	48.1098	3.57349e-11	1306	0.000720116	0.629713	7.42294	0.0848333	3.79608e-12	0.58244	2.65157	0.219658	0.0119555	0.613332	6.40929	0.0956942	2.0175e-09	0.0349691	0.177655	0.196837	0.859186	-	-	-	-	-	-	-	-	-	-	-
rs4632575:195744978:A:T	3	195744978	ENSG00000072274	TFRC	9076	ENSG00000242086	MUC20-OT1	195384933	195466835	278143	lncRNA	T	A	0.341121	0	A	0.139785	0.0106383	1	48.1098	3.57349e-11	1306	0.000720116	0.629713	7.42294	0.0848333	3.79608e-12	0.58244	2.65157	0.219658	0.0119555	0.613332	6.40929	0.0956942	2.0175e-09	0.0349691	0.177655	0.196837	0.859186	-	-	-	-	-	-	-	-	-	-	-
rs112068972:24105693:AC:A	2	24105693	-	-	-	ENSG00000173960	UBXN2A	24150155	24227779	44462	protein_coding	AC	A	0.147619	0.0186916	A	0.0967742	0.0106383	1	47.9699	3.83233e-11	1218	0.000720237	0.575628	7.45993	0.0771627	3.05699e-12	0.682027	3.82576	0.178272	0.000515192	0.560187	5.77352	0.097027	4.69426e-08	0.32261	1.94538	0.165834	0.0532288	-	-	-	-	-	-	-	-	-	-	-
rs79436243:9658409:A:C	19	9658409	ENSG00000130818	ZNF426	9106	ENSG00000278611	ZNF426-DT	9649369	9650410	7999	lncRNA	A	C	0.113208	0.00934579	C	0.320652	0.0212766	1	47.8879	3.99278e-11	1171	0.000721436	0.736292	7.42116	0.0992152	3.83575e-12	0.736712	3.67842	0.20028	0.000782645	0.711708	5.8615	0.121421	3.06972e-08	0.105764	0.45862	0.230613	0.647039	ENSG00000278611.1	chr19_9547733_A_C_b38	9000	49	53	0.131188	1.77e-09	-0.576247	0.0903058	A	C
rs115595435:9658410:A:C	19	9658410	ENSG00000130818	ZNF426	9107	ENSG00000278611	ZNF426-DT	9649369	9650410	8000	lncRNA	A	C	0.113208	0.00934579	C	0.320652	0.0212766	1	47.8879	3.99278e-11	1171	0.000721436	0.736292	7.42116	0.0992152	3.83575e-12	0.736712	3.67842	0.20028	0.000782645	0.711708	5.8615	0.121421	3.06972e-08	0.105764	0.45862	0.230613	0.647039	ENSG00000278611.1	chr19_9547734_A_C_b38	9001	49	53	0.131188	1.77e-09	-0.576247	0.0903058	A	C
rs113291236:9658443:C:T	19	9658443	ENSG00000130818	ZNF426	9140	ENSG00000278611	ZNF426-DT	9649369	9650410	8033	lncRNA	C	T	0.113208	0.00934579	T	0.320652	0.0212766	1	47.8879	3.99278e-11	1171	0.000721436	0.736292	7.42116	0.0992152	3.83575e-12	0.736712	3.67842	0.20028	0.000782645	0.711708	5.8615	0.121421	3.06972e-08	0.105764	0.45862	0.230613	0.647039	ENSG00000278611.1	chr19_9547767_C_T_b38	9034	49	53	0.131188	1.77e-09	-0.576247	0.0903058	C	T
rs7616815	3	48779715	ENSG00000068745	IP6K2	1929	ENSG00000213672	NCKIPSD	48711277	48723797	55918	protein_coding	T	C	0.345794	0	C	0.521505	0.0106383	1	46.0482	1.00177e-10	467	0.000721859	0.459804	6.95027	0.0661562	5.744e-11	0.591185	3.75911	0.157267	0.000622869	0.428004	5.64953	0.0757591	8.48812e-08	0.15809	0.989289	0.159801	0.3238	ENSG00000213672.7	chr3_48742282_C_T_b38	55918	116	143	0.35396	2.68e-18	0.307032	0.0310921	C	T
rs7630742:48780081:A:G	3	48780081	ENSG00000114302	PRKAR2A	1949	ENSG00000213672	NCKIPSD	48711277	48723797	56284	protein_coding	G	A	0.345794	0	A	0.521505	0.0106383	1	46.0482	1.00177e-10	467	0.000721859	0.459804	6.95027	0.0661562	5.744e-11	0.591185	3.75911	0.157267	0.000622869	0.428004	5.64953	0.0757591	8.48812e-08	0.15809	0.989289	0.159801	0.3238	ENSG00000213672.7	chr3_48742648_A_G_b38	56284	117	145	0.358911	1.58e-19	0.313937	0.0303966	A	G
rs7283945:47684198:T:A	21	47684198	ENSG00000160294	MCM3AP	0	ENSG00000160284	SPATC1L	47581062	47604390	79808	protein_coding	T	A	0	0.00934579	A	0.164894	0	0	48.7201	2.63369e-11	1777	0.000722134	1.06045	7.22274	0.146821	1.21377e-11	0.863236	2.93759	0.293858	0.00581719	1.15664	6.33172	0.182673	2.98951e-09	0.0779222	0.267699	0.291082	0.789226	ENSG00000160284.14	chr21_46264284_T_A_b38	79808	4	4	0.00990099	0.0458438	-0.78193	0.388572	T	A
rs677513:77860463:G:A	11	77860463	ENSG00000246174	KCTD21-AS1	0	ENSG00000159063	ALG8	77811982	77850699	9764	protein_coding	G	A	0.14486	0	A	0.198925	0.0106383	1	47.8157	4.13955e-11	1131	0.000722407	0.794878	7.46267	0.106514	3.00828e-12	0.773393	3.27162	0.236395	0.00240772	0.760092	6.09198	0.124769	9.92085e-09	0.00502459	0.0193944	0.259074	0.984547	ENSG00000159063.12	chr11_78149417_G_A_b38	9757	50	53	0.131188	7.99e-14	-0.749473	0.0916572	G	A
rs6460317:66390255:A:G	7	66390255	ENSG00000106609	TMEM248	0	ENSG00000226824	AC006001.2	66119525	66136510	253745	lncRNA	G	A	0.579439	0	A	0.369048	0.106383	0	46.8756	6.62349e-11	707	0.000722558	-0.528993	-6.51206	0.0812328	6.51722e-10	-0.302424	-1.79875	0.16813	0.0806865	-0.627985	-6.60607	0.0950619	7.35999e-10	0.182257	0.967279	0.188423	0.334654	ENSG00000226824.6	chr7_66925268_A_G_b38	270730	111	143	0.35396	4.42e-12	-0.755531	0.100994	A	G
12:57229380:A:G	12	57229380	-	-	-	ENSG00000025423	HSD17B6	57145945	57181574	47806	protein_coding	A	G	0.108491	0.00934579	G	0.175532	0	1	47.1326	5.82475e-11	804	0.000722602	-0.811504	-7.10092	0.114282	2.44185e-11	-1.10885	-3.27175	0.338917	0.00240685	-0.735568	-6.03559	0.121872	1.31078e-08	-0.435246	-1.52541	0.285331	0.128847	-	-	-	-	-	-	-	-	-	-	-
rs6574155:74399212:C:T	14	74399212	ENSG00000119725|ENSG00000258891|ENSG00000156050	ZNF410|RP5-1021I20.5|FAM161B	0	ENSG00000140043	PTGR2	74318547	74353530	45682	protein_coding	T	C	0.38785	0	C	0.419355	0.0106383	1	48.4974	2.94386e-11	1593	0.0007236	-0.599981	-7.11861	0.0842835	2.207e-11	-0.773835	-3.75994	0.20581	0.0006214	-0.56708	-5.86176	0.0967423	3.06576e-08	-0.0976229	-0.470548	0.207467	0.638512	ENSG00000140043.11	chr14_73932509_C_T_b38	80665	118	146	0.361386	2.94e-12	-0.383932	0.0508329	C	T
rs10714010:80674839:CG:C	17	80674839	-	-	-	ENSG00000141560	FN3KRP	80674582	80688204	0	protein_coding	CG	C	0.39604	0.0560748	C	0.373563	0.0744681	1	48.2326	3.36071e-11	1399	0.000725462	-0.521307	-7.01667	0.0742955	3.94469e-11	-0.634736	-4.02664	0.157634	0.000289026	-0.490162	-5.65851	0.0866239	8.13374e-08	-0.1277	-0.738314	0.172962	0.461249	-	-	-	-	-	-	-	-	-	-	-
rs4365988:23190871:T:C	7	23190871	ENSG00000122550	KLHL7	0	ENSG00000136235	GPNMB	23275586	23314727	84715	protein_coding	C	T	0.566038	0.00934579	T	0.301136	0.0638298	1	48.1318	3.53445e-11	1332	0.000726427	-0.604603	-7.19479	0.0840335	1.42577e-11	-0.622177	-2.9707	0.209438	0.0053401	-0.60435	-6.26951	0.0963952	4.09073e-09	-0.0964525	-0.530407	0.181846	0.596459	ENSG00000136235.15	chr7_23151252_T_C_b38	-84715	118	145	0.358911	9.46e-12	-0.59193	0.0805783	T	C
rs4284632:70606555:C:G	16	70606555	ENSG00000189091	SF3B3	0	ENSG00000223496	EXOSC6	70280681	70285843	320712	protein_coding	C	G	0.405941	0.0560748	G	0.393617	0	1	47.1564	5.75604e-11	819	0.0007274	-0.338025	-6.55759	0.0515471	5.08547e-10	-0.453097	-3.51834	0.128781	0.0012249	-0.333448	-5.89726	0.0565429	2.58033e-08	-0.0272026	-0.216025	0.125924	0.829204	ENSG00000223496.2	chr16_70572652_C_G_b38	320722	128	160	0.39801	8.83e-08	0.300603	0.0536443	C	G
rs36155312:183515269:G:A	3	183515269	ENSG00000163872	YEATS2	0	ENSG00000114796	KLHL24	183353398	183402307	112962	protein_coding	G	A	0.11215	0	A	0.122222	0.0425532	1	48.3316	3.19837e-11	1475	0.000727926	-0.52402	-7.03831	0.0744525	3.48848e-11	-0.445153	-1.78465	0.249434	0.0829884	-0.535529	-6.71912	0.0797022	4.09582e-10	0.305457	1.29574	0.235738	0.196661	ENSG00000114796.15	chr3_183797481_G_A_b38	161913	40	44	0.108911	0.0259569	-0.159738	0.0710731	G	A
rs476861	21	44835508	-	-	-	ENSG00000275993	SIK1B	44834363	44847011	0	protein_coding	G	A	0.1	0.0654206	A	0.201087	0.0212766	1	48.2309	3.36357e-11	1407	0.000730232	0.834831	6.55656	0.127328	5.11413e-10	0.871226	4.94859	0.176055	1.87359e-05	0.795806	4.87261	0.163323	2.90542e-06	0.223763	0.863515	0.25913	0.388961	-	-	-	-	-	-	-	-	-	-	-
rs2709778	7	30667433	ENSG00000106105	GARS	0	ENSG00000196295	GARS1-DT	30555925	30634902	32531	lncRNA	G	A	0.112745	0.046729	A	0.0268817	0.0106383	0	47.9673	3.83731e-11	1234	0.000730648	-0.726045	-6.71709	0.108089	2.11558e-10	-1.05663	-3.9481	0.267629	0.000362687	-0.69405	-5.69033	0.12197	6.99065e-08	0.056822	0.235148	0.241644	0.814351	ENSG00000196295.11	chr7_30627817_A_G_b38	41845	31	31	0.0767327	5.5e-08	-0.659399	0.115657	A	G
rs990206:20758408:T:A	4	20758408	ENSG00000185774	KCNIP4	0	ENSG00000163138	PACRGL	20697905	20754530	3878	protein_coding	T	A	0.273585	0.00934579	A	0.402174	0.0212766	1	48.3918	3.10357e-11	1528	0.000731731	-0.392647	-5.45202	0.0720187	1.54324e-07	-0.791828	-5.7099	0.138676	1.86255e-06	-0.346606	-3.97351	0.0872292	0.000112232	-0.273344	-1.57854	0.173162	0.116132	ENSG00000163138.18	chr4_20756785_T_A_b38	60503	105	131	0.324257	0.1978	-0.102309	0.0791163	T	A
rs28714128:20757220:A:G	4	20757220	ENSG00000185774	KCNIP4	0	ENSG00000163138	PACRGL	20697905	20754530	2690	protein_coding	A	G	0.273585	0.00934579	G	0.402174	0.0212766	1	48.3918	3.10357e-11	1528	0.000731731	-0.392647	-5.45202	0.0720187	1.54324e-07	-0.791828	-5.7099	0.138676	1.86255e-06	-0.346606	-3.97351	0.0872292	0.000112232	-0.273344	-1.57854	0.173162	0.116132	ENSG00000163138.18	chr4_20755597_A_G_b38	59315	105	131	0.324257	0.1978	-0.102309	0.0791163	A	G
rs10805219:20754630:C:T	4	20754630	ENSG00000185774	KCNIP4	0	ENSG00000163138	PACRGL	20697905	20754530	100	protein_coding	C	T	0.273585	0.00934579	T	0.402174	0.0212766	1	48.3918	3.10357e-11	1528	0.000731731	-0.392647	-5.45202	0.0720187	1.54324e-07	-0.791828	-5.7099	0.138676	1.86255e-06	-0.346606	-3.97351	0.0872292	0.000112232	-0.273344	-1.57854	0.173162	0.116132	ENSG00000163138.18	chr4_20753007_C_T_b38	56725	105	131	0.324257	0.1978	-0.102309	0.0791163	C	T
rs6447982:20760238:C:A	4	20760238	ENSG00000185774	KCNIP4	0	ENSG00000163138	PACRGL	20697905	20754530	5708	protein_coding	C	A	0.273585	0.00934579	A	0.402174	0.0212766	1	48.3918	3.10357e-11	1528	0.000731731	-0.392647	-5.45202	0.0720187	1.54324e-07	-0.791828	-5.7099	0.138676	1.86255e-06	-0.346606	-3.97351	0.0872292	0.000112232	-0.273344	-1.57854	0.173162	0.116132	ENSG00000163138.18	chr4_20758615_C_A_b38	62333	105	131	0.324257	0.1978	-0.102309	0.0791163	C	A
rs74094477:76183942:G:A	13	76183942	ENSG00000261553|ENSG00000261105	RP11-29G8.3|RP11-173B14.5	0	ENSG00000261553	AL137782.1	76123909	76381256	0	lncRNA	G	A	0.00934579	0	A	0.148352	0.0319149	0	48.885	2.42524e-11	1958	0.000732711	0.848025	6.58123	0.128855	4.46894e-10	0.837401	3.37675	0.247991	0.00180945	0.979237	6.1223	0.159946	8.53586e-09	-0.159562	-0.566444	0.281691	0.571771	-	-	-	-	-	-	-	-	-	-	-
rs67344627:247317419:GAC:G	1	247317419	-	-	-	ENSG00000196418	ZNF124	247285277	247335318	0	protein_coding	G	GAC	0.637255	0.046729	GAC	0.346154	0.0319149	1	48.9545	2.34247e-11	2028	0.000733007	-0.532823	-7.27011	0.0732895	9.23305e-12	-0.658767	-3.82392	0.172275	0.000517902	-0.516811	-5.85936	0.0882027	3.10171e-08	-0.170411	-1.00554	0.169472	0.315936	-	-	-	-	-	-	-	-	-	-	-
rs7218319:44126365:C:T	17	44126365	ENSG00000120071	KANSL1	0	ENSG00000238083	LRRC37A2	44588877	44633016	462512	protein_coding	C	T	0.228972	0	T	0.351064	0	1	47.845	4.07926e-11	1165	0.000733286	-0.629522	-6.98402	0.0901375	4.74653e-11	-0.728586	-3.93895	0.184969	0.000372367	-0.615897	-5.68592	0.10832	7.1392e-08	0.0307248	0.151632	0.202628	0.879641	ENSG00000238083.7	chr17_46048999_C_T_b38	-462512	95	111	0.274752	1.09e-31	1.04301	0.07084	C	T
rs2885056:10693628:C:A	19	10693628	ENSG00000129354	AP1M2	0	ENSG00000129347	KRI1	10663761	10676707	16921	protein_coding	C	A	0.224299	0	A	0.223404	0	1	47.6268	4.54947e-11	1045	0.000733573	0.586362	6.59698	0.0888833	4.09982e-10	0.2517	1.01518	0.247937	0.316988	0.663711	6.82615	0.0972307	2.34148e-10	-0.362163	-1.6131	0.224514	0.10841	ENSG00000129347.19	chr19_10582952_C_A_b38	16915	76	82	0.20297	1.01e-12	-0.533292	0.0688925	C	A
rs11085740	19	10694244	ENSG00000129354	AP1M2	0	ENSG00000129347	KRI1	10663761	10676707	17537	protein_coding	C	T	0.224299	0	T	0.223404	0	1	47.6268	4.54947e-11	1045	0.000733573	0.586362	6.59698	0.0888833	4.09982e-10	0.2517	1.01518	0.247937	0.316988	0.663711	6.82615	0.0972307	2.34148e-10	-0.362163	-1.6131	0.224514	0.10841	ENSG00000129347.19	chr19_10583568_C_T_b38	17531	76	82	0.20297	1.01e-12	-0.533292	0.0688925	C	T
rs11085739	19	10694239	ENSG00000129354	AP1M2	0	ENSG00000129347	KRI1	10663761	10676707	17532	protein_coding	A	G	0.224299	0	G	0.223404	0	1	47.6268	4.54947e-11	1045	0.000733573	0.586362	6.59698	0.0888833	4.09982e-10	0.2517	1.01518	0.247937	0.316988	0.663711	6.82615	0.0972307	2.34148e-10	-0.362163	-1.6131	0.224514	0.10841	ENSG00000129347.19	chr19_10583563_A_G_b38	17526	76	82	0.20297	1.01e-12	-0.533292	0.0688925	A	G
rs2360745:10693836:G:T	19	10693836	ENSG00000129354	AP1M2	0	ENSG00000129347	KRI1	10663761	10676707	17129	protein_coding	G	T	0.224299	0	T	0.223404	0	1	47.6268	4.54947e-11	1045	0.000733573	0.586362	6.59698	0.0888833	4.09982e-10	0.2517	1.01518	0.247937	0.316988	0.663711	6.82615	0.0972307	2.34148e-10	-0.362163	-1.6131	0.224514	0.10841	ENSG00000129347.19	chr19_10583160_G_T_b38	17123	76	82	0.20297	1.01e-12	-0.533292	0.0688925	G	T
rs5827104:10692993:T:TG	19	10692993	-	-	-	ENSG00000129347	KRI1	10663761	10676707	16286	protein_coding	T	TG	0.224299	0	TG	0.223404	0	1	47.6268	4.54947e-11	1045	0.000733573	0.586362	6.59698	0.0888833	4.09982e-10	0.2517	1.01518	0.247937	0.316988	0.663711	6.82615	0.0972307	2.34148e-10	-0.362163	-1.6131	0.224514	0.10841	-	-	-	-	-	-	-	-	-	-	-
rs1821279:10693008:G:C	19	10693008	ENSG00000129354	AP1M2	0	ENSG00000129347	KRI1	10663761	10676707	16301	protein_coding	G	C	0.224299	0	C	0.223404	0	1	47.6268	4.54947e-11	1045	0.000733573	0.586362	6.59698	0.0888833	4.09982e-10	0.2517	1.01518	0.247937	0.316988	0.663711	6.82615	0.0972307	2.34148e-10	-0.362163	-1.6131	0.224514	0.10841	ENSG00000129347.19	chr19_10582332_G_C_b38	16295	76	82	0.20297	1.01e-12	-0.533292	0.0688925	G	C
rs2360748:10693624:T:C	19	10693624	ENSG00000129354	AP1M2	0	ENSG00000129347	KRI1	10663761	10676707	16917	protein_coding	T	C	0.224299	0	C	0.223404	0	1	47.6268	4.54947e-11	1045	0.000733573	0.586362	6.59698	0.0888833	4.09982e-10	0.2517	1.01518	0.247937	0.316988	0.663711	6.82615	0.0972307	2.34148e-10	-0.362163	-1.6131	0.224514	0.10841	ENSG00000129347.19	chr19_10582948_T_C_b38	16911	76	82	0.20297	1.01e-12	-0.533292	0.0688925	T	C
rs2360747:10693753:T:C	19	10693753	ENSG00000129354	AP1M2	0	ENSG00000129347	KRI1	10663761	10676707	17046	protein_coding	T	C	0.224299	0	C	0.223404	0	1	47.6268	4.54947e-11	1045	0.000733573	0.586362	6.59698	0.0888833	4.09982e-10	0.2517	1.01518	0.247937	0.316988	0.663711	6.82615	0.0972307	2.34148e-10	-0.362163	-1.6131	0.224514	0.10841	ENSG00000129347.19	chr19_10583077_T_C_b38	17040	76	82	0.20297	1.01e-12	-0.533292	0.0688925	T	C
rs2360746:10693764:A:C	19	10693764	ENSG00000129354	AP1M2	0	ENSG00000129347	KRI1	10663761	10676707	17057	protein_coding	A	C	0.224299	0	C	0.223404	0	1	47.6268	4.54947e-11	1045	0.000733573	0.586362	6.59698	0.0888833	4.09982e-10	0.2517	1.01518	0.247937	0.316988	0.663711	6.82615	0.0972307	2.34148e-10	-0.362163	-1.6131	0.224514	0.10841	ENSG00000129347.19	chr19_10583088_A_C_b38	17051	75	81	0.200495	1.11e-12	-0.535418	0.0693199	A	C
rs2137700:66529101:T:C	8	66529101	ENSG00000104442	ARMC1	0	ENSG00000272010	AC100814.2	66504085	66504707	24394	lncRNA	C	T	0.369159	0	T	0.318182	0.0638298	1	48.0052	3.76538e-11	1263	0.0007338	0.619961	7.03828	0.0880841	3.48917e-11	0.925713	4.44087	0.208453	8.57026e-05	0.539843	5.31826	0.101507	3.98089e-07	0.403358	1.86346	0.216457	0.0639652	-	-	-	-	-	-	-	-	-	-	-
rs9296128:34745682:G:A	6	34745682	ENSG00000124562	SNRPC	4111	ENSG00000065060	UHRF1BP1	34759792	34850915	14110	protein_coding	G	A	0.350467	0	A	0.617021	0	1	47.3579	5.20422e-11	915	0.000734755	-0.452345	-6.85652	0.065973	9.73173e-11	-0.529807	-4.42177	0.119818	9.0697e-05	-0.427345	-5.27313	0.0810419	4.89234e-07	-0.0737259	-0.481207	0.15321	0.630932	ENSG00000065060.16	chr6_34777905_G_A_b38	-14110	124	148	0.366337	8.49e-06	0.259711	0.0564634	G	A
rs199452	17	44801340	ENSG00000073969	NSF	0	ENSG00000120071	KANSL1	44107282	44302755	498585	protein_coding	C	T	0.233645	0	T	0.358696	0.0212766	1	48.6415	2.73925e-11	1739	0.000735017	-0.60163	-7.10145	0.0847193	2.43447e-11	-0.626201	-3.15672	0.198371	0.00327612	-0.606653	-6.21905	0.0975475	5.26915e-09	0.0882369	0.4546	0.194098	0.649924	ENSG00000120071.13	chr17_46723974_C_T_b38	498585	96	118	0.292079	0.0990973	0.102157	0.0615858	C	T
rs147317628:44277476:C:CTTTAG	17	44277476	-	-	-	ENSG00000176681	LRRC37A	44370099	44415160	92623	protein_coding	C	CTTTAG	0.226415	0.00934579	CTTTAG	0.336957	0.0212766	1	48.2261	3.37167e-11	1413	0.000735111	-0.598519	-6.69701	0.089371	2.36418e-10	-0.364166	-1.78478	0.204039	0.0829665	-0.701295	-6.71123	0.104496	4.26754e-10	0.402901	2.04365	0.197148	0.0423905	-	-	-	-	-	-	-	-	-	-	-
rs55985470:40738610:T:C	17	40738610	ENSG00000141699	FAM134C	0	ENSG00000037042	TUBG2	40811302	40819024	72692	protein_coding	T	C	0.401869	0	C	0.145161	0.0106383	1	46.6215	7.52075e-11	634	0.000735726	-0.645969	-6.97444	0.0926195	5.01096e-11	-0.528677	-1.98274	0.266639	0.0552882	-0.633171	-6.53378	0.0969074	1.06787e-09	0.141759	0.675745	0.209782	0.500037	ENSG00000037042.8	chr17_42586592_T_C_b38	-72713	113	144	0.356436	9.71e-16	0.414825	0.0465248	T	C
rs17671179:40721850:C:G	17	40721850	ENSG00000108788	MLX	0	ENSG00000037042	TUBG2	40811302	40819024	89452	protein_coding	C	G	0.401869	0	G	0.145161	0.0106383	1	46.6215	7.52075e-11	634	0.000735726	-0.645969	-6.97444	0.0926195	5.01096e-11	-0.528677	-1.98274	0.266639	0.0552882	-0.633171	-6.53378	0.0969074	1.06787e-09	0.141759	0.675745	0.209782	0.500037	ENSG00000037042.8	chr17_42569832_C_G_b38	-89473	113	144	0.356436	9.71e-16	0.414825	0.0465248	C	G
12:75717479:C:T	12	75717479	-	-	-	ENSG00000180481	GLIPR1L2	75784869	75826468	67390	protein_coding	C	T	0.364486	0	T	0.130435	0.0212766	1	47.9855	3.8027e-11	1255	0.000736379	0.725982	7.28067	0.0997137	8.68626e-12	0.703538	2.64158	0.266332	0.0122521	0.706673	6.40371	0.110354	2.07553e-09	-0.168329	-0.644498	0.261179	0.520042	-	-	-	-	-	-	-	-	-	-	-
rs200823436:128307221:C:CTT	5	128307221	-	-	-	ENSG00000113396	SLC27A6	127873706	128369335	0	protein_coding	C	CTT	0.3	0.0186916	CTT	0.138889	0.0425532	1	49.0088	2.27967e-11	2095	0.000736924	0.618156	7.23333	0.0854594	1.14188e-11	0.533082	2.60829	0.20438	0.0132907	0.64143	6.49659	0.0987334	1.29225e-09	-0.15214	-0.65864	0.23099	0.510937	-	-	-	-	-	-	-	-	-	-	-
rs676314	19	50865535	ENSG00000131408|ENSG00000131400	NR1H2|NAPSA	0	ENSG00000131401	NAPSB	50837053	50848024	17511	transcribed_unprocessed_pseudogene	A	G	0.317757	0	G	0.5	0	1	48.2837	3.27586e-11	1458	0.000736968	0.560246	6.97894	0.0802766	4.88496e-11	0.716622	4.30578	0.166433	0.000127787	0.52653	5.45381	0.0965436	2.12948e-07	0.0819253	0.465562	0.175971	0.64207	ENSG00000131401.11	chr19_50362278_A_G_b38	17517	109	135	0.334158	1.75e-11	-0.46412	0.0641447	A	G
rs620483:72413905:C:G	10	72413905	ENSG00000138316	ADAMTS14	18654	ENSG00000138316	ADAMTS14	72432262	72522197	18357	protein_coding	C	G	0.504902	0.046729	G	0.456044	0.0319149	1	49.1658	2.1076e-11	2355	0.00073732	0.417409	7.08856	0.0588848	2.62032e-11	0.522881	3.26157	0.160316	0.0024739	0.40669	6.20709	0.0655203	5.59426e-09	0.0276958	0.183199	0.151179	0.854841	ENSG00000138316.10	chr10_70654149_C_G_b38	-18654	143	191	0.472772	3.15e-12	-0.374742	0.0496946	C	G
rs11766670	7	30160884	ENSG00000106086	PLEKHA8	0	ENSG00000106086	PLEKHA8	30067020	30170099	0	protein_coding	G	A	0.14486	0	A	0.244565	0.0212766	1	48.266	3.30494e-11	1447	0.000737901	-0.77038	-7.65249	0.100671	9.81415e-13	-0.855438	-3.59771	0.237773	0.000981816	-0.713897	-5.94328	0.120118	2.06174e-08	-0.123427	-0.514743	0.239784	0.607341	ENSG00000106086.18	chr7_30121268_G_A_b38	93864	58	60	0.148515	0.00902531	0.236116	0.0893378	G	A
rs6970659:30150274:G:A	7	30150274	ENSG00000106086	PLEKHA8	0	ENSG00000106086	PLEKHA8	30067020	30170099	0	protein_coding	G	A	0.14486	0	A	0.244565	0.0212766	1	48.266	3.30494e-11	1447	0.000737901	-0.77038	-7.65249	0.100671	9.81415e-13	-0.855438	-3.59771	0.237773	0.000981816	-0.713897	-5.94328	0.120118	2.06174e-08	-0.123427	-0.514743	0.239784	0.607341	ENSG00000106086.18	chr7_30110658_G_A_b38	83254	58	59	0.14604	0.00843538	0.24153	0.09057	G	A
rs11770298:30161049:T:C	7	30161049	ENSG00000106086	PLEKHA8	0	ENSG00000106086	PLEKHA8	30067020	30170099	0	protein_coding	T	C	0.14486	0	C	0.244565	0.0212766	1	48.266	3.30494e-11	1447	0.000737901	-0.77038	-7.65249	0.100671	9.81415e-13	-0.855438	-3.59771	0.237773	0.000981816	-0.713897	-5.94328	0.120118	2.06174e-08	-0.123427	-0.514743	0.239784	0.607341	ENSG00000106086.18	chr7_30121433_T_C_b38	94029	58	60	0.148515	0.00902531	0.236116	0.0893378	T	C
rs1271506:59944725:T:A	14	59944725	ENSG00000126790	L3HYPDH	0	ENSG00000126790	L3HYPDH	59927081	59951126	0	protein_coding	A	T	0.599057	0.00934579	T	0.268817	0.0106383	1	48.2866	3.27115e-11	1462	0.000737927	-0.405686	-6.01801	0.067412	8.98993e-09	-0.614459	-4.89364	0.125563	2.21125e-05	-0.397164	-4.93345	0.0805043	2.22935e-06	-0.0556589	-0.410615	0.13555	0.681825	ENSG00000126790.11	chr14_59478007_T_A_b38	-6423	124	159	0.401515	8.78e-25	-0.66658	0.054501	T	A
rs4936690:111646915:T:A	11	111646915	ENSG00000254990	RP11-108O10.2	0	ENSG00000137713	PPP2R1B	111597632	111637113	9802	protein_coding	A	T	0.352381	0.0186916	T	0.394444	0.0425532	1	47.2126	5.59646e-11	855	0.000738321	-0.524582	-6.92591	0.0757419	6.58998e-11	-0.385127	-2.18632	0.176153	0.0355682	-0.563972	-6.51403	0.086578	1.18174e-09	0.0978469	0.566336	0.172772	0.571844	-	-	-	-	-	-	-	-	-	-	-
rs10280668	7	35755484	ENSG00000227544	AC018647.3	0	ENSG00000271122	AC018647.2	35734824	35739023	16461	lncRNA	A	G	0.443925	0	G	0.180851	0	1	48.339	3.18653e-11	1502	0.000738506	0.561094	6.82785	0.0821773	1.14251e-10	0.406978	2.33908	0.173991	0.0251669	0.6118	6.54734	0.0934424	9.95994e-10	-0.27986	-1.47777	0.18938	0.141151	ENSG00000271122.1	chr7_35715874_G_A_b38	20660	141	171	0.423267	1.05e-09	0.374125	0.0577371	G	A
rs13227938:35751402:G:A	7	35751402	ENSG00000227544	AC018647.3	3242	ENSG00000271122	AC018647.2	35734824	35739023	12379	lncRNA	A	G	0.443925	0	G	0.180851	0	1	48.339	3.18653e-11	1502	0.000738506	0.561094	6.82785	0.0821773	1.14251e-10	0.406978	2.33908	0.173991	0.0251669	0.6118	6.54734	0.0934424	9.95994e-10	-0.27986	-1.47777	0.18938	0.141151	ENSG00000271122.1	chr7_35711792_G_A_b38	16578	141	171	0.423267	1.05e-09	0.374125	0.0577371	G	A
rs374995311:40324380:TTTTCTTTTATTGATTGTAC:T	3	40324380	-	-	-	ENSG00000223797	ENTPD3-AS1	40355293	40494820	30913	lncRNA	TTTTCTTTTATTGATTGTAC	T	0.313084	0	T	0.125	0.0212766	1	47.5141	4.81327e-11	996	0.000739718	-0.457469	-6.0471	0.075651	7.73014e-09	-0.739591	-4.32683	0.170931	0.000120094	-0.453632	-5.36588	0.0845402	3.19888e-07	0.0287812	0.168865	0.170439	0.866086	-	-	-	-	-	-	-	-	-	-	-
rs3796509:39110186:G:T	4	39110186	ENSG00000109790	KLHL5	0	ENSG00000249685	AC079921.2	39135533	39137228	25347	lncRNA	G	T	0.584112	0	T	0.38172	0.0106383	1	48.2929	3.26086e-11	1471	0.000740135	-0.57985	-7.31206	0.0793005	7.24152e-12	-0.569166	-2.43951	0.233311	0.0199158	-0.591089	-6.50705	0.0908382	1.22482e-09	0.0805655	0.423064	0.190433	0.672735	ENSG00000249685.1	chr4_39108566_G_T_b38	-25347	136	168	0.415842	5.91e-07	0.416388	0.0800583	G	T
rs2538047:56165396:C:G	7	56165396	ENSG00000238889|ENSG00000238945|ENSG00000238983|ENSG00000238395|ENSG00000238330|ENSG00000238409|ENSG00000238947|ENSG00000238465|ENSG00000238979|ENSG00000238951|ENSG00000238428|ENSG00000238736|ENSG00000238717|ENSG00000239059|ENSG00000238484|ENSG00000238747|ENSG00000238673|ENSG00000238841|ENSG00000238453|ENSG00000238624	snoU13	2956	ENSG00000106153	CHCHD2	56169266	56174169	3870	protein_coding	G	C	0.457547	0.00934579	C	0.376344	0.0106383	1	47.7768	4.22079e-11	1137	0.000740492	0.254286	6.74879	0.0376787	1.7746e-10	0.354083	4.66111	0.0759654	4.44569e-05	0.228559	5.104	0.0447804	1.04928e-06	0.142696	1.62588	0.0877654	0.10566	ENSG00000106153.12	chr7_56097703_C_G_b38	-8873	145	183	0.45297	3.8e-12	0.28643	0.0381513	C	G
rs2178140:23191625:G:C	7	23191625	ENSG00000122550	KLHL7	0	ENSG00000136235	GPNMB	23275586	23314727	83961	protein_coding	C	G	0.566038	0.00934579	G	0.301136	0.0638298	1	48.0926	3.60427e-11	1332	0.000740777	-0.613385	-7.20093	0.0851814	1.37625e-11	-0.622177	-2.9707	0.209438	0.0053401	-0.613877	-6.26638	0.0979635	4.15542e-09	-0.09076	-0.497972	0.182259	0.619089	ENSG00000136235.15	chr7_23152006_G_C_b38	-83961	118	145	0.358911	9.46e-12	-0.59193	0.0805783	G	C
rs2242043:45388497:G:C	11	45388497	ENSG00000254427	RP11-430H10.1	825	ENSG00000254427	LINC02696	45376922	45389041	0	lncRNA	G	C	0.127358	0.00934579	C	0.048913	0.0212766	0	48.2125	3.39463e-11	1415	0.000741165	-1.13874	-7.28185	0.156381	8.62666e-12	-1.13417	-4.41662	0.256796	9.20902e-05	-1.15879	-5.35779	0.216282	3.32019e-07	-0.188114	-0.610668	0.308046	0.542161	ENSG00000254427.1	chr11_45366946_G_C_b38	11575	36	37	0.0915842	2.23e-13	1.0713	0.133888	G	C
rs184784770:22537741:T:A	7	22537741	ENSG00000105889	STEAP1B	0	ENSG00000105889	STEAP1B	22459063	22767232	0	protein_coding	T	A	0.0637255	0.046729	A	0.164706	0.0957447	1	49.1515	2.12269e-11	2294	0.000742597	-0.714635	-6.70607	0.106565	2.24873e-10	-0.482503	-1.77907	0.271211	0.0839147	-0.783425	-6.78133	0.115527	2.96079e-10	0.232344	0.789968	0.294118	0.430547	ENSG00000105889.14	chr7_22498122_T_A_b38	-134803	32	37	0.0915842	0.0306037	0.234437	0.107476	T	A
rs1641546:7511757:A:T	17	7511757	ENSG00000129245	FXR2	0	ENSG00000141504	SAT2	7529552	7531194	17795	protein_coding	A	T	0.349515	0.0373832	T	0.0777778	0.0425532	1	47.8314	4.10713e-11	1172	0.000742731	-0.602611	-7.12115	0.0846227	2.17515e-11	-0.619647	-2.67462	0.231677	0.011296	-0.591399	-6.37792	0.092726	2.36597e-09	0.0530022	0.274399	0.193157	0.784081	-	-	-	-	-	-	-	-	-	-	-
rs6981149:71694682:T:A	8	71694682	ENSG00000221947	XKR9	0	ENSG00000221947	XKR9	71581574	71702606	0	protein_coding	T	A	0.364486	0	A	0.206522	0.0212766	1	47.7808	4.21238e-11	1143	0.000742917	0.543646	7.25764	0.0749067	9.92352e-12	0.5866	3.04984	0.192338	0.0043447	0.532037	6.20317	0.0857687	5.70506e-09	0.134533	0.712493	0.18882	0.477047	ENSG00000221947.7	chr8_70782447_T_A_b38	113082	128	162	0.40099	2.5e-22	0.883093	0.0778339	T	A
rs2734957:29850684:A:G	6	29850684	ENSG00000230521	HCG4P7	4387	ENSG00000204623	ZNRD1ASP	29968788	30029417	118104	transcribed_unitary_pseudogene	A	G	0.39604	0.0560748	G	0.304598	0.0744681	1	49.15	2.12424e-11	3971	0.000743139	-0.515083	-6.94816	0.0741322	5.81289e-11	-0.679683	-3.91799	0.173477	0.000395531	-0.485708	-5.81373	0.0835451	3.86769e-08	-0.0821389	-0.456174	0.18006	0.648794	ENSG00000204623.9	chr6_29882907_A_G_b38	-178346	118	152	0.376238	5.14e-09	0.340653	0.0551697	A	G
rs10181246:88294575:C:T	2	88294575	ENSG00000185304	RGPD2	9266	ENSG00000287670	AC108479.1	88316299	88320970	21724	lncRNA	T	C	0.303922	0.046729	C	0.313187	0.0319149	1	47.0895	5.9517e-11	810	0.000743862	0.574826	6.20732	0.0926046	3.33868e-09	0.73895	4.58504	0.161165	5.58046e-05	0.556312	5.10557	0.108962	1.04194e-06	0.0242439	0.109247	0.221919	0.913124	-	-	-	-	-	-	-	-	-	-	-
rs34502411:113411516:G:A	4	113411516	ENSG00000178403	NEUROG2	23156	ENSG00000138658	ZGRF1	113460489	113558151	48973	protein_coding	G	A	0.372642	0.00934579	A	0.255435	0.0212766	1	47.8937	3.98116e-11	1211	0.000743909	0.452334	7.20767	0.0627573	1.3239e-11	0.51887	4.29545	0.120795	0.000131734	0.425476	5.42612	0.0784126	2.42157e-07	0.0327911	0.231528	0.141629	0.817158	ENSG00000138658.15	chr4_112490360_G_A_b38	-146603	133	163	0.403465	4.46e-05	-0.234176	0.0558066	G	A
rs11324139:80101026:CA:C	17	80101026	-	-	-	ENSG00000176155	CCDC57	80059336	80170706	0	protein_coding	CA	C	0.48	0.0654206	C	0.47619	0.106383	0	47.7603	4.25589e-11	1134	0.000744679	0.414467	7.32171	0.0566079	6.84684e-12	0.395551	3.05284	0.129568	0.00431066	0.409669	6.20003	0.0660753	5.79512e-09	-0.0415073	-0.304268	0.136417	0.761262	-	-	-	-	-	-	-	-	-	-	-
rs2182013:49373125:T:A	6	49373125	ENSG00000146085	MUT	24948	ENSG00000031691	CENPQ	49431083	49460820	57958	protein_coding	A	T	0.397196	0	T	0.349462	0.0106383	1	48.0413	3.69791e-11	1306	0.000745188	0.449676	7.1455	0.0629313	1.89205e-11	0.453044	3.0968	0.146294	0.00383992	0.438942	6.2009	0.0707867	5.77003e-09	-0.0127066	-0.0842668	0.15079	0.932934	ENSG00000031691.6	chr6_49405412_T_A_b38	-57966	120	147	0.363861	5.46e-10	0.314716	0.0476538	T	A
rs9402792:136462050:C:G	6	136462050	ENSG00000171408|ENSG00000237596	PDE7B|RP13-143G15.4	0	ENSG00000171408	PDE7B	136172839	136516712	0	protein_coding	C	G	0.325243	0.0373832	G	0.606742	0.0531915	1	47.3424	5.24478e-11	921	0.000745337	-0.506275	-7.2008	0.0703082	1.37731e-11	-0.377569	-2.79755	0.134964	0.00831344	-0.570597	-6.28618	0.09077	3.76147e-09	0.152981	0.957052	0.159846	0.339777	-	-	-	-	-	-	-	-	-	-	-
rs4607459:109889227:T:C	6	109889227	ENSG00000155085	AK9	0	ENSG00000155085	AK9	109814059	110012420	0	protein_coding	C	T	0.349515	0.0373832	T	0.697802	0.0319149	1	47.7549	4.26734e-11	1132	0.000745366	-0.377416	-7.15203	0.0527705	1.82257e-11	-0.411615	-3.46275	0.11887	0.00142871	-0.372982	-5.98032	0.0623682	1.71984e-08	0.0451278	0.385561	0.117045	0.70026	ENSG00000155085.15	chr6_109568024_T_C_b38	-123193	132	157	0.388614	5.65e-07	-0.341341	0.0655037	T	C
rs1475396:75242396:G:C	1	75242396	ENSG00000162623	TYW3	10034	ENSG00000116791	CRYZ	75171166	75199092	43304	protein_coding	C	G	0.386792	0.00934579	G	0.384615	0.0319149	1	47.7081	4.36842e-11	1107	0.000746171	-0.593077	-6.90853	0.0858471	7.2673e-11	-0.913248	-3.76699	0.242434	0.000609078	-0.53917	-5.78946	0.0931297	4.34767e-08	-0.146119	-0.626611	0.23319	0.531678	ENSG00000116791.13	chr1_74776712_G_C_b38	43561	126	152	0.376238	0.000130522	-0.297234	0.0758291	G	C
rs17635434:151164348:G:A	7	151164348	ENSG00000106615	RHEB	0	ENSG00000187260	WDR86	151072995	151107813	56535	protein_coding	G	A	0.471698	0.00934579	A	0.155914	0.0106383	1	48.355	3.16108e-11	1530	0.000746266	-0.591888	-7.20084	0.082197	1.37694e-11	-0.698382	-3.76207	0.185637	0.000617649	-0.569237	-5.84823	0.0973348	3.27346e-08	-0.0762247	-0.452375	0.168499	0.651523	ENSG00000187260.15	chr7_151467262_G_A_b38	56535	138	187	0.462871	1.82e-18	0.545628	0.0549069	G	A
rs2282639:77774599:T:C	11	77774599	ENSG00000259112	NDUFC2-KCTD14	0	ENSG00000188997	KCTD21	77882295	77899672	107696	protein_coding	T	C	0.448598	0	C	0.244444	0.0425532	1	47.7419	4.29508e-11	1127	0.000746898	-0.579419	-6.8637	0.0844179	9.34773e-11	-0.521502	-2.56166	0.20358	0.0148822	-0.610937	-6.41715	0.0952038	1.93838e-09	0.227213	1.1832	0.192033	0.238234	ENSG00000188997.7	chr11_78063553_T_C_b38	-125258	138	178	0.440594	1.63e-21	0.494948	0.0447852	T	C
rs11237374:77773926:C:T	11	77773926	ENSG00000259112	NDUFC2-KCTD14	0	ENSG00000188997	KCTD21	77882295	77899672	108369	protein_coding	C	T	0.448598	0	T	0.244444	0.0425532	1	47.7419	4.29508e-11	1127	0.000746898	-0.579419	-6.8637	0.0844179	9.34773e-11	-0.521502	-2.56166	0.20358	0.0148822	-0.610937	-6.41715	0.0952038	1.93838e-09	0.227213	1.1832	0.192033	0.238234	ENSG00000188997.7	chr11_78062880_C_T_b38	-125931	138	178	0.440594	1.63e-21	0.494948	0.0447852	C	T
rs4938576	11	118746769	-	CXCR5	7706	ENSG00000278376	AP004609.5	118661963	118663846	82923	lncRNA	T	G	0.548544	0.0373832	G	0.309783	0.0212766	1	47.3981	5.10077e-11	949	0.000746909	0.517374	6.06739	0.0852712	6.95576e-09	1.03917	4.74453	0.219025	3.46233e-05	0.47426	4.98874	0.0950662	1.74925e-06	0.100166	0.528572	0.189503	0.597729	ENSG00000278376.1	chr11_118876060_T_G_b38	84806	126	161	0.398515	3.75e-07	-0.281543	0.0531313	T	G
12:750992:C:T	12	750992	-	-	-	ENSG00000177406	NINJ2-AS1	740024	773362	0	lncRNA	C	T	0.180952	0.0186916	T	0.0212766	0	0	48.2748	3.29052e-11	1472	0.000747375	-0.887896	-6.96466	0.127486	5.29578e-11	-1.24451	-3.02199	0.411817	0.00467316	-0.839361	-6.25639	0.134161	4.36951e-09	-0.0702596	-0.189148	0.371453	0.850182	-	-	-	-	-	-	-	-	-	-	-
rs2654186	17	7151111	ENSG00000175826|ENSG00000262302	CTDNEP1|RP1-4G17.5	0	ENSG00000170291	ELP5	7154735	7163259	3624	protein_coding	C	A	0.349057	0.00934579	A	0.101064	0	1	48.0264	3.72554e-11	1302	0.000748455	-0.518501	-7.30604	0.0709687	7.49856e-12	-0.77848	-3.97685	0.195753	0.000333809	-0.450797	-5.67548	0.0794288	7.50304e-08	-0.275226	-1.58496	0.173648	0.114665	ENSG00000170291.14	chr17_7247792_A_C_b38	-4290	125	152	0.376238	0.000111245	-0.169691	0.0428315	A	C
rs34926505:7147350:T:TC	17	7147350	-	-	-	ENSG00000170291	ELP5	7154735	7163259	7385	protein_coding	T	TC	0.349057	0.00934579	TC	0.101064	0	1	48.0264	3.72554e-11	1302	0.000748455	-0.518501	-7.30604	0.0709687	7.49856e-12	-0.77848	-3.97685	0.195753	0.000333809	-0.450797	-5.67548	0.0794288	7.50304e-08	-0.275226	-1.58496	0.173648	0.114665	-	-	-	-	-	-	-	-	-	-	-
rs768533:207640837:G:A	2	207640837	ENSG00000118246	FASTKD2	0	ENSG00000138400	MDH1B	207602487	207630052	10785	protein_coding	G	A	0.214953	0	A	0.335106	0	1	48.2547	3.32378e-11	1462	0.0007498	-0.543824	-6.37885	0.0852542	1.33887e-09	-0.705031	-4.28513	0.16453	0.0001358	-0.551741	-5.46739	0.100915	1.99904e-07	0.0933154	0.478645	0.194957	0.63275	ENSG00000138400.12	chr2_206776113_G_A_b38	10757	59	68	0.168317	3.1e-15	0.561104	0.0643195	G	A
rs111825752:136588958:CAGAG:C	2	136588958	-	-	-	ENSG00000076003	MCM6	136597196	136634013	8238	protein_coding	CAGAG	C	0.168224	0	C	0.346154	0.0319149	1	47.4108	5.06837e-11	959	0.000749985	0.677443	6.85614	0.0988081	9.75202e-11	0.787858	3.10605	0.253653	0.00374726	0.693279	6.14519	0.112817	7.61823e-09	-0.148591	-0.704157	0.21102	0.482211	-	-	-	-	-	-	-	-	-	-	-
rs11096978:39111201:G:A	4	39111201	ENSG00000109790	KLHL5	0	ENSG00000249685	AC079921.2	39135533	39137228	24332	lncRNA	G	A	0.584112	0	A	0.382979	0	1	48.2654	3.30595e-11	1471	0.000750369	-0.579715	-7.3104	0.0793	7.31126e-12	-0.569166	-2.43951	0.233311	0.0199158	-0.590894	-6.50494	0.0908378	1.23814e-09	0.0804303	0.422335	0.190442	0.673266	ENSG00000249685.1	chr4_39109581_G_A_b38	-24332	135	167	0.413366	5.8e-07	0.419738	0.0806387	G	A
rs10654905:20726537:C:CTT	4	20726537	-	-	-	ENSG00000163138	PACRGL	20697905	20754530	0	protein_coding	C	CTT	0.271028	0	CTT	0.37234	0	1	48.3411	3.18327e-11	1528	0.000750521	-0.409044	-5.67624	0.0720624	5.11477e-08	-0.775534	-5.52372	0.140401	3.27924e-06	-0.367012	-4.22251	0.0869181	4.29247e-05	-0.246618	-1.43205	0.172214	0.153799	-	-	-	-	-	-	-	-	-	-	-
rs78263706:102399315:C:CAG	7	102399315	-	-	-	ENSG00000267645	AC105052.3	102277496	102312088	87227	protein_coding	CAG	C	0.107843	0.046729	C	0.221591	0.0638298	1	46.864	6.66196e-11	731	0.000751425	-0.845057	-6.91954	0.122126	6.8306e-11	-0.614231	-2.34249	0.262212	0.0249697	-0.941975	-6.43248	0.146441	1.79287e-09	0.00685496	0.0260776	0.262867	0.979223	-	-	-	-	-	-	-	-	-	-	-
rs6776881:41250481:G:A	3	41250481	ENSG00000168036	CTNNB1	0	ENSG00000168036	CTNNB1	41236232	41301587	0	protein_coding	G	A	0.471429	0.0186916	A	0.365169	0.0531915	1	47.6789	4.43253e-11	1099	0.00075165	-0.429192	-7.60317	0.0564491	1.31472e-12	-0.379383	-2.69142	0.14096	0.0108368	-0.416558	-6.35887	0.0655082	2.60583e-09	0.0103336	0.0770096	0.134185	0.938698	ENSG00000168036.16	chr3_41208990_G_A_b38	14153	140	190	0.470297	7.54e-06	0.213978	0.0462397	G	A
17:43691377:T:C	17	43691377	-	-	-	ENSG00000263503	MAPK8IP1P2	43678235	43679706	11671	processed_pseudogene	T	C	0.219626	0	C	0.454545	0.0638298	1	48.4604	2.99893e-11	1626	0.000752408	-0.651446	-7.11158	0.0916036	2.29749e-11	-0.685308	-3.48893	0.196424	0.00132898	-0.644514	-6.02393	0.106992	1.38821e-08	0.0457804	0.217572	0.210415	0.828	-	-	-	-	-	-	-	-	-	-	-
rs4652548:180954130:C:T	1	180954130	ENSG00000135823	STX6	0	ENSG00000135823	STX6	180941848	180992257	0	protein_coding	T	C	0.411215	0	C	0.531915	0	1	48.2916	3.26297e-11	1496	0.0007532	-0.465448	-7.41817	0.0627443	3.90337e-12	-0.584771	-3.31283	0.176517	0.00215352	-0.41839	-6.10874	0.0684904	9.13008e-09	-0.0424806	-0.290684	0.14614	0.771615	ENSG00000135823.13	chr1_180984994_C_T_b38	-38127	136	172	0.425743	2.84e-05	-0.237371	0.0550941	C	T
rs7553330:180956015:A:G	1	180956015	ENSG00000135823	STX6	0	ENSG00000135823	STX6	180941848	180992257	0	protein_coding	G	A	0.411215	0	A	0.531915	0	1	48.2916	3.26297e-11	1496	0.0007532	-0.465448	-7.41817	0.0627443	3.90337e-12	-0.584771	-3.31283	0.176517	0.00215352	-0.41839	-6.10874	0.0684904	9.13008e-09	-0.0424806	-0.290684	0.14614	0.771615	ENSG00000135823.13	chr1_180986879_A_G_b38	-36242	136	172	0.425743	2.84e-05	-0.237371	0.0550941	A	G
rs12754041	1	64974708	-	-	-	ENSG00000135823	STX6	180941848	180992257	115967140	protein_coding	G	T	0.411215	0	T	0.531915	0	1	48.2916	3.26297e-11	1496	0.0007532	-0.465448	-7.41817	0.0627443	3.90337e-12	-0.584771	-3.31283	0.176517	0.00215352	-0.41839	-6.10874	0.0684904	9.13008e-09	-0.0424806	-0.290684	0.14614	0.771615	ENSG00000135823.13	chr1_180988826_T_G_b38	-34295	136	172	0.425743	2.84e-05	-0.237371	0.0550941	T	G
rs6425658:180956985:G:A	1	180956985	ENSG00000135823	STX6	0	ENSG00000135823	STX6	180941848	180992257	0	protein_coding	A	G	0.411215	0	G	0.531915	0	1	48.2916	3.26297e-11	1496	0.0007532	-0.465448	-7.41817	0.0627443	3.90337e-12	-0.584771	-3.31283	0.176517	0.00215352	-0.41839	-6.10874	0.0684904	9.13008e-09	-0.0424806	-0.290684	0.14614	0.771615	ENSG00000135823.13	chr1_180987849_G_A_b38	-35272	136	172	0.425743	2.84e-05	-0.237371	0.0550941	G	A
rs4652547:180954089:A:G	1	180954089	ENSG00000135823	STX6	0	ENSG00000135823	STX6	180941848	180992257	0	protein_coding	G	A	0.411215	0	A	0.531915	0	1	48.2916	3.26297e-11	1496	0.0007532	-0.465448	-7.41817	0.0627443	3.90337e-12	-0.584771	-3.31283	0.176517	0.00215352	-0.41839	-6.10874	0.0684904	9.13008e-09	-0.0424806	-0.290684	0.14614	0.771615	ENSG00000135823.13	chr1_180984953_A_G_b38	-38168	136	172	0.425743	2.84e-05	-0.237371	0.0550941	A	G
rs58040967:180955460:CAA:C	1	180955460	-	-	-	ENSG00000135823	STX6	180941848	180992257	0	protein_coding	C	CAA	0.411215	0	CAA	0.531915	0	1	48.2916	3.26297e-11	1496	0.0007532	-0.465448	-7.41817	0.0627443	3.90337e-12	-0.584771	-3.31283	0.176517	0.00215352	-0.41839	-6.10874	0.0684904	9.13008e-09	-0.0424806	-0.290684	0.14614	0.771615	-	-	-	-	-	-	-	-	-	-	-
rs3747957	1	64895756	-	-	-	ENSG00000135823	STX6	180941848	180992257	116046092	protein_coding	G	A	0.411215	0	A	0.531915	0	1	48.2916	3.26297e-11	1496	0.0007532	-0.465448	-7.41817	0.0627443	3.90337e-12	-0.584771	-3.31283	0.176517	0.00215352	-0.41839	-6.10874	0.0684904	9.13008e-09	-0.0424806	-0.290684	0.14614	0.771615	ENSG00000135823.13	chr1_180984717_A_G_b38	-38404	136	172	0.425743	2.84e-05	-0.237371	0.0550941	A	G
rs7543927:180953038:A:C	1	180953038	ENSG00000135823	STX6	0	ENSG00000135823	STX6	180941848	180992257	0	protein_coding	C	A	0.411215	0	A	0.531915	0	1	48.2916	3.26297e-11	1496	0.0007532	-0.465448	-7.41817	0.0627443	3.90337e-12	-0.584771	-3.31283	0.176517	0.00215352	-0.41839	-6.10874	0.0684904	9.13008e-09	-0.0424806	-0.290684	0.14614	0.771615	ENSG00000135823.13	chr1_180983902_A_C_b38	-39219	136	172	0.425743	2.84e-05	-0.237371	0.0550941	A	C
rs149273718:83652793:T:A	15	83652793	ENSG00000103942|ENSG00000259805	HOMER2|RP11-382A20.5	0	ENSG00000169612	RAMAC	83654962	83659809	2169	protein_coding	T	A	0	0	A	0.134409	0.0106383	0	47.2161	5.58673e-11	875	0.000754278	0.841544	7.31055	0.115114	7.305e-12	1.10878	3.71037	0.298833	0.000715127	0.78464	5.78353	0.135668	4.47347e-08	0.349634	1.24712	0.280353	0.213913	-	-	-	-	-	-	-	-	-	-	-
12:3023890:C:A	12	3023890	-	-	-	ENSG00000078246	TULP3	2986389	3050304	0	protein_coding	C	A	0.383178	0	A	0.542553	0	1	48.4341	3.03857e-11	1609	0.000754381	0.487391	7.68154	0.0634497	8.25785e-13	0.314942	2.22227	0.141721	0.0328239	0.485527	6.59512	0.0736191	7.78773e-10	-0.117186	-0.798967	0.146672	0.425323	-	-	-	-	-	-	-	-	-	-	-
12:3006202:T:C	12	3006202	-	-	-	ENSG00000078246	TULP3	2986389	3050304	0	protein_coding	T	C	0.383178	0	C	0.542553	0	1	48.4341	3.03857e-11	1609	0.000754381	0.487391	7.68154	0.0634497	8.25785e-13	0.314942	2.22227	0.141721	0.0328239	0.485527	6.59512	0.0736191	7.78773e-10	-0.117186	-0.798967	0.146672	0.425323	-	-	-	-	-	-	-	-	-	-	-
12:3025448:A:G	12	3025448	-	-	-	ENSG00000078246	TULP3	2986389	3050304	0	protein_coding	A	G	0.383178	0	G	0.542553	0	1	48.4341	3.03857e-11	1609	0.000754381	0.487391	7.68154	0.0634497	8.25785e-13	0.314942	2.22227	0.141721	0.0328239	0.485527	6.59512	0.0736191	7.78773e-10	-0.117186	-0.798967	0.146672	0.425323	-	-	-	-	-	-	-	-	-	-	-
12:3005685:T:C	12	3005685	-	-	-	ENSG00000078246	TULP3	2986389	3050304	0	protein_coding	T	C	0.383178	0	C	0.542553	0	1	48.4341	3.03857e-11	1609	0.000754381	0.487391	7.68154	0.0634497	8.25785e-13	0.314942	2.22227	0.141721	0.0328239	0.485527	6.59512	0.0736191	7.78773e-10	-0.117186	-0.798967	0.146672	0.425323	-	-	-	-	-	-	-	-	-	-	-
rs10774080	12	3023721	ENSG00000078246	TULP3	0	ENSG00000078246	TULP3	2986389	3050304	0	protein_coding	T	C	0.383178	0	C	0.542553	0	1	48.4341	3.03857e-11	1609	0.000754381	0.487391	7.68154	0.0634497	8.25785e-13	0.314942	2.22227	0.141721	0.0328239	0.485527	6.59512	0.0736191	7.78773e-10	-0.117186	-0.798967	0.146672	0.425323	ENSG00000078246.16	chr12_2914555_T_C_b38	23668	147	195	0.482673	3.5e-15	-0.492342	0.0565672	T	C
12:3022440:T:G	12	3022440	-	-	-	ENSG00000078246	TULP3	2986389	3050304	0	protein_coding	T	G	0.383178	0	G	0.542553	0	1	48.4341	3.03857e-11	1609	0.000754381	0.487391	7.68154	0.0634497	8.25785e-13	0.314942	2.22227	0.141721	0.0328239	0.485527	6.59512	0.0736191	7.78773e-10	-0.117186	-0.798967	0.146672	0.425323	-	-	-	-	-	-	-	-	-	-	-
12:3005381:C:T	12	3005381	-	-	-	ENSG00000078246	TULP3	2986389	3050304	0	protein_coding	C	T	0.383178	0	T	0.542553	0	1	48.4341	3.03857e-11	1609	0.000754381	0.487391	7.68154	0.0634497	8.25785e-13	0.314942	2.22227	0.141721	0.0328239	0.485527	6.59512	0.0736191	7.78773e-10	-0.117186	-0.798967	0.146672	0.425323	-	-	-	-	-	-	-	-	-	-	-
12:3005008:A:G	12	3005008	-	-	-	ENSG00000078246	TULP3	2986389	3050304	0	protein_coding	A	G	0.383178	0	G	0.542553	0	1	48.4341	3.03857e-11	1609	0.000754381	0.487391	7.68154	0.0634497	8.25785e-13	0.314942	2.22227	0.141721	0.0328239	0.485527	6.59512	0.0736191	7.78773e-10	-0.117186	-0.798967	0.146672	0.425323	-	-	-	-	-	-	-	-	-	-	-
rs10848724	12	3005846	ENSG00000078246	TULP3	0	ENSG00000078246	TULP3	2986389	3050304	0	protein_coding	G	T	0.383178	0	T	0.542553	0	1	48.4341	3.03857e-11	1609	0.000754381	0.487391	7.68154	0.0634497	8.25785e-13	0.314942	2.22227	0.141721	0.0328239	0.485527	6.59512	0.0736191	7.78773e-10	-0.117186	-0.798967	0.146672	0.425323	ENSG00000078246.16	chr12_2896680_G_T_b38	5793	147	195	0.482673	3.5e-15	-0.492342	0.0565672	G	T
12:3001716:T:G	12	3001716	-	-	-	ENSG00000078246	TULP3	2986389	3050304	0	protein_coding	T	G	0.383178	0	G	0.542553	0	1	48.4341	3.03857e-11	1609	0.000754381	0.487391	7.68154	0.0634497	8.25785e-13	0.314942	2.22227	0.141721	0.0328239	0.485527	6.59512	0.0736191	7.78773e-10	-0.117186	-0.798967	0.146672	0.425323	-	-	-	-	-	-	-	-	-	-	-
12:3001751:A:C	12	3001751	-	-	-	ENSG00000078246	TULP3	2986389	3050304	0	protein_coding	A	C	0.383178	0	C	0.542553	0	1	48.4341	3.03857e-11	1609	0.000754381	0.487391	7.68154	0.0634497	8.25785e-13	0.314942	2.22227	0.141721	0.0328239	0.485527	6.59512	0.0736191	7.78773e-10	-0.117186	-0.798967	0.146672	0.425323	-	-	-	-	-	-	-	-	-	-	-
12:3025589:T:G	12	3025589	-	-	-	ENSG00000078246	TULP3	2986389	3050304	0	protein_coding	T	G	0.383178	0	G	0.542553	0	1	48.4341	3.03857e-11	1609	0.000754381	0.487391	7.68154	0.0634497	8.25785e-13	0.314942	2.22227	0.141721	0.0328239	0.485527	6.59512	0.0736191	7.78773e-10	-0.117186	-0.798967	0.146672	0.425323	-	-	-	-	-	-	-	-	-	-	-
12:3022836:A:G	12	3022836	-	-	-	ENSG00000078246	TULP3	2986389	3050304	0	protein_coding	A	G	0.383178	0	G	0.542553	0	1	48.4341	3.03857e-11	1609	0.000754381	0.487391	7.68154	0.0634497	8.25785e-13	0.314942	2.22227	0.141721	0.0328239	0.485527	6.59512	0.0736191	7.78773e-10	-0.117186	-0.798967	0.146672	0.425323	-	-	-	-	-	-	-	-	-	-	-
12:3001523:C:A	12	3001523	-	-	-	ENSG00000078246	TULP3	2986389	3050304	0	protein_coding	C	A	0.383178	0	A	0.542553	0	1	48.4341	3.03857e-11	1609	0.000754381	0.487391	7.68154	0.0634497	8.25785e-13	0.314942	2.22227	0.141721	0.0328239	0.485527	6.59512	0.0736191	7.78773e-10	-0.117186	-0.798967	0.146672	0.425323	-	-	-	-	-	-	-	-	-	-	-
12:3004843:C:A	12	3004843	-	-	-	ENSG00000078246	TULP3	2986389	3050304	0	protein_coding	C	A	0.383178	0	A	0.542553	0	1	48.4341	3.03857e-11	1609	0.000754381	0.487391	7.68154	0.0634497	8.25785e-13	0.314942	2.22227	0.141721	0.0328239	0.485527	6.59512	0.0736191	7.78773e-10	-0.117186	-0.798967	0.146672	0.425323	-	-	-	-	-	-	-	-	-	-	-
12:3004389:C:T	12	3004389	-	-	-	ENSG00000078246	TULP3	2986389	3050304	0	protein_coding	C	T	0.383178	0	T	0.542553	0	1	48.4341	3.03857e-11	1609	0.000754381	0.487391	7.68154	0.0634497	8.25785e-13	0.314942	2.22227	0.141721	0.0328239	0.485527	6.59512	0.0736191	7.78773e-10	-0.117186	-0.798967	0.146672	0.425323	-	-	-	-	-	-	-	-	-	-	-
12:3006813:C:G	12	3006813	-	-	-	ENSG00000078246	TULP3	2986389	3050304	0	protein_coding	C	G	0.383178	0	G	0.542553	0	1	48.4341	3.03857e-11	1609	0.000754381	0.487391	7.68154	0.0634497	8.25785e-13	0.314942	2.22227	0.141721	0.0328239	0.485527	6.59512	0.0736191	7.78773e-10	-0.117186	-0.798967	0.146672	0.425323	-	-	-	-	-	-	-	-	-	-	-
12:3003353:G:A	12	3003353	-	-	-	ENSG00000078246	TULP3	2986389	3050304	0	protein_coding	G	A	0.383178	0	A	0.542553	0	1	48.4341	3.03857e-11	1609	0.000754381	0.487391	7.68154	0.0634497	8.25785e-13	0.314942	2.22227	0.141721	0.0328239	0.485527	6.59512	0.0736191	7.78773e-10	-0.117186	-0.798967	0.146672	0.425323	-	-	-	-	-	-	-	-	-	-	-
12:3002983:A:T	12	3002983	-	-	-	ENSG00000078246	TULP3	2986389	3050304	0	protein_coding	A	T	0.383178	0	T	0.542553	0	1	48.4341	3.03857e-11	1609	0.000754381	0.487391	7.68154	0.0634497	8.25785e-13	0.314942	2.22227	0.141721	0.0328239	0.485527	6.59512	0.0736191	7.78773e-10	-0.117186	-0.798967	0.146672	0.425323	-	-	-	-	-	-	-	-	-	-	-
12:3002642:G:A	12	3002642	-	-	-	ENSG00000078246	TULP3	2986389	3050304	0	protein_coding	G	A	0.383178	0	A	0.542553	0	1	48.4341	3.03857e-11	1609	0.000754381	0.487391	7.68154	0.0634497	8.25785e-13	0.314942	2.22227	0.141721	0.0328239	0.485527	6.59512	0.0736191	7.78773e-10	-0.117186	-0.798967	0.146672	0.425323	-	-	-	-	-	-	-	-	-	-	-
12:3003606:C:T	12	3003606	-	-	-	ENSG00000078246	TULP3	2986389	3050304	0	protein_coding	C	T	0.383178	0	T	0.542553	0	1	48.4341	3.03857e-11	1609	0.000754381	0.487391	7.68154	0.0634497	8.25785e-13	0.314942	2.22227	0.141721	0.0328239	0.485527	6.59512	0.0736191	7.78773e-10	-0.117186	-0.798967	0.146672	0.425323	-	-	-	-	-	-	-	-	-	-	-
12:3003814:C:T	12	3003814	-	-	-	ENSG00000078246	TULP3	2986389	3050304	0	protein_coding	C	T	0.383178	0	T	0.542553	0	1	48.4341	3.03857e-11	1609	0.000754381	0.487391	7.68154	0.0634497	8.25785e-13	0.314942	2.22227	0.141721	0.0328239	0.485527	6.59512	0.0736191	7.78773e-10	-0.117186	-0.798967	0.146672	0.425323	-	-	-	-	-	-	-	-	-	-	-
12:3004526:G:A	12	3004526	-	-	-	ENSG00000078246	TULP3	2986389	3050304	0	protein_coding	G	A	0.383178	0	A	0.542553	0	1	48.4341	3.03857e-11	1609	0.000754381	0.487391	7.68154	0.0634497	8.25785e-13	0.314942	2.22227	0.141721	0.0328239	0.485527	6.59512	0.0736191	7.78773e-10	-0.117186	-0.798967	0.146672	0.425323	-	-	-	-	-	-	-	-	-	-	-
12:3003858:A:G	12	3003858	-	-	-	ENSG00000078246	TULP3	2986389	3050304	0	protein_coding	A	G	0.383178	0	G	0.542553	0	1	48.4341	3.03857e-11	1609	0.000754381	0.487391	7.68154	0.0634497	8.25785e-13	0.314942	2.22227	0.141721	0.0328239	0.485527	6.59512	0.0736191	7.78773e-10	-0.117186	-0.798967	0.146672	0.425323	-	-	-	-	-	-	-	-	-	-	-
12:3003956:G:A	12	3003956	-	-	-	ENSG00000078246	TULP3	2986389	3050304	0	protein_coding	G	A	0.383178	0	A	0.542553	0	1	48.4341	3.03857e-11	1609	0.000754381	0.487391	7.68154	0.0634497	8.25785e-13	0.314942	2.22227	0.141721	0.0328239	0.485527	6.59512	0.0736191	7.78773e-10	-0.117186	-0.798967	0.146672	0.425323	-	-	-	-	-	-	-	-	-	-	-
12:3002412:A:G	12	3002412	-	-	-	ENSG00000078246	TULP3	2986389	3050304	0	protein_coding	A	G	0.383178	0	G	0.542553	0	1	48.4341	3.03857e-11	1609	0.000754381	0.487391	7.68154	0.0634497	8.25785e-13	0.314942	2.22227	0.141721	0.0328239	0.485527	6.59512	0.0736191	7.78773e-10	-0.117186	-0.798967	0.146672	0.425323	-	-	-	-	-	-	-	-	-	-	-
12:3025666:G:A	12	3025666	-	-	-	ENSG00000078246	TULP3	2986389	3050304	0	protein_coding	G	A	0.383178	0	A	0.542553	0	1	48.4341	3.03857e-11	1609	0.000754381	0.487391	7.68154	0.0634497	8.25785e-13	0.314942	2.22227	0.141721	0.0328239	0.485527	6.59512	0.0736191	7.78773e-10	-0.117186	-0.798967	0.146672	0.425323	-	-	-	-	-	-	-	-	-	-	-
12:3004130:A:G	12	3004130	-	-	-	ENSG00000078246	TULP3	2986389	3050304	0	protein_coding	A	G	0.383178	0	G	0.542553	0	1	48.4341	3.03857e-11	1609	0.000754381	0.487391	7.68154	0.0634497	8.25785e-13	0.314942	2.22227	0.141721	0.0328239	0.485527	6.59512	0.0736191	7.78773e-10	-0.117186	-0.798967	0.146672	0.425323	-	-	-	-	-	-	-	-	-	-	-
12:3002103:T:C	12	3002103	-	-	-	ENSG00000078246	TULP3	2986389	3050304	0	protein_coding	T	C	0.383178	0	C	0.542553	0	1	48.4341	3.03857e-11	1609	0.000754381	0.487391	7.68154	0.0634497	8.25785e-13	0.314942	2.22227	0.141721	0.0328239	0.485527	6.59512	0.0736191	7.78773e-10	-0.117186	-0.798967	0.146672	0.425323	-	-	-	-	-	-	-	-	-	-	-
12:3004321:A:G	12	3004321	-	-	-	ENSG00000078246	TULP3	2986389	3050304	0	protein_coding	A	G	0.383178	0	G	0.542553	0	1	48.4341	3.03857e-11	1609	0.000754381	0.487391	7.68154	0.0634497	8.25785e-13	0.314942	2.22227	0.141721	0.0328239	0.485527	6.59512	0.0736191	7.78773e-10	-0.117186	-0.798967	0.146672	0.425323	-	-	-	-	-	-	-	-	-	-	-
12:3006678:C:G	12	3006678	-	-	-	ENSG00000078246	TULP3	2986389	3050304	0	protein_coding	C	G	0.383178	0	G	0.542553	0	1	48.4341	3.03857e-11	1609	0.000754381	0.487391	7.68154	0.0634497	8.25785e-13	0.314942	2.22227	0.141721	0.0328239	0.485527	6.59512	0.0736191	7.78773e-10	-0.117186	-0.798967	0.146672	0.425323	ENSG00000078246.16	chr12_3006678_C_T_b38	115791	11	11	0.0272277	0.126335	0.308415	0.200709	C	T
rs6697723:20402690:C:A	1	20402690	ENSG00000127472	PLA2G5	0	ENSG00000127472	PLA2G5	20354672	20418404	0	protein_coding	C	A	0.0841121	0	A	0.230337	0.0531915	1	48.5768	2.82933e-11	1728	0.000754386	0.80343	6.9738	0.115207	5.02908e-11	0.658818	1.99897	0.329579	0.0534244	0.8419	6.67689	0.126092	5.10102e-10	-0.380622	-1.24853	0.304855	0.213397	ENSG00000127472.10	chr1_20076197_C_A_b38	48018	32	35	0.0866337	1.74e-06	-0.474717	0.0956408	C	A
rs58663398:233595314:T:TAA	2	233595314	-	-	-	ENSG00000182600	SNORC	233721980	233743418	126666	protein_coding	T	TAA	0.294393	0	TAA	0.367021	0	1	48.275	3.29011e-11	1487	0.000754897	0.68006	7.75343	0.0877108	5.37904e-13	0.570897	2.77832	0.205483	0.00872573	0.653565	6.36836	0.102627	2.48349e-09	0.0224163	0.110005	0.203775	0.912523	-	-	-	-	-	-	-	-	-	-	-
12:14948434:C:G	12	14948434	-	-	-	ENSG00000182993	C12orf60	14956600	15059520	8166	protein_coding	G	C	0.390476	0.0186916	C	0.382979	0	1	47.6971	4.39239e-11	1114	0.000755009	-0.63522	-6.60143	0.0962246	4.00092e-10	-0.891594	-4.12936	0.215916	0.000214386	-0.607326	-5.53584	0.109708	1.45164e-07	-0.100191	-0.400163	0.250375	0.689493	-	-	-	-	-	-	-	-	-	-	-
12:14939332:G:A	12	14939332	-	-	-	ENSG00000182993	C12orf60	14956600	15059520	17268	protein_coding	A	G	0.390476	0.0186916	G	0.382979	0	1	47.6971	4.39239e-11	1114	0.000755009	-0.63522	-6.60143	0.0962246	4.00092e-10	-0.891594	-4.12936	0.215916	0.000214386	-0.607326	-5.53584	0.109708	1.45164e-07	-0.100191	-0.400163	0.250375	0.689493	-	-	-	-	-	-	-	-	-	-	-
rs3752280:37051007:G:A	20	37051007	ENSG00000196756	SNHG17	0	ENSG00000200354	SNORA71D	37062508	37062641	11501	snoRNA	A	G	0.172897	0	G	0.515957	0	1	47.6909	4.40604e-11	1111	0.000755316	0.585662	7.23769	0.0809184	1.11352e-11	0.610192	3.74902	0.16276	0.000640966	0.542685	5.79963	0.0935723	4.1397e-08	0.0124424	0.0709343	0.175407	0.943526	-	-	-	-	-	-	-	-	-	-	-
rs145641964:177073284:C:T	5	177073284	-	-	-	ENSG00000170074	FAM153A	177134982	177210399	61698	protein_coding	T	C	0.5	0	C	0.438889	0.0425532	1	47.1738	5.70616e-11	858	0.000755436	-0.43914	-6.42594	0.0683385	1.03905e-09	-0.444831	-2.86188	0.155433	0.0070629	-0.468832	-6.24367	0.0750891	4.65756e-09	0.0818479	0.537546	0.152262	0.59153	-	-	-	-	-	-	-	-	-	-	-
rs10972571:35749403:G:C	9	35749403	ENSG00000070610|ENSG00000107185	GBA2|RGP1	0	ENSG00000107185	RGP1	35749284	35758582	0	protein_coding	G	C	0	0	C	0.173913	0.0212766	0	47.9693	3.83348e-11	1278	0.000755945	-0.875426	-6.06836	0.144261	6.92061e-09	-0.16774	-0.575944	0.291244	0.568338	-1.13542	-6.902	0.164506	1.57138e-10	0.730549	2.55293	0.286161	0.0114804	ENSG00000107185.9	chr9_35749406_G_C_b38	119	8	8	0.019802	0.0177487	0.39892	0.166544	G	C
rs634374:138315747:A:G	3	138315747	ENSG00000114107	CEP70	2367	ENSG00000158234	FAIM	138327448	138352218	11701	protein_coding	G	A	0.461905	0.0186916	A	0.435484	0.0106383	1	46.9767	6.29719e-11	778	0.000755949	0.525531	6.79877	0.0772979	1.34381e-10	0.543885	3.67039	0.148182	0.000800567	0.54456	5.78834	0.0940788	4.37105e-08	-0.0320341	-0.182462	0.175565	0.855417	ENSG00000158234.12	chr3_138596905_A_G_b38	-11704	148	200	0.49505	2.77e-08	0.276413	0.0473253	A	G
rs2607795	3	138319575	ENSG00000114107	CEP70	6195	ENSG00000158234	FAIM	138327448	138352218	7873	protein_coding	G	A	0.461905	0.0186916	A	0.435484	0.0106383	1	46.9767	6.29719e-11	778	0.000755949	0.525531	6.79877	0.0772979	1.34381e-10	0.543885	3.67039	0.148182	0.000800567	0.54456	5.78834	0.0940788	4.37105e-08	-0.0320341	-0.182462	0.175565	0.855417	ENSG00000158234.12	chr3_138600733_A_G_b38	-7876	148	201	0.497525	1.56e-08	0.279554	0.0469414	A	G
rs2348146:138320022:T:G	3	138320022	ENSG00000114107	CEP70	6642	ENSG00000158234	FAIM	138327448	138352218	7426	protein_coding	G	T	0.461905	0.0186916	T	0.435484	0.0106383	1	46.9767	6.29719e-11	778	0.000755949	0.525531	6.79877	0.0772979	1.34381e-10	0.543885	3.67039	0.148182	0.000800567	0.54456	5.78834	0.0940788	4.37105e-08	-0.0320341	-0.182462	0.175565	0.855417	ENSG00000158234.12	chr3_138601180_T_G_b38	-7429	148	201	0.497525	1.56e-08	0.279554	0.0469414	T	G
rs773452:138315247:T:G	3	138315247	ENSG00000114107	CEP70	1867	ENSG00000158234	FAIM	138327448	138352218	12201	protein_coding	G	T	0.461905	0.0186916	T	0.435484	0.0106383	1	46.9767	6.29719e-11	778	0.000755949	0.525531	6.79877	0.0772979	1.34381e-10	0.543885	3.67039	0.148182	0.000800567	0.54456	5.78834	0.0940788	4.37105e-08	-0.0320341	-0.182462	0.175565	0.855417	ENSG00000158234.12	chr3_138596405_T_G_b38	-12204	148	200	0.49505	2.77e-08	0.276413	0.0473253	T	G
rs7179935:50573598:C:G	15	50573598	ENSG00000104064	GABPB1	0	ENSG00000244879	GABPB1-AS1	50647156	50664399	73558	lncRNA	C	G	0.376238	0.0560748	G	0.0852273	0.0638298	1	48.4919	2.95197e-11	1660	0.000756111	-0.708669	-7.44824	0.0951459	3.27377e-12	-0.797555	-3.0584	0.260775	0.00424826	-0.685162	-6.25605	0.10952	4.37698e-09	-0.0272227	-0.121664	0.223754	0.903296	ENSG00000244879.6	chr15_50281401_C_G_b38	-74008	118	147	0.375	2.5e-43	0.694968	0.0363899	C	G
rs12142505:169773863:A:C	1	169773863	ENSG00000000460	C1orf112	0	ENSG00000171806	METTL18	169761670	169764104	9759	protein_coding	A	C	0.0841121	0	C	0.0217391	0.0212766	0	48.3667	3.1427e-11	1563	0.000757928	1.07078	7.01243	0.152698	4.04072e-11	0.919541	2.49368	0.368749	0.0175178	1.12458	6.49217	0.173222	1.32178e-09	-0.31533	-0.814347	0.387219	0.416482	ENSG00000171806.11	chr1_169804722_A_C_b38	9756	34	35	0.0866337	3.09e-12	-0.74981	0.099388	A	C
rs56326304:16223335:C:G	17	16223335	ENSG00000108474	PIGL	0	ENSG00000214941	ZSWIM7	15879874	15903031	320304	protein_coding	C	G	0.461905	0.0186916	G	0.155914	0.0106383	1	47.2841	5.39981e-11	910	0.000758204	0.608357	6.29562	0.0966317	2.08978e-09	0.299293	1.23815	0.241727	0.223903	0.696304	6.76396	0.102943	3.24206e-10	-0.507491	-2.45262	0.206918	0.0150994	ENSG00000214941.7	chr17_16320021_C_G_b38	326191	142	190	0.470297	4.62e-07	-0.314663	0.0598824	C	G
rs6830172:99093947:G:A	4	99093947	ENSG00000206779|ENSG00000202385|ENSG00000199466|ENSG00000223080|ENSG00000251995|ENSG00000201535|ENSG00000201678|ENSG00000222601|ENSG00000252919|ENSG00000223300|ENSG00000199472|ENSG00000207342|ENSG00000200391|ENSG00000207484|ENSG00000223271|ENSG00000199668|ENSG00000202251|ENSG00000264932|ENSG00000200127|ENSG00000238723|ENSG00000207021|ENSG00000200883|ENSG00000207092|ENSG00000206669|ENSG00000239143|ENSG00000200241|ENSG00000238604|ENSG00000199546|ENSG00000212319|ENSG00000201511|ENSG00000199530|ENSG00000200658|ENSG00000200884|ENSG00000252761|ENSG00000201680|ENSG00000201207|ENSG00000201555|ENSG00000206717|ENSG00000252891|ENSG00000201913|ENSG00000200714|ENSG00000223220|ENSG00000200544|ENSG00000200141|ENSG00000200788|ENSG00000201451	Y_RNA	988	ENSG00000163116	STPG2	98105244	99064627	29320	protein_coding	G	A	0.389423	0.0280374	A	0.446809	0	1	49.0091	2.27929e-11	2157	0.000758605	0.494746	7.39335	0.0669177	4.51228e-12	0.411604	2.78512	0.147787	0.00857791	0.515296	6.42279	0.0802292	1.8835e-09	0.0373559	0.235937	0.15833	0.81374	-	-	-	-	-	-	-	-	-	-	-
rs10716911:99090101:AC:A	4	99090101	-	-	-	ENSG00000163116	STPG2	98105244	99064627	25474	protein_coding	AC	A	0.389423	0.0280374	A	0.446809	0	1	49.0091	2.27929e-11	2157	0.000758605	0.494746	7.39335	0.0669177	4.51228e-12	0.411604	2.78512	0.147787	0.00857791	0.515296	6.42279	0.0802292	1.8835e-09	0.0373559	0.235937	0.15833	0.81374	-	-	-	-	-	-	-	-	-	-	-
rs11097615:99092773:T:C	4	99092773	ENSG00000206779|ENSG00000202385|ENSG00000199466|ENSG00000223080|ENSG00000251995|ENSG00000201535|ENSG00000201678|ENSG00000222601|ENSG00000252919|ENSG00000223300|ENSG00000199472|ENSG00000207342|ENSG00000200391|ENSG00000207484|ENSG00000223271|ENSG00000199668|ENSG00000202251|ENSG00000264932|ENSG00000200127|ENSG00000238723|ENSG00000207021|ENSG00000200883|ENSG00000207092|ENSG00000206669|ENSG00000239143|ENSG00000200241|ENSG00000238604|ENSG00000199546|ENSG00000212319|ENSG00000201511|ENSG00000199530|ENSG00000200658|ENSG00000200884|ENSG00000252761|ENSG00000201680|ENSG00000201207|ENSG00000201555|ENSG00000206717|ENSG00000252891|ENSG00000201913|ENSG00000200714|ENSG00000223220|ENSG00000200544|ENSG00000200141|ENSG00000200788|ENSG00000201451	Y_RNA	2162	ENSG00000163116	STPG2	98105244	99064627	28146	protein_coding	T	C	0.389423	0.0280374	C	0.446809	0	1	49.0091	2.27929e-11	2157	0.000758605	0.494746	7.39335	0.0669177	4.51228e-12	0.411604	2.78512	0.147787	0.00857791	0.515296	6.42279	0.0802292	1.8835e-09	0.0373559	0.235937	0.15833	0.81374	-	-	-	-	-	-	-	-	-	-	-
rs73888225:44232016:T:C	22	44232016	ENSG00000130540	SULT4A1	0	ENSG00000130540	SULT4A1	44220389	44258393	0	protein_coding	T	C	0.216981	0.00934579	C	0.397849	0.0106383	1	48.7351	2.61396e-11	1881	0.000758672	-0.260456	-7.08724	0.03675	2.64018e-11	-0.0136074	-0.191719	0.0709757	0.84907	-0.298042	-6.97842	0.0427091	1.04927e-10	0.300281	3.46232	0.0867282	0.000663699	ENSG00000130540.13	chr22_43836136_T_C_b38	-26367	86	101	0.25	2.26e-11	0.194236	0.0270155	T	C
rs2900983:64637063:T:A	7	64637063	ENSG00000164669	INTS4L1	0	ENSG00000234585	CCT6P3	64498732	64535091	101972	transcribed_unprocessed_pseudogene	T	A	0.475962	0.0280374	A	0.324176	0.0319149	1	48.3178	3.22044e-11	1527	0.000758788	0.655089	7.08553	0.0924545	2.66605e-11	0.558876	2.91306	0.191852	0.0061962	0.680853	6.31125	0.107879	3.31501e-09	-0.0781971	-0.369508	0.211625	0.712167	ENSG00000234585.6	chr7_65176685_T_A_b38	138325	133	188	0.465347	2.14e-34	-0.804789	0.0512127	T	A
rs2709787:30613673:G:T	7	30613673	ENSG00000196295	AC005154.6	0	ENSG00000196295	GARS1-DT	30555925	30634902	0	lncRNA	T	G	0.190476	0.0186916	G	0.037234	0	0	47.8904	3.98772e-11	1234	0.000759286	-0.616532	-6.6551	0.0926405	2.97921e-10	-1.07434	-4.64775	0.231153	4.62706e-05	-0.535901	-5.12727	0.10452	9.45598e-07	-0.186318	-0.857599	0.217256	0.392212	ENSG00000196295.11	chr7_30574057_G_T_b38	-11915	63	65	0.160891	1.15e-30	-0.887985	0.0618722	G	T
rs2709788:30613672:G:C	7	30613672	ENSG00000196295	AC005154.6	0	ENSG00000196295	GARS1-DT	30555925	30634902	0	lncRNA	C	G	0.190476	0.0186916	G	0.037234	0	0	47.8904	3.98772e-11	1234	0.000759286	-0.616532	-6.6551	0.0926405	2.97921e-10	-1.07434	-4.64775	0.231153	4.62706e-05	-0.535901	-5.12727	0.10452	9.45598e-07	-0.186318	-0.857599	0.217256	0.392212	ENSG00000196295.11	chr7_30574056_G_C_b38	-11916	63	65	0.160891	1.15e-30	-0.887985	0.0618722	G	C
rs4562239:128225804:T:A	7	128225804	ENSG00000242588	RP11-274B21.1	0	ENSG00000242588	AC108010.1	128214805	128266527	0	lncRNA	A	T	0.266355	0	T	0.117021	0	1	48.2751	3.29e-11	1497	0.000759948	-0.434881	-6.97243	0.0623715	5.06812e-11	-0.256134	-1.54102	0.166211	0.132306	-0.459369	-6.77498	0.0678038	3.06067e-10	0.133207	0.971385	0.137131	0.332612	-	-	-	-	-	-	-	-	-	-	-
rs4579449:128225746:A:G	7	128225746	ENSG00000242588	RP11-274B21.1	0	ENSG00000242588	AC108010.1	128214805	128266527	0	lncRNA	G	A	0.266355	0	A	0.117021	0	1	48.2751	3.29e-11	1497	0.000759948	-0.434881	-6.97243	0.0623715	5.06812e-11	-0.256134	-1.54102	0.166211	0.132306	-0.459369	-6.77498	0.0678038	3.06067e-10	0.133207	0.971385	0.137131	0.332612	-	-	-	-	-	-	-	-	-	-	-
rs6950635:128225723:T:C	7	128225723	ENSG00000242588	RP11-274B21.1	0	ENSG00000242588	AC108010.1	128214805	128266527	0	lncRNA	C	T	0.266355	0	T	0.117021	0	1	48.2751	3.29e-11	1497	0.000759948	-0.434881	-6.97243	0.0623715	5.06812e-11	-0.256134	-1.54102	0.166211	0.132306	-0.459369	-6.77498	0.0678038	3.06067e-10	0.133207	0.971385	0.137131	0.332612	-	-	-	-	-	-	-	-	-	-	-
rs139965573:128220111:G:T	7	128220111	-	-	-	ENSG00000242588	AC108010.1	128214805	128266527	0	lncRNA	G	T	0.266355	0	T	0.117021	0	1	48.2751	3.29e-11	1497	0.000759948	-0.434881	-6.97243	0.0623715	5.06812e-11	-0.256134	-1.54102	0.166211	0.132306	-0.459369	-6.77498	0.0678038	3.06067e-10	0.133207	0.971385	0.137131	0.332612	-	-	-	-	-	-	-	-	-	-	-
rs6467185:128225319:A:G	7	128225319	ENSG00000242588	RP11-274B21.1	0	ENSG00000242588	AC108010.1	128214805	128266527	0	lncRNA	G	A	0.266355	0	A	0.117021	0	1	48.2751	3.29e-11	1497	0.000759948	-0.434881	-6.97243	0.0623715	5.06812e-11	-0.256134	-1.54102	0.166211	0.132306	-0.459369	-6.77498	0.0678038	3.06067e-10	0.133207	0.971385	0.137131	0.332612	-	-	-	-	-	-	-	-	-	-	-
rs9641823:128173158:C:T	7	128173158	ENSG00000242588	RP11-274B21.1	0	ENSG00000242588	AC108010.1	128214805	128266527	41647	lncRNA	C	T	0.266355	0	T	0.117021	0	1	48.2751	3.29e-11	1497	0.000759948	-0.434881	-6.97243	0.0623715	5.06812e-11	-0.256134	-1.54102	0.166211	0.132306	-0.459369	-6.77498	0.0678038	3.06067e-10	0.133207	0.971385	0.137131	0.332612	-	-	-	-	-	-	-	-	-	-	-
rs6467186:128225542:C:T	7	128225542	ENSG00000242588	RP11-274B21.1	0	ENSG00000242588	AC108010.1	128214805	128266527	0	lncRNA	T	C	0.266355	0	C	0.117021	0	1	48.2751	3.29e-11	1497	0.000759948	-0.434881	-6.97243	0.0623715	5.06812e-11	-0.256134	-1.54102	0.166211	0.132306	-0.459369	-6.77498	0.0678038	3.06067e-10	0.133207	0.971385	0.137131	0.332612	-	-	-	-	-	-	-	-	-	-	-
rs57226192:128218428:G:A	7	128218428	ENSG00000242588	RP11-274B21.1	0	ENSG00000242588	AC108010.1	128214805	128266527	0	lncRNA	G	A	0.266355	0	A	0.117021	0	1	48.2751	3.29e-11	1497	0.000759948	-0.434881	-6.97243	0.0623715	5.06812e-11	-0.256134	-1.54102	0.166211	0.132306	-0.459369	-6.77498	0.0678038	3.06067e-10	0.133207	0.971385	0.137131	0.332612	-	-	-	-	-	-	-	-	-	-	-
rs113195145:128228002:T:TG	7	128228002	ENSG00000242588	RP11-274B21.1	0	ENSG00000242588	AC108010.1	128214805	128266527	0	lncRNA	TG	T	0.266355	0	T	0.117021	0	1	48.2751	3.29e-11	1497	0.000759948	-0.434881	-6.97243	0.0623715	5.06812e-11	-0.256134	-1.54102	0.166211	0.132306	-0.459369	-6.77498	0.0678038	3.06067e-10	0.133207	0.971385	0.137131	0.332612	-	-	-	-	-	-	-	-	-	-	-
rs56052829:128223982:T:C	7	128223982	ENSG00000242588	RP11-274B21.1	0	ENSG00000242588	AC108010.1	128214805	128266527	0	lncRNA	T	C	0.266355	0	C	0.117021	0	1	48.2751	3.29e-11	1497	0.000759948	-0.434881	-6.97243	0.0623715	5.06812e-11	-0.256134	-1.54102	0.166211	0.132306	-0.459369	-6.77498	0.0678038	3.06067e-10	0.133207	0.971385	0.137131	0.332612	-	-	-	-	-	-	-	-	-	-	-
rs56189614:128219717:C:T	7	128219717	ENSG00000242588	RP11-274B21.1	0	ENSG00000242588	AC108010.1	128214805	128266527	0	lncRNA	C	T	0.266355	0	T	0.117021	0	1	48.2751	3.29e-11	1497	0.000759948	-0.434881	-6.97243	0.0623715	5.06812e-11	-0.256134	-1.54102	0.166211	0.132306	-0.459369	-6.77498	0.0678038	3.06067e-10	0.133207	0.971385	0.137131	0.332612	-	-	-	-	-	-	-	-	-	-	-
rs62479756:128224335:T:C	7	128224335	ENSG00000242588	RP11-274B21.1	0	ENSG00000242588	AC108010.1	128214805	128266527	0	lncRNA	T	C	0.266355	0	C	0.117021	0	1	48.2751	3.29e-11	1497	0.000759948	-0.434881	-6.97243	0.0623715	5.06812e-11	-0.256134	-1.54102	0.166211	0.132306	-0.459369	-6.77498	0.0678038	3.06067e-10	0.133207	0.971385	0.137131	0.332612	-	-	-	-	-	-	-	-	-	-	-
rs59154282:128218267:C:T	7	128218267	ENSG00000242588	RP11-274B21.1	0	ENSG00000242588	AC108010.1	128214805	128266527	0	lncRNA	C	T	0.266355	0	T	0.117021	0	1	48.2751	3.29e-11	1497	0.000759948	-0.434881	-6.97243	0.0623715	5.06812e-11	-0.256134	-1.54102	0.166211	0.132306	-0.459369	-6.77498	0.0678038	3.06067e-10	0.133207	0.971385	0.137131	0.332612	-	-	-	-	-	-	-	-	-	-	-
rs58345625:128218292:TG:T	7	128218292	-	-	-	ENSG00000242588	AC108010.1	128214805	128266527	0	lncRNA	TG	T	0.266355	0	T	0.117021	0	1	48.2751	3.29e-11	1497	0.000759948	-0.434881	-6.97243	0.0623715	5.06812e-11	-0.256134	-1.54102	0.166211	0.132306	-0.459369	-6.77498	0.0678038	3.06067e-10	0.133207	0.971385	0.137131	0.332612	-	-	-	-	-	-	-	-	-	-	-
rs62479757:128224522:G:T	7	128224522	ENSG00000242588	RP11-274B21.1	0	ENSG00000242588	AC108010.1	128214805	128266527	0	lncRNA	G	T	0.266355	0	T	0.117021	0	1	48.2751	3.29e-11	1497	0.000759948	-0.434881	-6.97243	0.0623715	5.06812e-11	-0.256134	-1.54102	0.166211	0.132306	-0.459369	-6.77498	0.0678038	3.06067e-10	0.133207	0.971385	0.137131	0.332612	-	-	-	-	-	-	-	-	-	-	-
rs141557774:128222011:C:T	7	128222011	-	-	-	ENSG00000242588	AC108010.1	128214805	128266527	0	lncRNA	C	T	0.266355	0	T	0.117021	0	1	48.2751	3.29e-11	1497	0.000759948	-0.434881	-6.97243	0.0623715	5.06812e-11	-0.256134	-1.54102	0.166211	0.132306	-0.459369	-6.77498	0.0678038	3.06067e-10	0.133207	0.971385	0.137131	0.332612	-	-	-	-	-	-	-	-	-	-	-
rs60781570:128177496:G:C	7	128177496	ENSG00000242588	RP11-274B21.1	0	ENSG00000242588	AC108010.1	128214805	128266527	37309	lncRNA	G	C	0.266355	0	C	0.117021	0	1	48.2751	3.29e-11	1497	0.000759948	-0.434881	-6.97243	0.0623715	5.06812e-11	-0.256134	-1.54102	0.166211	0.132306	-0.459369	-6.77498	0.0678038	3.06067e-10	0.133207	0.971385	0.137131	0.332612	-	-	-	-	-	-	-	-	-	-	-
rs58107003:128228329:T:TA	7	128228329	-	-	-	ENSG00000242588	AC108010.1	128214805	128266527	0	lncRNA	TA	T	0.266355	0	T	0.117021	0	1	48.2751	3.29e-11	1497	0.000759948	-0.434881	-6.97243	0.0623715	5.06812e-11	-0.256134	-1.54102	0.166211	0.132306	-0.459369	-6.77498	0.0678038	3.06067e-10	0.133207	0.971385	0.137131	0.332612	-	-	-	-	-	-	-	-	-	-	-
rs56278047:128222835:C:T	7	128222835	ENSG00000242588	RP11-274B21.1	0	ENSG00000242588	AC108010.1	128214805	128266527	0	lncRNA	C	T	0.266355	0	T	0.117021	0	1	48.2751	3.29e-11	1497	0.000759948	-0.434881	-6.97243	0.0623715	5.06812e-11	-0.256134	-1.54102	0.166211	0.132306	-0.459369	-6.77498	0.0678038	3.06067e-10	0.133207	0.971385	0.137131	0.332612	-	-	-	-	-	-	-	-	-	-	-
rs59145927:180952295:A:G	1	180952295	ENSG00000135823	STX6	0	ENSG00000135823	STX6	180941848	180992257	0	protein_coding	G	A	0.409524	0.0186916	A	0.531915	0	1	48.2727	3.29398e-11	1496	0.000760358	-0.466098	-7.42288	0.0627921	3.79751e-12	-0.583464	-3.30998	0.176274	0.00217028	-0.41839	-6.10874	0.0684904	9.13008e-09	-0.0428998	-0.293612	0.146111	0.76938	ENSG00000135823.13	chr1_180983159_A_G_b38	-39962	136	172	0.425743	2.84e-05	-0.237371	0.0550941	A	G
rs57113693:180952294:C:T	1	180952294	ENSG00000135823	STX6	0	ENSG00000135823	STX6	180941848	180992257	0	protein_coding	T	C	0.409524	0.0186916	C	0.531915	0	1	48.2727	3.29398e-11	1496	0.000760358	-0.466098	-7.42288	0.0627921	3.79751e-12	-0.583464	-3.30998	0.176274	0.00217028	-0.41839	-6.10874	0.0684904	9.13008e-09	-0.0428998	-0.293612	0.146111	0.76938	ENSG00000135823.13	chr1_180983158_C_T_b38	-39963	136	172	0.425743	2.84e-05	-0.237371	0.0550941	C	T
rs67187449:40580643:A:T	18	40580643	ENSG00000152214	RIT2	0	ENSG00000287209	AC100779.1	40695712	40709004	115069	lncRNA	A	T	0.150943	0.00934579	T	0.111702	0	1	47.8367	4.09626e-11	1206	0.000762257	-0.792262	-7.11289	0.111384	2.2804e-11	-1.04491	-3.67988	0.283953	0.00077943	-0.727318	-5.85621	0.124196	3.14936e-08	-0.300089	-1.02597	0.292492	0.30623	-	-	-	-	-	-	-	-	-	-	-
rs469186:27662685:T:G	21	27662685	-	AP001595.1	59414	ENSG00000273492	AP000229.1	27543189	27589700	72985	lncRNA	G	T	0.214953	0	T	0.301136	0.0638298	1	48.4907	2.95381e-11	1673	0.000762508	-0.589476	-7.07114	0.0833637	2.89405e-11	-0.603489	-3.38771	0.178141	0.00175598	-0.619107	-6.08392	0.101761	1.03246e-08	0.0667205	0.363696	0.183451	0.716496	ENSG00000273492.5	chr21_26290366_T_G_b38	119495	77	91	0.225248	8.74e-12	-0.588889	0.0800106	T	G
rs11374332:27661742:A:AG	21	27661742	-	-	-	ENSG00000273492	AP000229.1	27543189	27589700	72042	lncRNA	AG	A	0.214953	0	A	0.301136	0.0638298	1	48.4907	2.95381e-11	1673	0.000762508	-0.589476	-7.07114	0.0833637	2.89405e-11	-0.603489	-3.38771	0.178141	0.00175598	-0.619107	-6.08392	0.101761	1.03246e-08	0.0667205	0.363696	0.183451	0.716496	-	-	-	-	-	-	-	-	-	-	-
rs464039:27664592:A:T	21	27664592	-	AP001595.1	57507	ENSG00000273492	AP000229.1	27543189	27589700	74892	lncRNA	T	A	0.214953	0	A	0.301136	0.0638298	1	48.4907	2.95381e-11	1673	0.000762508	-0.589476	-7.07114	0.0833637	2.89405e-11	-0.603489	-3.38771	0.178141	0.00175598	-0.619107	-6.08392	0.101761	1.03246e-08	0.0667205	0.363696	0.183451	0.716496	ENSG00000273492.5	chr21_26292273_A_T_b38	121402	77	91	0.225248	8.74e-12	-0.588889	0.0800106	A	T
rs5843223:27663375:T:TAAATGTA	21	27663375	-	-	-	ENSG00000273492	AP000229.1	27543189	27589700	73675	lncRNA	TAAATGTA	T	0.214953	0	T	0.301136	0.0638298	1	48.4907	2.95381e-11	1673	0.000762508	-0.589476	-7.07114	0.0833637	2.89405e-11	-0.603489	-3.38771	0.178141	0.00175598	-0.619107	-6.08392	0.101761	1.03246e-08	0.0667205	0.363696	0.183451	0.716496	-	-	-	-	-	-	-	-	-	-	-
rs9568320:50341652:T:C	13	50341652	ENSG00000102753	KPNA3	0	ENSG00000123179	EBPL	50234810	50265622	76030	protein_coding	T	C	0.0981308	0	C	0.117021	0	1	47.7121	4.3597e-11	1134	0.000762844	0.862981	7.32011	0.117892	6.91065e-12	0.862417	2.9428	0.29306	0.00573956	0.858364	6.24916	0.137357	4.531e-09	-0.140107	-0.515661	0.271703	0.6067	ENSG00000123179.13	chr13_49767516_T_C_b38	76041	35	37	0.0915842	1.83e-18	-0.762858	0.0767719	T	C
rs12744212:180952516:C:A	1	180952516	ENSG00000135823	STX6	0	ENSG00000135823	STX6	180941848	180992257	0	protein_coding	A	C	0.410377	0.00934579	C	0.531915	0	1	48.2654	3.30606e-11	1496	0.000763146	-0.465575	-7.41676	0.0627734	3.93584e-12	-0.583727	-3.30887	0.176413	0.0021768	-0.41839	-6.10874	0.0684904	9.13008e-09	-0.0418581	-0.286438	0.146133	0.77486	ENSG00000135823.13	chr1_180983380_C_A_b38	-39741	136	172	0.425743	2.84e-05	-0.237371	0.0550941	C	A
rs2331903:180950869:C:T	1	180950869	ENSG00000135823	STX6	0	ENSG00000135823	STX6	180941848	180992257	0	protein_coding	T	C	0.410377	0.00934579	C	0.531915	0	1	48.2654	3.30606e-11	1496	0.000763146	-0.465575	-7.41676	0.0627734	3.93584e-12	-0.583727	-3.30887	0.176413	0.0021768	-0.41839	-6.10874	0.0684904	9.13008e-09	-0.0418581	-0.286438	0.146133	0.77486	ENSG00000135823.13	chr1_180981733_C_T_b38	-41388	136	172	0.425743	2.84e-05	-0.237371	0.0550941	C	T
rs3789364:180951043:C:G	1	180951043	ENSG00000135823	STX6	0	ENSG00000135823	STX6	180941848	180992257	0	protein_coding	G	C	0.410377	0.00934579	C	0.531915	0	1	48.2654	3.30606e-11	1496	0.000763146	-0.465575	-7.41676	0.0627734	3.93584e-12	-0.583727	-3.30887	0.176413	0.0021768	-0.41839	-6.10874	0.0684904	9.13008e-09	-0.0418581	-0.286438	0.146133	0.77486	ENSG00000135823.13	chr1_180981907_C_G_b38	-41214	136	172	0.425743	2.84e-05	-0.237371	0.0550941	C	G
rs1989327:153352222:A:G	5	153352222	ENSG00000055147	FAM114A2	17466	ENSG00000055147	FAM114A2	153369708	153418496	17486	protein_coding	A	G	0.182243	0	G	0.281915	0	1	48.1027	3.58619e-11	1380	0.000763622	0.544008	7.2286	0.0752577	1.17346e-11	0.684603	3.97619	0.172175	0.000334444	0.506253	5.68266	0.0890874	7.25107e-08	0.244181	1.36086	0.179431	0.175195	ENSG00000055147.18	chr5_153972662_A_G_b38	-66243	75	87	0.215347	0.574335	0.0330593	0.0587387	A	G
rs12656917:68302557:T:G	5	68302557	ENSG00000249352	7SK	0	ENSG00000249335	AC093523.2	68088436	68303012	0	lncRNA	G	T	0.238318	0	T	0.441489	0	1	48.0038	3.76799e-11	1315	0.000764542	0.503309	6.78008	0.0742335	1.49127e-10	0.153995	0.799229	0.192679	0.429548	0.558568	6.88223	0.0811609	1.7439e-10	-0.247637	-1.57358	0.157371	0.117275	ENSG00000249335.1	chr5_69006730_T_G_b38	44572	71	83	0.205446	0.0120493	0.199322	0.0784949	T	G
rs3094643:29821268:G:A	6	29821268	ENSG00000233265	MICF	1000	ENSG00000204623	ZNRD1ASP	29968788	30029417	147520	transcribed_unitary_pseudogene	G	A	0.358586	0.0747664	A	0.258427	0.0531915	1	49.0921	2.18671e-11	3971	0.000764994	-0.575586	-7.08535	0.081236	2.66881e-11	-0.727113	-4.024	0.180694	0.000291244	-0.530452	-5.73581	0.0924807	5.62523e-08	-0.133117	-0.680784	0.195535	0.49685	ENSG00000204623.9	chr6_29853491_G_A_b38	-207762	106	127	0.314356	2.4e-06	0.303403	0.0620344	G	A
rs2044599:195736740:G:A	3	195736740	ENSG00000231464	AC024937.4	11636	ENSG00000242086	MUC20-OT1	195384933	195466835	269905	lncRNA	A	G	0.341121	0	G	0.138298	0	1	47.9882	3.79744e-11	1306	0.000765245	0.628124	7.40336	0.0848431	4.25628e-12	0.58244	2.65157	0.219658	0.0119555	0.612151	6.3998	0.0956517	2.11722e-09	0.0383305	0.194767	0.196801	0.845787	-	-	-	-	-	-	-	-	-	-	-
rs1679296:195732647:A:G	3	195732647	ENSG00000231464	AC024937.4	7543	ENSG00000242086	MUC20-OT1	195384933	195466835	265812	lncRNA	G	A	0.341121	0	A	0.138298	0	1	47.9882	3.79744e-11	1306	0.000765245	0.628124	7.40336	0.0848431	4.25628e-12	0.58244	2.65157	0.219658	0.0119555	0.612151	6.3998	0.0956517	2.11722e-09	0.0383305	0.194767	0.196801	0.845787	-	-	-	-	-	-	-	-	-	-	-
rs4927848	3	195738406	ENSG00000231464	AC024937.4	13302	ENSG00000242086	MUC20-OT1	195384933	195466835	271571	lncRNA	G	A	0.341121	0	A	0.138298	0	1	47.9882	3.79744e-11	1306	0.000765245	0.628124	7.40336	0.0848431	4.25628e-12	0.58244	2.65157	0.219658	0.0119555	0.612151	6.3998	0.0956517	2.11722e-09	0.0383305	0.194767	0.196801	0.845787	-	-	-	-	-	-	-	-	-	-	-
rs4927704:195738228:C:T	3	195738228	ENSG00000231464	AC024937.4	13124	ENSG00000242086	MUC20-OT1	195384933	195466835	271393	lncRNA	T	C	0.341121	0	C	0.138298	0	1	47.9882	3.79744e-11	1306	0.000765245	0.628124	7.40336	0.0848431	4.25628e-12	0.58244	2.65157	0.219658	0.0119555	0.612151	6.3998	0.0956517	2.11722e-09	0.0383305	0.194767	0.196801	0.845787	-	-	-	-	-	-	-	-	-	-	-
rs6146808:73650705:G:GAAAACCCACCTTAAATT	2	73650705	-	-	-	ENSG00000163016	ALMS1P1	73868210	73924636	217505	transcribed_unprocessed_pseudogene	G	GAAAACCCACCTTAAATT	0.247664	0	GAAAACCCACCTTAAATT	0.549383	0.138298	0	47.3524	5.21852e-11	951	0.000765762	-0.393682	-6.75822	0.0582524	1.68411e-10	-0.455718	-3.51018	0.129828	0.00125298	-0.39117	-5.91871	0.0660904	2.32439e-08	-0.0317564	-0.239762	0.13245	0.810778	-	-	-	-	-	-	-	-	-	-	-
rs3807566:50564204:G:T	7	50564204	ENSG00000132437	DDC	0	ENSG00000132436	FIGNL1	50511826	50610233	0	protein_coding	G	T	0.481308	0	T	0.236559	0.0106383	1	48.2272	3.36972e-11	1473	0.000765882	-0.640697	-7.1284	0.0898796	2.08683e-11	-0.431654	-1.9279	0.223898	0.0620123	-0.689678	-6.67161	0.103375	5.24277e-10	-0.0662682	-0.332064	0.199564	0.740213	ENSG00000132436.11	chr7_50496506_G_T_b38	46116	132	182	0.450495	1.06e-07	0.25865	0.046477	G	T
rs2859131	6	36119657	ENSG00000246982	RP1-179N16.6	0	ENSG00000246982	Z84485.1	36114475	36164982	0	lncRNA	G	T	0.214286	0.0186916	T	0.329787	0	1	47.4716	4.91669e-11	1010	0.000766232	0.564308	6.52681	0.08646	6.01483e-10	0.312011	1.38779	0.224825	0.173972	0.644298	6.74875	0.0954692	3.50988e-10	-0.400036	-1.77157	0.225809	0.0780953	ENSG00000246982.6	chr6_36151880_G_T_b38	-45325	87	91	0.225248	4.39e-05	-0.443301	0.105546	G	T
rs4713933:36125978:G:C	6	36125978	ENSG00000246982	RP1-179N16.6	0	ENSG00000246982	Z84485.1	36114475	36164982	0	lncRNA	G	C	0.214286	0.0186916	C	0.329787	0	1	47.4716	4.91669e-11	1010	0.000766232	0.564308	6.52681	0.08646	6.01483e-10	0.312011	1.38779	0.224825	0.173972	0.644298	6.74875	0.0954692	3.50988e-10	-0.400036	-1.77157	0.225809	0.0780953	ENSG00000246982.6	chr6_36158201_G_C_b38	-39004	87	91	0.225248	4.39e-05	-0.443301	0.105546	G	C
rs2859129	6	36121375	ENSG00000246982	RP1-179N16.6	0	ENSG00000246982	Z84485.1	36114475	36164982	0	lncRNA	C	T	0.214286	0.0186916	T	0.329787	0	1	47.4716	4.91669e-11	1010	0.000766232	0.564308	6.52681	0.08646	6.01483e-10	0.312011	1.38779	0.224825	0.173972	0.644298	6.74875	0.0954692	3.50988e-10	-0.400036	-1.77157	0.225809	0.0780953	ENSG00000246982.6	chr6_36153598_C_T_b38	-43607	87	91	0.225248	4.39e-05	-0.443301	0.105546	C	T
rs9394331:36133790:T:C	6	36133790	ENSG00000246982	RP1-179N16.6	0	ENSG00000246982	Z84485.1	36114475	36164982	0	lncRNA	T	C	0.214286	0.0186916	C	0.329787	0	1	47.4716	4.91669e-11	1010	0.000766232	0.564308	6.52681	0.08646	6.01483e-10	0.312011	1.38779	0.224825	0.173972	0.644298	6.74875	0.0954692	3.50988e-10	-0.400036	-1.77157	0.225809	0.0780953	ENSG00000246982.6	chr6_36166013_T_C_b38	-31192	87	91	0.225248	4.39e-05	-0.443301	0.105546	T	C
rs2815811:36131445:T:A	6	36131445	ENSG00000246982	RP1-179N16.6	0	ENSG00000246982	Z84485.1	36114475	36164982	0	lncRNA	T	A	0.214286	0.0186916	A	0.329787	0	1	47.4716	4.91669e-11	1010	0.000766232	0.564308	6.52681	0.08646	6.01483e-10	0.312011	1.38779	0.224825	0.173972	0.644298	6.74875	0.0954692	3.50988e-10	-0.400036	-1.77157	0.225809	0.0780953	ENSG00000246982.6	chr6_36163668_T_A_b38	-33537	89	93	0.230198	4.34e-05	-0.448677	0.106745	T	A
rs2297789:33867248:A:T	20	33867248	ENSG00000261582|ENSG00000242372	RP4-614O4.11|EIF6	0	ENSG00000126005	MMP24OS	33789548	33865934	1314	protein_coding	A	T	0.212264	0.00934579	T	0.324468	0	1	47.42	5.0453e-11	986	0.000767591	0.616718	6.98437	0.0882997	4.73703e-11	0.621697	3.54584	0.175331	0.00113476	0.589695	5.90313	0.0998953	2.50759e-08	-0.0346753	-0.175052	0.198086	0.861228	ENSG00000126005.16	chr20_35279445_A_T_b38	1314	76	87	0.215347	8.38e-20	-0.522077	0.0500631	A	T
rs627106:33866029:C:T	20	33866029	ENSG00000261582	RP4-614O4.11	0	ENSG00000126005	MMP24OS	33789548	33865934	95	protein_coding	T	C	0.212264	0.00934579	C	0.324468	0	1	47.42	5.0453e-11	986	0.000767591	0.616718	6.98437	0.0882997	4.73703e-11	0.621697	3.54584	0.175331	0.00113476	0.589695	5.90313	0.0998953	2.50759e-08	-0.0346753	-0.175052	0.198086	0.861228	ENSG00000126005.16	chr20_35278226_C_T_b38	95	76	87	0.215347	8.38e-20	0.522077	0.0500631	C	T
rs4259783:42761931:T:C	10	42761931	ENSG00000228755	PABPC1P8	13251	ENSG00000185904	LINC00839	42970928	42990785	208997	lncRNA	T	C	0.352381	0.0186916	C	0.448864	0.0638298	1	47.787	4.19947e-11	1185	0.000767855	-0.447812	-6.79346	0.065918	1.38419e-10	-0.570764	-3.6804	0.155082	0.000778288	-0.444896	-5.85163	0.0760294	3.21999e-08	-0.0618851	-0.416913	0.148436	0.67722	ENSG00000185904.11	chr10_42266483_T_C_b38	-209060	133	165	0.408416	9.61e-09	0.495824	0.0819303	T	C
rs7922035:42746245:G:A	10	42746245	ENSG00000264398	AL031601.1	15822	ENSG00000185904	LINC00839	42970928	42990785	224683	lncRNA	G	A	0.352381	0.0186916	A	0.448864	0.0638298	1	47.787	4.19947e-11	1185	0.000767855	-0.447812	-6.79346	0.065918	1.38419e-10	-0.570764	-3.6804	0.155082	0.000778288	-0.444896	-5.85163	0.0760294	3.21999e-08	-0.0618851	-0.416913	0.148436	0.67722	ENSG00000185904.11	chr10_42250797_G_A_b38	-224746	133	165	0.408416	9.61e-09	0.495824	0.0819303	G	A
rs3826713:41892269:C:T	19	41892269	ENSG00000255730|ENSG00000248098	CTC-435M10.3|BCKDHA	0	ENSG00000105341	DMAC2	41937223	41946622	44954	protein_coding	T	C	0.419048	0.0186916	C	0.445055	0.0319149	1	47.5577	4.7095e-11	1057	0.000768097	0.489275	6.97996	0.070097	4.85681e-11	0.538652	3.63364	0.14824	0.000887745	0.496839	5.86126	0.0847665	3.07322e-08	0.0694235	0.408714	0.169859	0.683217	ENSG00000105341.18	chr19_41386364_C_T_b38	-54353	150	184	0.455446	8.91e-12	0.496359	0.0674701	C	T
rs1792283:71135136:T:C	11	71135136	ENSG00000172900	AP002387.1	667	ENSG00000254682	AP002387.2	71159720	71163203	24584	lncRNA	T	C	0.22381	0.0186916	C	0.358696	0.0212766	1	47.545	4.73941e-11	1051	0.000768588	0.624769	7.07566	0.0882984	2.8204e-11	0.744738	4.12288	0.180635	0.000218477	0.552684	5.52693	0.0999984	1.5136e-07	0.259341	1.21941	0.212678	0.224226	ENSG00000254682.1	chr11_71424090_T_C_b38	-24584	81	87	0.215347	7.5e-30	-0.936649	0.0666344	T	C
rs4242747	10	3202140	ENSG00000107959|ENSG00000237399	PITRM1|PITRM1-AS1	0	ENSG00000107959	PITRM1	3179920	3215033	0	protein_coding	T	C	0.32243	0	C	0.446237	0.0106383	1	48.8149	2.51172e-11	1984	0.000768916	0.558113	6.79061	0.0821889	1.40638e-10	0.311809	1.48932	0.209364	0.145361	0.627896	6.82619	0.0919834	2.34093e-10	-0.355221	-1.79418	0.197985	0.0743999	ENSG00000107959.15	chr10_3159948_C_T_b38	-12893	119	143	0.35396	2.14e-06	0.411941	0.0837854	C	T
12:45879992:AT:A	12	45879992	-	-	-	ENSG00000257657	AC079950.1	45869303	46004403	0	lncRNA	AT	A	0.367925	0.00934579	A	0.22043	0.0106383	1	47.5939	4.625e-11	1078	0.000769301	-0.553358	-7.07575	0.0782048	2.81893e-11	-0.571957	-2.47627	0.230976	0.0182581	-0.554443	-6.4391	0.0861057	1.73337e-09	0.0765718	0.359884	0.212768	0.71934	-	-	-	-	-	-	-	-	-	-	-
rs34587409:54707359:G:A	19	54707359	ENSG00000170889	RPS9	0	ENSG00000170889	RPS9	54704677	54752862	0	protein_coding	G	A	0.439252	0	A	0.123656	0.0106383	1	47.853	4.06299e-11	1229	0.000770484	0.387043	7.21727	0.0536273	1.25268e-11	0.288871	2.72008	0.106199	0.010093	0.414974	6.36036	0.0652438	2.5862e-09	-0.0828194	-0.760817	0.108856	0.447725	ENSG00000170889.13	chr19_54203491_G_A_b38	2749	117	142	0.351485	1.36e-16	-0.302812	0.0327734	G	A
rs9261113:29976842:T:G	6	29976842	ENSG00000204623|ENSG00000204622	ZNRD1-AS1|HLA-J	0	ENSG00000176998	HCG4	29759530	29760527	216315	unprocessed_pseudogene	T	G	0.186916	0	G	0.260638	0	1	49.0757	2.20471e-11	3827	0.00077129	0.508938	5.84718	0.0870398	2.16126e-08	0.676606	4.49678	0.150465	7.25893e-05	0.565593	5.37166	0.105292	3.11486e-07	0.0690454	0.344579	0.200376	0.730798	ENSG00000176998.4	chr6_30009065_T_G_b38	216629	66	73	0.180693	0.00925794	-0.253913	0.0964002	T	G
rs4833410:113401679:C:T	4	113401679	-	TOX4P1	22738	ENSG00000138658	ZGRF1	113460489	113558151	58810	protein_coding	C	T	0.369159	0	T	0.269231	0.0319149	1	47.8205	4.1297e-11	1211	0.000771664	0.45224	7.21159	0.0627102	1.29436e-11	0.5158	4.29807	0.120008	0.000130722	0.422688	5.41729	0.0780257	2.52271e-07	0.0386423	0.271698	0.142225	0.786154	ENSG00000138658.15	chr4_112480523_C_T_b38	-156440	134	165	0.408416	3.65e-05	-0.236256	0.0556368	C	T
rs6962859:23747944:C:T	7	23747944	ENSG00000196335	STK31	1842	ENSG00000188732	FAM221A	23719749	23742868	5076	protein_coding	T	C	0.350962	0.0280374	C	0.537234	0	1	48.1034	3.58487e-11	1396	0.000772191	0.495482	6.62545	0.0747847	3.50702e-10	0.356656	2.03207	0.175513	0.0497904	0.563639	6.6313	0.0849969	6.46031e-10	-0.163945	-0.895446	0.183087	0.3717	ENSG00000188732.10	chr7_23708325_C_T_b38	28195	134	171	0.423267	1.33e-13	0.462749	0.0571966	C	T
rs2508035:29928487:T:C	6	29928487	ENSG00000235290	HLA-W	2140	ENSG00000204623	ZNRD1ASP	29968788	30029417	40301	transcribed_unitary_pseudogene	T	C	0.287736	0.00934579	C	0.157609	0.0212766	1	49.0733	2.20729e-11	3971	0.000772194	-0.590597	-7.08078	0.0834085	2.73925e-11	-0.752638	-3.71493	0.202598	0.000705969	-0.547926	-5.93908	0.0922578	2.10445e-08	-0.130272	-0.635698	0.204927	0.525751	ENSG00000204623.9	chr6_29960710_T_C_b38	-100543	91	108	0.267327	7.72e-05	0.261645	0.0644966	T	C
rs8129484:47599018:C:T	21	47599018	ENSG00000160284	SPATC1L	0	ENSG00000160282	FTCD	47556176	47575493	23525	protein_coding	C	T	0.0747664	0	T	0.215054	0.0106383	1	48.5706	2.83814e-11	1764	0.000772501	0.62835	6.43185	0.0976935	1.00644e-09	0.769905	3.95987	0.194427	0.000350575	0.672939	5.73498	0.117339	5.64768e-08	-0.100186	-0.478199	0.209507	0.633067	ENSG00000160282.13	chr21_46179104_C_T_b38	23537	31	36	0.0891089	3.06e-12	-0.620607	0.082244	C	T
rs7854838:139895514:C:T	9	139895514	ENSG00000169583	CLIC3	4259	ENSG00000148362	PAXX	139886874	139888436	7078	protein_coding	T	C	0.22381	0.0186916	C	0.405556	0.0425532	1	46.8333	6.76531e-11	741	0.000773521	0.56908	7.30589	0.0778933	7.50506e-12	0.46573	2.65523	0.175401	0.0118485	0.579839	6.30738	0.0919302	3.38041e-09	0.163509	0.890936	0.183525	0.374108	-	-	-	-	-	-	-	-	-	-	-
rs12666841:64418558:C:T	7	64418558	ENSG00000152926	ZNF117	13596	ENSG00000213462	ERV3-1	64450734	64467121	32176	protein_coding	C	T	0.331731	0.0280374	T	0.411111	0.0425532	1	48.3408	3.18371e-11	1576	0.000774203	-0.550702	-6.73097	0.0818161	1.95902e-10	-0.660406	-3.75942	0.175667	0.000622323	-0.554625	-5.84872	0.0948283	3.26574e-08	-0.13114	-0.654443	0.200384	0.51363	ENSG00000213462.4	chr7_64958180_C_T_b38	-48563	132	172	0.425743	1.66e-35	0.685408	0.0425075	C	T
rs73142116:56301138:C:T	7	56301138	ENSG00000227491	CCNJP1	3663	ENSG00000106153	CHCHD2	56169266	56174169	126969	protein_coding	C	T	0.224299	0	T	0.154255	0	1	47.6855	4.41795e-11	1137	0.000775082	-0.340387	-7.08084	0.0480716	2.73834e-11	-0.387057	-3.51218	0.110204	0.00124605	-0.32694	-5.9456	0.0549886	2.03848e-08	-0.170728	-1.43502	0.118973	0.152951	ENSG00000106153.12	chr7_56233445_C_T_b38	126869	77	80	0.19802	9.35e-11	0.342991	0.0494811	C	T
rs73140199:56298323:A:G	7	56298323	ENSG00000227491	CCNJP1	848	ENSG00000106153	CHCHD2	56169266	56174169	124154	protein_coding	A	G	0.224299	0	G	0.154255	0	1	47.6855	4.41795e-11	1137	0.000775082	-0.340387	-7.08084	0.0480716	2.73834e-11	-0.387057	-3.51218	0.110204	0.00124605	-0.32694	-5.9456	0.0549886	2.03848e-08	-0.170728	-1.43502	0.118973	0.152951	ENSG00000106153.12	chr7_56230630_A_G_b38	124054	77	80	0.19802	9.35e-11	0.342991	0.0494811	A	G
rs1829963:56295304:G:A	7	56295304	-	-	-	ENSG00000106153	CHCHD2	56169266	56174169	121135	protein_coding	G	A	0.224299	0	A	0.154255	0	1	47.6855	4.41795e-11	1137	0.000775082	-0.340387	-7.08084	0.0480716	2.73834e-11	-0.387057	-3.51218	0.110204	0.00124605	-0.32694	-5.9456	0.0549886	2.03848e-08	-0.170728	-1.43502	0.118973	0.152951	-	-	-	-	-	-	-	-	-	-	-
rs73138135:56291862:C:T	7	56291862	ENSG00000227491	CCNJP1	4465	ENSG00000106153	CHCHD2	56169266	56174169	117693	protein_coding	C	T	0.224299	0	T	0.154255	0	1	47.6855	4.41795e-11	1137	0.000775082	-0.340387	-7.08084	0.0480716	2.73834e-11	-0.387057	-3.51218	0.110204	0.00124605	-0.32694	-5.9456	0.0549886	2.03848e-08	-0.170728	-1.43502	0.118973	0.152951	ENSG00000106153.12	chr7_56224169_C_T_b38	117593	77	80	0.19802	9.35e-11	0.342991	0.0494811	C	T
rs73138133:56290892:G:A	7	56290892	ENSG00000227491	CCNJP1	5435	ENSG00000106153	CHCHD2	56169266	56174169	116723	protein_coding	G	A	0.224299	0	A	0.154255	0	1	47.6855	4.41795e-11	1137	0.000775082	-0.340387	-7.08084	0.0480716	2.73834e-11	-0.387057	-3.51218	0.110204	0.00124605	-0.32694	-5.9456	0.0549886	2.03848e-08	-0.170728	-1.43502	0.118973	0.152951	ENSG00000106153.12	chr7_56223199_G_A_b38	116623	77	80	0.19802	9.35e-11	0.342991	0.0494811	G	A
rs73138131:56290498:G:C	7	56290498	ENSG00000227491	CCNJP1	5829	ENSG00000106153	CHCHD2	56169266	56174169	116329	protein_coding	G	C	0.224299	0	C	0.154255	0	1	47.6855	4.41795e-11	1137	0.000775082	-0.340387	-7.08084	0.0480716	2.73834e-11	-0.387057	-3.51218	0.110204	0.00124605	-0.32694	-5.9456	0.0549886	2.03848e-08	-0.170728	-1.43502	0.118973	0.152951	ENSG00000106153.12	chr7_56222805_G_C_b38	116229	77	80	0.19802	9.35e-11	0.342991	0.0494811	G	C
rs73142177:56302425:A:G	7	56302425	ENSG00000227491	CCNJP1	4950	ENSG00000106153	CHCHD2	56169266	56174169	128256	protein_coding	A	G	0.224299	0	G	0.154255	0	1	47.6855	4.41795e-11	1137	0.000775082	-0.340387	-7.08084	0.0480716	2.73834e-11	-0.387057	-3.51218	0.110204	0.00124605	-0.32694	-5.9456	0.0549886	2.03848e-08	-0.170728	-1.43502	0.118973	0.152951	ENSG00000106153.12	chr7_56234732_A_G_b38	128156	77	80	0.19802	9.35e-11	0.342991	0.0494811	A	G
rs73138130:56290230:A:T	7	56290230	ENSG00000227491	CCNJP1	6097	ENSG00000106153	CHCHD2	56169266	56174169	116061	protein_coding	A	T	0.224299	0	T	0.154255	0	1	47.6855	4.41795e-11	1137	0.000775082	-0.340387	-7.08084	0.0480716	2.73834e-11	-0.387057	-3.51218	0.110204	0.00124605	-0.32694	-5.9456	0.0549886	2.03848e-08	-0.170728	-1.43502	0.118973	0.152951	ENSG00000106153.12	chr7_56222537_A_T_b38	115961	77	80	0.19802	9.35e-11	0.342991	0.0494811	A	T
rs6791542	3	48787219	ENSG00000114302	PRKAR2A	0	ENSG00000213672	NCKIPSD	48711277	48723797	63422	protein_coding	G	A	0.345794	0	A	0.521277	0	1	45.901	1.07826e-10	467	0.000776975	0.459589	6.93984	0.0662247	6.09227e-11	0.591185	3.75911	0.157267	0.000622869	0.427921	5.6365	0.0759197	9.02981e-08	0.15823	0.989653	0.159885	0.323623	ENSG00000213672.7	chr3_48749786_A_G_b38	63422	117	146	0.361386	6.17e-20	0.314661	0.0300334	A	G
rs4903173:74512074:G:A	14	74512074	ENSG00000119636|ENSG00000259114	CCDC176|AC005484.5	0	ENSG00000259065	AC005520.4	74254058	74270003	242071	lncRNA	G	A	0.126168	0	A	0.00537634	0.0106383	0	48.3748	3.13005e-11	1609	0.000777092	-1.27932	-7.04536	0.181583	3.35139e-11	-1.64087	-3.64535	0.450127	0.000859004	-1.22223	-5.92336	0.206341	2.27225e-08	-0.293324	-0.630248	0.46541	0.529302	ENSG00000259065.1	chr14_74045371_G_A_b38	258011	51	54	0.133663	6.39e-11	0.724937	0.103539	G	A
rs9374099:109877759:T:C	6	109877759	ENSG00000155085	AK9	0	ENSG00000155085	AK9	109814059	110012420	0	protein_coding	T	C	0.632075	0.00934579	C	0.295699	0.0106383	1	47.6714	4.44922e-11	1132	0.000777135	0.370103	7.13745	0.0518536	1.98138e-11	0.41007	3.43663	0.119323	0.00153536	0.364825	5.98841	0.0609219	1.653e-08	-0.0357327	-0.306518	0.116576	0.759552	ENSG00000155085.15	chr6_109556556_T_C_b38	-134661	132	157	0.388614	5.65e-07	-0.341341	0.0655037	T	C
rs9487152:109882732:T:G	6	109882732	ENSG00000155085	AK9	0	ENSG00000155085	AK9	109814059	110012420	0	protein_coding	T	G	0.632075	0.00934579	G	0.295699	0.0106383	1	47.6714	4.44922e-11	1132	0.000777135	0.370103	7.13745	0.0518536	1.98138e-11	0.41007	3.43663	0.119323	0.00153536	0.364825	5.98841	0.0609219	1.653e-08	-0.0357327	-0.306518	0.116576	0.759552	ENSG00000155085.15	chr6_109561529_T_G_b38	-129688	132	157	0.388614	5.65e-07	-0.341341	0.0655037	T	G
rs9386816:109882184:T:C	6	109882184	ENSG00000155085	AK9	0	ENSG00000155085	AK9	109814059	110012420	0	protein_coding	T	C	0.632075	0.00934579	C	0.295699	0.0106383	1	47.6714	4.44922e-11	1132	0.000777135	0.370103	7.13745	0.0518536	1.98138e-11	0.41007	3.43663	0.119323	0.00153536	0.364825	5.98841	0.0609219	1.653e-08	-0.0357327	-0.306518	0.116576	0.759552	ENSG00000155085.15	chr6_109560981_T_C_b38	-130236	132	157	0.388614	5.65e-07	-0.341341	0.0655037	T	C
rs10872041:109876128:A:G	6	109876128	ENSG00000155085	AK9	0	ENSG00000155085	AK9	109814059	110012420	0	protein_coding	A	G	0.632075	0.00934579	G	0.295699	0.0106383	1	47.6714	4.44922e-11	1132	0.000777135	0.370103	7.13745	0.0518536	1.98138e-11	0.41007	3.43663	0.119323	0.00153536	0.364825	5.98841	0.0609219	1.653e-08	-0.0357327	-0.306518	0.116576	0.759552	ENSG00000155085.15	chr6_109554925_A_G_b38	-136292	132	157	0.388614	5.65e-07	-0.341341	0.0655037	A	G
rs9480973:109868519:A:T	6	109868519	ENSG00000155085	AK9	0	ENSG00000155085	AK9	109814059	110012420	0	protein_coding	A	T	0.632075	0.00934579	T	0.295699	0.0106383	1	47.6714	4.44922e-11	1132	0.000777135	0.370103	7.13745	0.0518536	1.98138e-11	0.41007	3.43663	0.119323	0.00153536	0.364825	5.98841	0.0609219	1.653e-08	-0.0357327	-0.306518	0.116576	0.759552	ENSG00000155085.15	chr6_109547316_A_T_b38	-143901	132	157	0.388614	5.65e-07	-0.341341	0.0655037	A	T
rs9374097	6	109870377	ENSG00000155085	AK9	0	ENSG00000155085	AK9	109814059	110012420	0	protein_coding	A	C	0.632075	0.00934579	C	0.295699	0.0106383	1	47.6714	4.44922e-11	1132	0.000777135	0.370103	7.13745	0.0518536	1.98138e-11	0.41007	3.43663	0.119323	0.00153536	0.364825	5.98841	0.0609219	1.653e-08	-0.0357327	-0.306518	0.116576	0.759552	ENSG00000155085.15	chr6_109549174_A_C_b38	-142043	132	157	0.388614	5.65e-07	-0.341341	0.0655037	A	C
rs9480974:109868764:C:A	6	109868764	ENSG00000155085	AK9	0	ENSG00000155085	AK9	109814059	110012420	0	protein_coding	C	A	0.632075	0.00934579	A	0.295699	0.0106383	1	47.6714	4.44922e-11	1132	0.000777135	0.370103	7.13745	0.0518536	1.98138e-11	0.41007	3.43663	0.119323	0.00153536	0.364825	5.98841	0.0609219	1.653e-08	-0.0357327	-0.306518	0.116576	0.759552	ENSG00000155085.15	chr6_109547561_C_A_b38	-143656	132	157	0.388614	5.65e-07	-0.341341	0.0655037	C	A
rs9487153:109882740:C:T	6	109882740	ENSG00000155085	AK9	0	ENSG00000155085	AK9	109814059	110012420	0	protein_coding	C	T	0.632075	0.00934579	T	0.295699	0.0106383	1	47.6714	4.44922e-11	1132	0.000777135	0.370103	7.13745	0.0518536	1.98138e-11	0.41007	3.43663	0.119323	0.00153536	0.364825	5.98841	0.0609219	1.653e-08	-0.0357327	-0.306518	0.116576	0.759552	ENSG00000155085.15	chr6_109561537_C_T_b38	-129680	132	157	0.388614	5.65e-07	-0.341341	0.0655037	C	T
rs9374095:109867949:A:T	6	109867949	ENSG00000155085	AK9	0	ENSG00000155085	AK9	109814059	110012420	0	protein_coding	A	T	0.632075	0.00934579	T	0.295699	0.0106383	1	47.6714	4.44922e-11	1132	0.000777135	0.370103	7.13745	0.0518536	1.98138e-11	0.41007	3.43663	0.119323	0.00153536	0.364825	5.98841	0.0609219	1.653e-08	-0.0357327	-0.306518	0.116576	0.759552	ENSG00000155085.15	chr6_109546746_A_T_b38	-144471	132	157	0.388614	5.65e-07	-0.341341	0.0655037	A	T
rs9374103:109882409:C:A	6	109882409	ENSG00000155085	AK9	0	ENSG00000155085	AK9	109814059	110012420	0	protein_coding	C	A	0.632075	0.00934579	A	0.295699	0.0106383	1	47.6714	4.44922e-11	1132	0.000777135	0.370103	7.13745	0.0518536	1.98138e-11	0.41007	3.43663	0.119323	0.00153536	0.364825	5.98841	0.0609219	1.653e-08	-0.0357327	-0.306518	0.116576	0.759552	ENSG00000155085.15	chr6_109561206_C_A_b38	-130011	132	157	0.388614	5.65e-07	-0.341341	0.0655037	C	A
rs9480976:109874459:C:T	6	109874459	ENSG00000155085	AK9	0	ENSG00000155085	AK9	109814059	110012420	0	protein_coding	C	T	0.632075	0.00934579	T	0.295699	0.0106383	1	47.6714	4.44922e-11	1132	0.000777135	0.370103	7.13745	0.0518536	1.98138e-11	0.41007	3.43663	0.119323	0.00153536	0.364825	5.98841	0.0609219	1.653e-08	-0.0357327	-0.306518	0.116576	0.759552	ENSG00000155085.15	chr6_109553256_C_T_b38	-137961	132	157	0.388614	5.65e-07	-0.341341	0.0655037	C	T
rs6917999:109880531:T:C	6	109880531	ENSG00000155085	AK9	0	ENSG00000155085	AK9	109814059	110012420	0	protein_coding	T	C	0.632075	0.00934579	C	0.295699	0.0106383	1	47.6714	4.44922e-11	1132	0.000777135	0.370103	7.13745	0.0518536	1.98138e-11	0.41007	3.43663	0.119323	0.00153536	0.364825	5.98841	0.0609219	1.653e-08	-0.0357327	-0.306518	0.116576	0.759552	ENSG00000155085.15	chr6_109559328_T_C_b38	-131889	132	157	0.388614	5.65e-07	-0.341341	0.0655037	T	C
rs9374102:109882408:G:A	6	109882408	ENSG00000155085	AK9	0	ENSG00000155085	AK9	109814059	110012420	0	protein_coding	G	A	0.632075	0.00934579	A	0.295699	0.0106383	1	47.6714	4.44922e-11	1132	0.000777135	0.370103	7.13745	0.0518536	1.98138e-11	0.41007	3.43663	0.119323	0.00153536	0.364825	5.98841	0.0609219	1.653e-08	-0.0357327	-0.306518	0.116576	0.759552	ENSG00000155085.15	chr6_109561205_G_A_b38	-130012	132	157	0.388614	5.65e-07	-0.341341	0.0655037	G	A
rs11966009:109870962:G:A	6	109870962	ENSG00000155085	AK9	0	ENSG00000155085	AK9	109814059	110012420	0	protein_coding	G	A	0.632075	0.00934579	A	0.295699	0.0106383	1	47.6714	4.44922e-11	1132	0.000777135	0.370103	7.13745	0.0518536	1.98138e-11	0.41007	3.43663	0.119323	0.00153536	0.364825	5.98841	0.0609219	1.653e-08	-0.0357327	-0.306518	0.116576	0.759552	ENSG00000155085.15	chr6_109549759_G_A_b38	-141458	132	157	0.388614	5.65e-07	-0.341341	0.0655037	G	A
rs9374098:109877662:T:C	6	109877662	ENSG00000155085	AK9	0	ENSG00000155085	AK9	109814059	110012420	0	protein_coding	T	C	0.632075	0.00934579	C	0.295699	0.0106383	1	47.6714	4.44922e-11	1132	0.000777135	0.370103	7.13745	0.0518536	1.98138e-11	0.41007	3.43663	0.119323	0.00153536	0.364825	5.98841	0.0609219	1.653e-08	-0.0357327	-0.306518	0.116576	0.759552	ENSG00000155085.15	chr6_109556459_T_C_b38	-134758	132	157	0.388614	5.65e-07	-0.341341	0.0655037	T	C
rs6910388:109880600:A:G	6	109880600	ENSG00000155085	AK9	0	ENSG00000155085	AK9	109814059	110012420	0	protein_coding	A	G	0.632075	0.00934579	G	0.295699	0.0106383	1	47.6714	4.44922e-11	1132	0.000777135	0.370103	7.13745	0.0518536	1.98138e-11	0.41007	3.43663	0.119323	0.00153536	0.364825	5.98841	0.0609219	1.653e-08	-0.0357327	-0.306518	0.116576	0.759552	ENSG00000155085.15	chr6_109559397_A_G_b38	-131820	132	157	0.388614	5.65e-07	-0.341341	0.0655037	A	G
rs9400294:109871163:G:A	6	109871163	ENSG00000155085	AK9	0	ENSG00000155085	AK9	109814059	110012420	0	protein_coding	G	A	0.632075	0.00934579	A	0.295699	0.0106383	1	47.6714	4.44922e-11	1132	0.000777135	0.370103	7.13745	0.0518536	1.98138e-11	0.41007	3.43663	0.119323	0.00153536	0.364825	5.98841	0.0609219	1.653e-08	-0.0357327	-0.306518	0.116576	0.759552	ENSG00000155085.15	chr6_109549960_G_A_b38	-141257	132	157	0.388614	5.65e-07	-0.341341	0.0655037	G	A
rs9384715:109881401:C:A	6	109881401	ENSG00000155085	AK9	0	ENSG00000155085	AK9	109814059	110012420	0	protein_coding	C	A	0.632075	0.00934579	A	0.295699	0.0106383	1	47.6714	4.44922e-11	1132	0.000777135	0.370103	7.13745	0.0518536	1.98138e-11	0.41007	3.43663	0.119323	0.00153536	0.364825	5.98841	0.0609219	1.653e-08	-0.0357327	-0.306518	0.116576	0.759552	ENSG00000155085.15	chr6_109560198_C_A_b38	-131019	132	157	0.388614	5.65e-07	-0.341341	0.0655037	C	A
rs9487141:109864507:C:T	6	109864507	ENSG00000155085	AK9	0	ENSG00000155085	AK9	109814059	110012420	0	protein_coding	C	T	0.632075	0.00934579	T	0.295699	0.0106383	1	47.6714	4.44922e-11	1132	0.000777135	0.370103	7.13745	0.0518536	1.98138e-11	0.41007	3.43663	0.119323	0.00153536	0.364825	5.98841	0.0609219	1.653e-08	-0.0357327	-0.306518	0.116576	0.759552	ENSG00000155085.15	chr6_109543304_C_T_b38	-147913	132	157	0.388614	5.65e-07	-0.341341	0.0655037	C	T
rs4946987:109880121:C:T	6	109880121	ENSG00000155085	AK9	0	ENSG00000155085	AK9	109814059	110012420	0	protein_coding	C	T	0.632075	0.00934579	T	0.295699	0.0106383	1	47.6714	4.44922e-11	1132	0.000777135	0.370103	7.13745	0.0518536	1.98138e-11	0.41007	3.43663	0.119323	0.00153536	0.364825	5.98841	0.0609219	1.653e-08	-0.0357327	-0.306518	0.116576	0.759552	ENSG00000155085.15	chr6_109558918_C_T_b38	-132299	132	157	0.388614	5.65e-07	-0.341341	0.0655037	C	T
rs9400291:109863628:G:A	6	109863628	ENSG00000155085	AK9	0	ENSG00000155085	AK9	109814059	110012420	0	protein_coding	G	A	0.632075	0.00934579	A	0.295699	0.0106383	1	47.6714	4.44922e-11	1132	0.000777135	0.370103	7.13745	0.0518536	1.98138e-11	0.41007	3.43663	0.119323	0.00153536	0.364825	5.98841	0.0609219	1.653e-08	-0.0357327	-0.306518	0.116576	0.759552	ENSG00000155085.15	chr6_109542425_G_A_b38	-148792	132	157	0.388614	5.65e-07	-0.341341	0.0655037	G	A
rs9400295:109873050:C:G	6	109873050	ENSG00000155085	AK9	0	ENSG00000155085	AK9	109814059	110012420	0	protein_coding	C	G	0.632075	0.00934579	G	0.295699	0.0106383	1	47.6714	4.44922e-11	1132	0.000777135	0.370103	7.13745	0.0518536	1.98138e-11	0.41007	3.43663	0.119323	0.00153536	0.364825	5.98841	0.0609219	1.653e-08	-0.0357327	-0.306518	0.116576	0.759552	ENSG00000155085.15	chr6_109551847_C_G_b38	-139370	132	157	0.388614	5.65e-07	-0.341341	0.0655037	C	G
rs7766766:109862762:T:C	6	109862762	ENSG00000155085	AK9	0	ENSG00000155085	AK9	109814059	110012420	0	protein_coding	T	C	0.632075	0.00934579	C	0.295699	0.0106383	1	47.6714	4.44922e-11	1132	0.000777135	0.370103	7.13745	0.0518536	1.98138e-11	0.41007	3.43663	0.119323	0.00153536	0.364825	5.98841	0.0609219	1.653e-08	-0.0357327	-0.306518	0.116576	0.759552	ENSG00000155085.15	chr6_109541559_T_C_b38	-149658	132	157	0.388614	5.65e-07	-0.341341	0.0655037	T	C
rs9487148:109875992:T:C	6	109875992	ENSG00000155085	AK9	0	ENSG00000155085	AK9	109814059	110012420	0	protein_coding	T	C	0.632075	0.00934579	C	0.295699	0.0106383	1	47.6714	4.44922e-11	1132	0.000777135	0.370103	7.13745	0.0518536	1.98138e-11	0.41007	3.43663	0.119323	0.00153536	0.364825	5.98841	0.0609219	1.653e-08	-0.0357327	-0.306518	0.116576	0.759552	ENSG00000155085.15	chr6_109554789_T_C_b38	-136428	132	157	0.388614	5.65e-07	-0.341341	0.0655037	T	C
rs2357123:109865602:A:T	6	109865602	ENSG00000155085	AK9	0	ENSG00000155085	AK9	109814059	110012420	0	protein_coding	A	T	0.632075	0.00934579	T	0.295699	0.0106383	1	47.6714	4.44922e-11	1132	0.000777135	0.370103	7.13745	0.0518536	1.98138e-11	0.41007	3.43663	0.119323	0.00153536	0.364825	5.98841	0.0609219	1.653e-08	-0.0357327	-0.306518	0.116576	0.759552	ENSG00000155085.15	chr6_109544399_A_T_b38	-146818	132	157	0.388614	5.65e-07	-0.341341	0.0655037	A	T
rs2064820:109863898:A:G	6	109863898	ENSG00000155085	AK9	0	ENSG00000155085	AK9	109814059	110012420	0	protein_coding	A	G	0.632075	0.00934579	G	0.295699	0.0106383	1	47.6714	4.44922e-11	1132	0.000777135	0.370103	7.13745	0.0518536	1.98138e-11	0.41007	3.43663	0.119323	0.00153536	0.364825	5.98841	0.0609219	1.653e-08	-0.0357327	-0.306518	0.116576	0.759552	ENSG00000155085.15	chr6_109542695_A_G_b38	-148522	132	157	0.388614	5.65e-07	-0.341341	0.0655037	A	G
