## Supplementary material for "Smoking-informed methylation and expression QTLs in human brain and colocalization with smoking-associated genetic loci": Table S2 (part 28 of 36)

### Sheet: S2. NAc eQTLs (continued)
Genetic variant annotations						eGene annotation						Variant metrics								Joint 2DF tests				eQTL association tests																GTEx NAc and basal ganglia eQTL data
rs7254448:28321655:A:C	19	28321655	ENSG00000267575|ENSG00000272635|ENSG00000267389	CTC-459F4.3|LLNLF-65H9.1|CTC-459F4.7	0	ENSG00000281468	AC006504.7	28293746	28294380	27275	lncRNA	C	A	0.219626	0	A	0.297872	0	1	48.3011	3.24751e-11	1551	0.000777192	0.588718	6.11973	0.0962	5.29213e-09	1.02928	5.59548	0.183949	2.63685e-06	0.466611	4.1221	0.113197	6.35547e-05	0.625825	2.83305	0.220902	0.00511656	ENSG00000281468.1	chr19_27830747_A_C_b38	27909	92	102	0.252475	7.3e-05	0.372005	0.0913801	A	C
12:759345:G:A	12	759345	-	-	-	ENSG00000177406	NINJ2-AS1	740024	773362	0	lncRNA	G	A	0.20098	0.046729	A	0.0212766	0	0	48.1954	3.42377e-11	1472	0.000777641	-0.85888	-6.97698	0.123102	4.93944e-11	-1.24846	-3.00782	0.415072	0.0048491	-0.807523	-6.25687	0.129062	4.35893e-09	-0.0884746	-0.239169	0.369924	0.811236	-	-	-	-	-	-	-	-	-	-	-
12:756601:GCACTGACAGTGTGGTGGTGCCCCA:G	12	756601	-	-	-	ENSG00000177406	NINJ2-AS1	740024	773362	0	lncRNA	GCACTGACAGTGTGGTGGTGCCCCA	G	0.20098	0.046729	G	0.0212766	0	0	48.1954	3.42377e-11	1472	0.000777641	-0.85888	-6.97698	0.123102	4.93944e-11	-1.24846	-3.00782	0.415072	0.0048491	-0.807523	-6.25687	0.129062	4.35893e-09	-0.0884746	-0.239169	0.369924	0.811236	-	-	-	-	-	-	-	-	-	-	-
rs58182448:127403198:G:A	10	127403198	ENSG00000224023	RP11-383C5.4	0	ENSG00000188690	UROS	127473549	127511827	70351	protein_coding	G	A	0.404255	0.121495	A	0.11828	0.0106383	0	48.0762	3.63404e-11	1387	0.000777735	0.44282	6.74926	0.0656101	1.76999e-10	0.613763	5.11908	0.119897	1.1192e-05	0.376106	4.67667	0.0804217	6.71973e-06	0.263176	1.99198	0.132118	0.0478286	ENSG00000188690.12	chr10_125714629_G_A_b38	-108619	127	159	0.393564	2.64e-10	-0.411872	0.0611093	G	A
rs374316043:43675431:T:A	17	43675431	ENSG00000263503	RP11-707O23.5	2804	ENSG00000204650	LINC02210	43697694	43732522	22263	transcribed_unitary_pseudogene	T	A	0.180851	0.121495	A	0.0170455	0.0638298	0	48.5048	2.93302e-11	1720	0.000778411	-1.02284	-6.7607	0.151293	1.66103e-10	-1.16274	-3.8832	0.299429	0.000437098	-1.03001	-5.78149	0.178156	4.51771e-08	0.150335	0.487954	0.308092	0.626154	-	-	-	-	-	-	-	-	-	-	-
rs13249881:144315601:G:C	8	144315601	ENSG00000181638|ENSG00000264668	ZFP41	13390	ENSG00000253716	MINCR	144362331	144363860	46730	lncRNA	G	C	0.462617	0	C	0.123656	0.0106383	1	48.3955	3.09775e-11	1629	0.000778635	0.516236	6.81916	0.0757038	1.19933e-10	0.530543	3.04953	0.173975	0.00434823	0.541383	6.25267	0.0865843	4.45186e-09	0.0292707	0.189537	0.154433	0.849878	ENSG00000253716.5	chr8_143233431_G_C_b38	-48259	131	159	0.393564	1.21e-24	-0.693197	0.0569128	G	C
rs4948095:56026399:C:T	7	56026399	ENSG00000146729	GBAS	0	ENSG00000106153	CHCHD2	56169266	56174169	142867	protein_coding	C	T	0.195876	0.0934579	T	0.127778	0.0425532	1	47.6759	4.4393e-11	1137	0.000778826	-0.36674	-6.89471	0.0531914	7.8545e-11	-0.385256	-3.2488	0.118584	0.00256046	-0.372767	-6.09271	0.0611824	9.88488e-09	-0.147754	-1.13385	0.130312	0.258308	ENSG00000106153.12	chr7_55958706_C_T_b38	-147870	62	64	0.158416	1.25e-10	0.350131	0.0508994	C	T
rs73134793:56028881:T:C	7	56028881	ENSG00000146729	GBAS	0	ENSG00000106153	CHCHD2	56169266	56174169	140385	protein_coding	T	C	0.195876	0.0934579	C	0.127778	0.0425532	1	47.6759	4.4393e-11	1137	0.000778826	-0.36674	-6.89471	0.0531914	7.8545e-11	-0.385256	-3.2488	0.118584	0.00256046	-0.372767	-6.09271	0.0611824	9.88488e-09	-0.147754	-1.13385	0.130312	0.258308	ENSG00000106153.12	chr7_55961188_T_C_b38	-145388	62	64	0.158416	1.25e-10	0.350131	0.0508994	T	C
rs73134796:56029079:C:T	7	56029079	ENSG00000146729	GBAS	0	ENSG00000106153	CHCHD2	56169266	56174169	140187	protein_coding	C	T	0.195876	0.0934579	T	0.127778	0.0425532	1	47.6759	4.4393e-11	1137	0.000778826	-0.36674	-6.89471	0.0531914	7.8545e-11	-0.385256	-3.2488	0.118584	0.00256046	-0.372767	-6.09271	0.0611824	9.88488e-09	-0.147754	-1.13385	0.130312	0.258308	ENSG00000106153.12	chr7_55961386_C_T_b38	-145190	62	64	0.158416	1.25e-10	0.350131	0.0508994	C	T
12:69758690:G:A	12	69758690	-	-	-	ENSG00000127337	YEATS4	69753490	69784650	0	protein_coding	G	A	0.0283019	0.00934579	A	0.117021	0	0	48.5935	2.80575e-11	1800	0.000779269	-0.831414	-6.59315	0.126103	4.18662e-10	-1.0788	-2.15467	0.500681	0.0381509	-0.853563	-6.62955	0.128751	6.51895e-10	0.0626841	0.15558	0.402906	0.876532	-	-	-	-	-	-	-	-	-	-	-
rs6561671	13	53182314	ENSG00000139675	HNRNPA1L2	9291	ENSG00000136108	CKAP2	53029564	53050763	131551	protein_coding	G	A	0.429907	0	A	0.446237	0.0106383	1	47.3026	5.35033e-11	945	0.00078015	0.43689	6.1501	0.0710379	4.51304e-09	0.0729548	0.388297	0.187884	0.700148	0.523807	6.86672	0.0762821	1.89218e-10	-0.414227	-2.43898	0.169836	0.0156625	ENSG00000136108.14	chr13_52608179_G_A_b38	152750	149	196	0.485149	0.000134898	-0.188393	0.0481692	G	A
rs616969:53197697:A:G	13	53197697	ENSG00000139675|ENSG00000250299	HNRNPA1L2|MRPS31P4	0	ENSG00000136108	CKAP2	53029564	53050763	146934	protein_coding	A	G	0.429907	0	G	0.446237	0.0106383	1	47.3026	5.35033e-11	945	0.00078015	0.43689	6.1501	0.0710379	4.51304e-09	0.0729548	0.388297	0.187884	0.700148	0.523807	6.86672	0.0762821	1.89218e-10	-0.414227	-2.43898	0.169836	0.0156625	ENSG00000136108.14	chr13_52623562_A_G_b38	168133	149	195	0.482673	0.000143992	-0.187373	0.0481209	A	G
rs616970:53197696:C:T	13	53197696	ENSG00000139675|ENSG00000250299	HNRNPA1L2|MRPS31P4	0	ENSG00000136108	CKAP2	53029564	53050763	146933	protein_coding	C	T	0.429907	0	T	0.446237	0.0106383	1	47.3026	5.35033e-11	945	0.00078015	0.43689	6.1501	0.0710379	4.51304e-09	0.0729548	0.388297	0.187884	0.700148	0.523807	6.86672	0.0762821	1.89218e-10	-0.414227	-2.43898	0.169836	0.0156625	ENSG00000136108.14	chr13_52623561_C_T_b38	168132	149	195	0.482673	0.000143992	-0.187373	0.0481209	C	T
rs342770:53208237:A:G	13	53208237	ENSG00000139675|ENSG00000250299	HNRNPA1L2|MRPS31P4	0	ENSG00000136108	CKAP2	53029564	53050763	157474	protein_coding	A	G	0.429907	0	G	0.446237	0.0106383	1	47.3026	5.35033e-11	945	0.00078015	0.43689	6.1501	0.0710379	4.51304e-09	0.0729548	0.388297	0.187884	0.700148	0.523807	6.86672	0.0762821	1.89218e-10	-0.414227	-2.43898	0.169836	0.0156625	ENSG00000136108.14	chr13_52634102_A_G_b38	178673	149	195	0.482673	0.000143992	-0.187373	0.0481209	A	G
rs2854827:42461918:G:A	22	42461918	ENSG00000198951	NAGA	0	ENSG00000183066	WBP2NL	42394729	42454460	7458	protein_coding	G	A	0.186275	0.046729	A	0.302198	0.0319149	1	47.8076	4.15632e-11	1217	0.000780487	0.586844	6.79208	0.0864012	1.39493e-10	0.505896	2.2831	0.221583	0.0286093	0.626901	6.52649	0.0960548	1.10859e-09	-0.355664	-1.76053	0.202021	0.0799522	ENSG00000183066.14	chr22_42065914_G_A_b38	67189	80	90	0.222772	3.43e-06	-0.444341	0.0923863	G	A
rs1899132:89229337:G:A	4	89229337	ENSG00000246375	RP11-10L7.1	0	ENSG00000246375	PPM1K-DT	89205659	89252573	0	lncRNA	A	G	0.453271	0	G	0.322581	0.0106383	1	48.0572	3.66876e-11	1379	0.000780638	0.56889	6.89587	0.0824972	7.80341e-11	0.565604	3.0068	0.188109	0.00486203	0.593986	6.24631	0.095094	4.59633e-09	-0.159106	-0.823781	0.193141	0.411114	ENSG00000246375.2	chr4_88308185_G_A_b38	23243	149	198	0.490099	4.46e-11	0.60429	0.0855078	G	A
rs10405457:44296582:G:T	19	44296582	ENSG00000268601	AC115522.3	1879	ENSG00000268601	AC115522.1	44298461	44299810	1879	lncRNA	G	T	0.528302	0.00934579	T	0.446237	0.0106383	1	47.6157	4.57486e-11	1107	0.000781433	0.577131	6.98416	0.0826343	4.7429e-11	0.549773	2.83455	0.193954	0.00757105	0.596257	6.29135	0.0947742	3.66492e-09	-0.0473348	-0.229455	0.206292	0.818766	ENSG00000268601.1	chr19_43792430_G_T_b38	-3228	156	200	0.49505	3.43e-07	-0.450348	0.0846811	G	T
rs3213710	4	15717321	ENSG00000109743	BST1	0	ENSG00000004468	CD38	15779898	15854855	62577	protein_coding	G	A	0.514286	0.0186916	A	0.277174	0.0212766	1	48.3636	3.14761e-11	1611	0.000782424	0.580921	7.32471	0.0793098	6.72856e-12	0.666167	2.97898	0.223622	0.00522662	0.574587	6.28405	0.0914358	3.80215e-09	0.0453155	0.233026	0.194465	0.815996	ENSG00000004468.12	chr4_15715698_G_A_b38	-62577	147	195	0.482673	1.95e-10	-0.346283	0.0509512	G	A
rs2184389:72415016:A:G	10	72415016	ENSG00000138316	ADAMTS14	17543	ENSG00000138316	ADAMTS14	72432262	72522197	17246	protein_coding	A	G	0.480392	0.046729	G	0.322222	0.0425532	1	49.0467	2.2369e-11	2355	0.000782553	-0.444421	-7.14467	0.0622032	1.90115e-11	-0.466791	-2.31248	0.201858	0.0267534	-0.454978	-6.61053	0.0688262	7.1922e-10	0.0978273	0.645567	0.151537	0.519351	ENSG00000138316.10	chr10_70655260_A_G_b38	-17543	143	195	0.482673	1.55e-14	0.405541	0.0479692	A	G
16:70469697:C:CAAAAT	16	70469697	-	-	-	ENSG00000223496	EXOSC6	70280681	70285843	183854	protein_coding	C	CAAAAT	0.383838	0.0747664	CAAAAT	0.113636	0.0638298	1	47.01	6.19297e-11	819	0.000782616	0.411279	6.97241	0.0589867	5.06884e-11	0.449156	2.8554	0.157301	0.0071805	0.405524	6.23352	0.0650553	4.90081e-09	0.129998	1.03228	0.125934	0.303276	-	-	-	-	-	-	-	-	-	-	-
12:11171069:G:A	12	11171069	-	-	-	ENSG00000212127	TAS2R14	11090007	11324172	0	protein_coding	G	A	0.518692	0	A	0.322581	0.0106383	1	48.2093	3.40011e-11	1492	0.000782758	-0.538323	-7.1691	0.0750894	1.65251e-11	-0.551689	-3.39969	0.162276	0.0016993	-0.555681	-6.05404	0.0917868	1.19678e-08	0.131944	0.795268	0.165912	0.427466	-	-	-	-	-	-	-	-	-	-	-
12:11170743:T:C	12	11170743	-	-	-	ENSG00000212127	TAS2R14	11090007	11324172	0	protein_coding	T	C	0.518692	0	C	0.322581	0.0106383	1	48.2093	3.40011e-11	1492	0.000782758	-0.538323	-7.1691	0.0750894	1.65251e-11	-0.551689	-3.39969	0.162276	0.0016993	-0.555681	-6.05404	0.0917868	1.19678e-08	0.131944	0.795268	0.165912	0.427466	-	-	-	-	-	-	-	-	-	-	-
rs2390755:23190716:A:T	7	23190716	ENSG00000122550	KLHL7	0	ENSG00000136235	GPNMB	23275586	23314727	84870	protein_coding	T	A	0.566038	0.00934579	A	0.297753	0.0531915	1	47.9814	3.81045e-11	1332	0.000783153	-0.610509	-7.18625	0.0849552	1.49752e-11	-0.622177	-2.9707	0.209438	0.0053401	-0.610906	-6.2575	0.0976278	4.34511e-09	-0.0954212	-0.524056	0.182082	0.60086	-	-	-	-	-	-	-	-	-	-	-
rs1062051	3	42672486	ENSG00000114857|ENSG00000230084	NKTR|RP4-613B23.1	0	ENSG00000093183	SEC22C	42589461	42642572	29914	protein_coding	G	A	0.179245	0.00934579	A	0.281915	0	1	48.0222	3.73347e-11	1361	0.000784038	-0.584811	-6.94195	0.0842431	6.02026e-11	-0.504869	-2.40095	0.210279	0.0218014	-0.608236	-6.50059	0.0935663	1.26603e-09	0.132435	0.711071	0.186247	0.477926	ENSG00000093183.13	chr3_42630994_G_A_b38	29914	64	68	0.168317	4.67e-09	0.46538	0.0751408	G	A
rs34869955:63423370:ATCT:A	10	63423370	-	-	-	ENSG00000183346	CABCOCO1	63422719	63526524	0	protein_coding	ATCT	A	0.046729	0	A	0.179348	0.0212766	0	47.8427	4.08412e-11	1245	0.000784573	-0.995837	-7.23099	0.137718	1.15742e-11	-1.22048	-3.93055	0.310511	0.000381485	-0.918947	-5.69152	0.161459	6.9511e-08	-0.134216	-0.432926	0.310021	0.665568	-	-	-	-	-	-	-	-	-	-	-
rs68028490:42666488:A:G	3	42666488	ENSG00000114857|ENSG00000230084	NKTR|RP4-613B23.1	0	ENSG00000093183	SEC22C	42589461	42642572	23916	protein_coding	A	G	0.172897	0	G	0.281915	0	1	48.02	3.7376e-11	1361	0.000784904	-0.585619	-6.93354	0.0844618	6.31278e-11	-0.504678	-2.42247	0.208332	0.02073	-0.610084	-6.49243	0.0939686	1.32005e-09	0.134071	0.722492	0.185567	0.470894	ENSG00000093183.13	chr3_42624996_A_G_b38	23916	60	64	0.158416	1.99e-10	0.509553	0.0750207	A	G
rs56797870:42672982:T:C	3	42672982	ENSG00000114857|ENSG00000230084	NKTR|RP4-613B23.1	0	ENSG00000093183	SEC22C	42589461	42642572	30410	protein_coding	T	C	0.172897	0	C	0.281915	0	1	48.02	3.7376e-11	1361	0.000784904	-0.585619	-6.93354	0.0844618	6.31278e-11	-0.504678	-2.42247	0.208332	0.02073	-0.610084	-6.49243	0.0939686	1.32005e-09	0.134071	0.722492	0.185567	0.470894	ENSG00000093183.13	chr3_42631490_T_C_b38	30410	60	64	0.158416	1.99e-10	0.509553	0.0750207	T	C
rs7617403:42681387:G:A	3	42681387	ENSG00000114857|ENSG00000230084	NKTR|RP4-613B23.1	0	ENSG00000093183	SEC22C	42589461	42642572	38815	protein_coding	G	A	0.172897	0	A	0.281915	0	1	48.02	3.7376e-11	1361	0.000784904	-0.585619	-6.93354	0.0844618	6.31278e-11	-0.504678	-2.42247	0.208332	0.02073	-0.610084	-6.49243	0.0939686	1.32005e-09	0.134071	0.722492	0.185567	0.470894	ENSG00000093183.13	chr3_42639895_G_A_b38	38815	60	64	0.158416	1.99e-10	0.509553	0.0750207	G	A
rs35890296:42679497:C:T	3	42679497	ENSG00000114857|ENSG00000230084	NKTR|RP4-613B23.1	0	ENSG00000093183	SEC22C	42589461	42642572	36925	protein_coding	C	T	0.172897	0	T	0.281915	0	1	48.02	3.7376e-11	1361	0.000784904	-0.585619	-6.93354	0.0844618	6.31278e-11	-0.504678	-2.42247	0.208332	0.02073	-0.610084	-6.49243	0.0939686	1.32005e-09	0.134071	0.722492	0.185567	0.470894	ENSG00000093183.13	chr3_42638005_C_T_b38	36925	60	64	0.158416	1.99e-10	0.509553	0.0750207	C	T
rs7617736:42673479:C:T	3	42673479	ENSG00000114857|ENSG00000230084	NKTR|RP4-613B23.1	0	ENSG00000093183	SEC22C	42589461	42642572	30907	protein_coding	C	T	0.172897	0	T	0.281915	0	1	48.02	3.7376e-11	1361	0.000784904	-0.585619	-6.93354	0.0844618	6.31278e-11	-0.504678	-2.42247	0.208332	0.02073	-0.610084	-6.49243	0.0939686	1.32005e-09	0.134071	0.722492	0.185567	0.470894	ENSG00000093183.13	chr3_42631987_C_T_b38	30907	60	64	0.158416	1.99e-10	0.509553	0.0750207	C	T
rs33969824:42679777:T:G	3	42679777	ENSG00000114857|ENSG00000230084	NKTR|RP4-613B23.1	0	ENSG00000093183	SEC22C	42589461	42642572	37205	protein_coding	T	G	0.172897	0	G	0.281915	0	1	48.02	3.7376e-11	1361	0.000784904	-0.585619	-6.93354	0.0844618	6.31278e-11	-0.504678	-2.42247	0.208332	0.02073	-0.610084	-6.49243	0.0939686	1.32005e-09	0.134071	0.722492	0.185567	0.470894	ENSG00000093183.13	chr3_42638285_T_G_b38	37205	60	64	0.158416	1.99e-10	0.509553	0.0750207	T	G
rs58868911:42670219:T:C	3	42670219	ENSG00000114857|ENSG00000230084	NKTR|RP4-613B23.1	0	ENSG00000093183	SEC22C	42589461	42642572	27647	protein_coding	T	C	0.172897	0	C	0.281915	0	1	48.02	3.7376e-11	1361	0.000784904	-0.585619	-6.93354	0.0844618	6.31278e-11	-0.504678	-2.42247	0.208332	0.02073	-0.610084	-6.49243	0.0939686	1.32005e-09	0.134071	0.722492	0.185567	0.470894	ENSG00000093183.13	chr3_42628727_T_C_b38	27647	60	64	0.158416	1.99e-10	0.509553	0.0750207	T	C
rs111861678:42659774:C:T	3	42659774	ENSG00000114857|ENSG00000230084	NKTR|RP4-613B23.1	0	ENSG00000093183	SEC22C	42589461	42642572	17202	protein_coding	C	T	0.172897	0	T	0.281915	0	1	48.02	3.7376e-11	1361	0.000784904	-0.585619	-6.93354	0.0844618	6.31278e-11	-0.504678	-2.42247	0.208332	0.02073	-0.610084	-6.49243	0.0939686	1.32005e-09	0.134071	0.722492	0.185567	0.470894	ENSG00000093183.13	chr3_42618282_C_T_b38	17202	60	64	0.158416	1.99e-10	0.509553	0.0750207	C	T
rs17074673:42669393:A:G	3	42669393	ENSG00000114857|ENSG00000230084	NKTR|RP4-613B23.1	0	ENSG00000093183	SEC22C	42589461	42642572	26821	protein_coding	A	G	0.172897	0	G	0.281915	0	1	48.02	3.7376e-11	1361	0.000784904	-0.585619	-6.93354	0.0844618	6.31278e-11	-0.504678	-2.42247	0.208332	0.02073	-0.610084	-6.49243	0.0939686	1.32005e-09	0.134071	0.722492	0.185567	0.470894	ENSG00000093183.13	chr3_42627901_A_G_b38	26821	60	64	0.158416	1.99e-10	0.509553	0.0750207	A	G
rs17074674:42669460:T:C	3	42669460	ENSG00000114857|ENSG00000230084	NKTR|RP4-613B23.1	0	ENSG00000093183	SEC22C	42589461	42642572	26888	protein_coding	T	C	0.172897	0	C	0.281915	0	1	48.02	3.7376e-11	1361	0.000784904	-0.585619	-6.93354	0.0844618	6.31278e-11	-0.504678	-2.42247	0.208332	0.02073	-0.610084	-6.49243	0.0939686	1.32005e-09	0.134071	0.722492	0.185567	0.470894	ENSG00000093183.13	chr3_42627968_T_C_b38	26888	60	64	0.158416	1.99e-10	0.509553	0.0750207	T	C
rs17074693:42676925:C:A	3	42676925	ENSG00000114857|ENSG00000230084	NKTR|RP4-613B23.1	0	ENSG00000093183	SEC22C	42589461	42642572	34353	protein_coding	C	A	0.172897	0	A	0.281915	0	1	48.02	3.7376e-11	1361	0.000784904	-0.585619	-6.93354	0.0844618	6.31278e-11	-0.504678	-2.42247	0.208332	0.02073	-0.610084	-6.49243	0.0939686	1.32005e-09	0.134071	0.722492	0.185567	0.470894	ENSG00000093183.13	chr3_42635433_C_A_b38	34353	60	64	0.158416	1.99e-10	0.509553	0.0750207	C	A
rs68071013:42659954:C:T	3	42659954	ENSG00000114857|ENSG00000230084	NKTR|RP4-613B23.1	0	ENSG00000093183	SEC22C	42589461	42642572	17382	protein_coding	C	T	0.172897	0	T	0.281915	0	1	48.02	3.7376e-11	1361	0.000784904	-0.585619	-6.93354	0.0844618	6.31278e-11	-0.504678	-2.42247	0.208332	0.02073	-0.610084	-6.49243	0.0939686	1.32005e-09	0.134071	0.722492	0.185567	0.470894	ENSG00000093183.13	chr3_42618462_C_T_b38	17382	60	64	0.158416	1.99e-10	0.509553	0.0750207	C	T
rs1884788	20	18735112	ENSG00000125821	DTD1	0	ENSG00000101310	SEC23B	18488164	18542059	193053	protein_coding	A	G	0.0794393	0	G	0.170213	0	1	48.322	3.21376e-11	1583	0.000784983	-0.75642	-6.80598	0.111141	1.2909e-10	-1.0248	-4.64471	0.220638	4.66925e-05	-0.68831	-5.17191	0.133086	7.73838e-07	-0.235011	-0.93533	0.25126	0.350824	ENSG00000101310.14	chr20_18754468_G_A_b38	246975	30	31	0.0767327	2.71e-11	-0.550676	0.0769391	G	A
rs2377718:31673116:T:C	1	31673116	ENSG00000084628	NKAIN1	0	ENSG00000084628	NKAIN1	31652592	31712734	0	protein_coding	C	T	0.193396	0.00934579	T	0.418478	0.0212766	1	47.495	4.85946e-11	1048	0.000785805	0.488204	6.76397	0.0721772	1.63116e-10	0.606054	3.69762	0.163904	0.00074136	0.465895	5.81572	0.0801095	3.83064e-08	-0.0968375	-0.587883	0.164722	0.55732	ENSG00000084628.9	chr1_31200269_T_C_b38	-39285	73	82	0.20297	1.36e-13	0.64402	0.0796478	T	C
rs6561675:53231523:G:A	13	53231523	ENSG00000165416	SUGT1	0	ENSG00000136108	CKAP2	53029564	53050763	180760	protein_coding	A	G	0.429907	0	G	0.446809	0	1	47.2876	5.39056e-11	945	0.000786016	0.436911	6.15099	0.071031	4.49204e-09	0.0729548	0.388297	0.187884	0.700148	0.523716	6.86562	0.0762809	1.90307e-10	-0.414251	-2.43932	0.169822	0.0156483	ENSG00000136108.14	chr13_52657388_G_A_b38	201959	149	195	0.482673	0.000143992	0.187373	0.0481209	G	A
rs7334677	13	53231255	ENSG00000165416	SUGT1	0	ENSG00000136108	CKAP2	53029564	53050763	180492	protein_coding	A	G	0.429907	0	G	0.446809	0	1	47.2876	5.39056e-11	945	0.000786016	0.436911	6.15099	0.071031	4.49204e-09	0.0729548	0.388297	0.187884	0.700148	0.523716	6.86562	0.0762809	1.90307e-10	-0.414251	-2.43932	0.169822	0.0156483	ENSG00000136108.14	chr13_52657120_G_A_b38	201691	149	195	0.482673	0.000143992	0.187373	0.0481209	G	A
rs6485462:43816200:C:T	11	43816200	ENSG00000149084	HSD17B12	0	ENSG00000149084	HSD17B12	43702230	43878167	0	protein_coding	T	C	0.304762	0.0186916	C	0.472826	0.0212766	1	48.2498	3.33184e-11	1529	0.000786063	0.436607	6.50851	0.0670824	6.64424e-10	0.686925	4.34632	0.158048	0.00011338	0.409888	5.41842	0.075647	2.50954e-07	0.126233	0.8191	0.154111	0.413772	ENSG00000149084.12	chr11_43794650_C_T_b38	113970	112	132	0.326733	1.89e-33	0.601046	0.0391135	C	T
rs9995045:120321636:A:T	4	120321636	ENSG00000249244	RP11-548H18.2	5146	ENSG00000245958	AC093752.1	120375946	120473180	54310	transcribed_unprocessed_pseudogene	A	T	0.257143	0.0186916	T	0.13587	0.0212766	1	48.2687	3.30054e-11	1544	0.000786318	0.550553	7.25864	0.0758479	9.86612e-12	0.410481	2.27519	0.180416	0.0291283	0.553049	6.56447	0.084249	9.1203e-10	-0.102091	-0.608274	0.167837	0.543744	ENSG00000245958.6	chr4_119400481_A_T_b38	-54310	90	102	0.252475	2.17e-33	-0.8908	0.058054	A	T
rs34808815:80128326:A:G	17	80128326	ENSG00000176155	CCDC57	0	ENSG00000176155	CCDC57	80059336	80170706	0	protein_coding	A	G	0.490654	0	G	0.457447	0	1	47.6511	4.49458e-11	1134	0.000786444	0.397432	7.36337	0.0539743	5.37418e-12	0.395482	3.05518	0.129446	0.00428433	0.387136	6.19007	0.0625415	6.0908e-09	-0.0254578	-0.18867	0.134933	0.850556	ENSG00000176155.18	chr17_82170450_A_G_b38	-42380	136	171	0.423267	8.17e-14	-0.25304	0.0309598	A	G
rs35309720:80131706:CAGG:C	17	80131706	-	-	-	ENSG00000176155	CCDC57	80059336	80170706	0	protein_coding	CAGG	C	0.490654	0	C	0.457447	0	1	47.6511	4.49458e-11	1134	0.000786444	0.397432	7.36337	0.0539743	5.37418e-12	0.395482	3.05518	0.129446	0.00428433	0.387136	6.19007	0.0625415	6.0908e-09	-0.0254578	-0.18867	0.134933	0.850556	-	-	-	-	-	-	-	-	-	-	-
rs35131307:80128439:G:A	17	80128439	ENSG00000176155	CCDC57	0	ENSG00000176155	CCDC57	80059336	80170706	0	protein_coding	G	A	0.490654	0	A	0.457447	0	1	47.6511	4.49458e-11	1134	0.000786444	0.397432	7.36337	0.0539743	5.37418e-12	0.395482	3.05518	0.129446	0.00428433	0.387136	6.19007	0.0625415	6.0908e-09	-0.0254578	-0.18867	0.134933	0.850556	ENSG00000176155.18	chr17_82170563_G_A_b38	-42267	136	171	0.423267	8.17e-14	-0.25304	0.0309598	G	A
rs4789732:80131382:A:G	17	80131382	ENSG00000176155	CCDC57	0	ENSG00000176155	CCDC57	80059336	80170706	0	protein_coding	A	G	0.490654	0	G	0.457447	0	1	47.6511	4.49458e-11	1134	0.000786444	0.397432	7.36337	0.0539743	5.37418e-12	0.395482	3.05518	0.129446	0.00428433	0.387136	6.19007	0.0625415	6.0908e-09	-0.0254578	-0.18867	0.134933	0.850556	ENSG00000176155.18	chr17_82173506_A_G_b38	-39324	136	171	0.423267	8.17e-14	-0.25304	0.0309598	A	G
rs35070385:80128447:G:A	17	80128447	ENSG00000176155	CCDC57	0	ENSG00000176155	CCDC57	80059336	80170706	0	protein_coding	G	A	0.490654	0	A	0.457447	0	1	47.6511	4.49458e-11	1134	0.000786444	0.397432	7.36337	0.0539743	5.37418e-12	0.395482	3.05518	0.129446	0.00428433	0.387136	6.19007	0.0625415	6.0908e-09	-0.0254578	-0.18867	0.134933	0.850556	ENSG00000176155.18	chr17_82170571_G_A_b38	-42259	136	171	0.423267	8.17e-14	-0.25304	0.0309598	G	A
rs67149434:80128007:G:A	17	80128007	ENSG00000176155	CCDC57	0	ENSG00000176155	CCDC57	80059336	80170706	0	protein_coding	G	A	0.490654	0	A	0.457447	0	1	47.6511	4.49458e-11	1134	0.000786444	0.397432	7.36337	0.0539743	5.37418e-12	0.395482	3.05518	0.129446	0.00428433	0.387136	6.19007	0.0625415	6.0908e-09	-0.0254578	-0.18867	0.134933	0.850556	ENSG00000176155.18	chr17_82170131_G_A_b38	-42699	136	171	0.423267	8.17e-14	-0.25304	0.0309598	G	A
rs8066284:80127825:C:T	17	80127825	ENSG00000176155	CCDC57	0	ENSG00000176155	CCDC57	80059336	80170706	0	protein_coding	C	T	0.490654	0	T	0.457447	0	1	47.6511	4.49458e-11	1134	0.000786444	0.397432	7.36337	0.0539743	5.37418e-12	0.395482	3.05518	0.129446	0.00428433	0.387136	6.19007	0.0625415	6.0908e-09	-0.0254578	-0.18867	0.134933	0.850556	ENSG00000176155.18	chr17_82169949_C_T_b38	-42881	136	171	0.423267	8.17e-14	-0.25304	0.0309598	C	T
rs8073351:80127625:A:G	17	80127625	ENSG00000176155	CCDC57	0	ENSG00000176155	CCDC57	80059336	80170706	0	protein_coding	A	G	0.490654	0	G	0.457447	0	1	47.6511	4.49458e-11	1134	0.000786444	0.397432	7.36337	0.0539743	5.37418e-12	0.395482	3.05518	0.129446	0.00428433	0.387136	6.19007	0.0625415	6.0908e-09	-0.0254578	-0.18867	0.134933	0.850556	ENSG00000176155.18	chr17_82169749_A_G_b38	-43081	136	171	0.423267	8.17e-14	-0.25304	0.0309598	A	G
rs12938965:80128646:G:A	17	80128646	ENSG00000176155	CCDC57	0	ENSG00000176155	CCDC57	80059336	80170706	0	protein_coding	G	A	0.490654	0	A	0.457447	0	1	47.6511	4.49458e-11	1134	0.000786444	0.397432	7.36337	0.0539743	5.37418e-12	0.395482	3.05518	0.129446	0.00428433	0.387136	6.19007	0.0625415	6.0908e-09	-0.0254578	-0.18867	0.134933	0.850556	ENSG00000176155.18	chr17_82170770_G_A_b38	-42060	136	171	0.423267	8.17e-14	-0.25304	0.0309598	G	A
17:43682098:A:C	17	43682098	-	-	-	ENSG00000204650	LINC02210	43697694	43732522	15596	transcribed_unitary_pseudogene	A	C	0.173684	0.11215	C	0.032967	0.0319149	0	48.4843	2.9633e-11	1720	0.000786449	-0.971379	-6.6731	0.145566	2.69785e-10	-1.26103	-3.61825	0.34852	0.000926925	-0.98575	-5.94916	0.165696	2.00326e-08	0.161867	0.497208	0.325552	0.619627	-	-	-	-	-	-	-	-	-	-	-
rs1381817:20179220:C:T	2	20179220	ENSG00000118965	WDR35	0	ENSG00000183891	TTC32	20096392	20101744	77476	protein_coding	C	T	0.11215	0	T	0.0159574	0	0	48.4609	2.99819e-11	1700	0.000786455	-1.1185	-6.61541	0.169075	3.70562e-10	-0.955709	-2.8616	0.333977	0.00706797	-1.23112	-6.34603	0.193999	2.7808e-09	-0.14391	-0.369767	0.389191	0.711975	ENSG00000183891.5	chr2_19979459_C_T_b38	77473	27	29	0.0717822	1.19e-20	1.0265	0.095603	C	T
rs62109418:20164291:C:T	2	20164291	ENSG00000118965	WDR35	0	ENSG00000183891	TTC32	20096392	20101744	62547	protein_coding	C	T	0.11215	0	T	0.0159574	0	0	48.4609	2.99819e-11	1700	0.000786455	-1.1185	-6.61541	0.169075	3.70562e-10	-0.955709	-2.8616	0.333977	0.00706797	-1.23112	-6.34603	0.193999	2.7808e-09	-0.14391	-0.369767	0.389191	0.711975	ENSG00000183891.5	chr2_19964530_C_T_b38	62544	26	28	0.0693069	5.14e-21	1.05068	0.096656	C	T
rs11096632	2	20144372	ENSG00000118965	WDR35	0	ENSG00000183891	TTC32	20096392	20101744	42628	protein_coding	C	T	0.11215	0	T	0.0159574	0	0	48.4609	2.99819e-11	1700	0.000786455	-1.1185	-6.61541	0.169075	3.70562e-10	-0.955709	-2.8616	0.333977	0.00706797	-1.23112	-6.34603	0.193999	2.7808e-09	-0.14391	-0.369767	0.389191	0.711975	ENSG00000183891.5	chr2_19944611_C_T_b38	42625	27	29	0.0717822	1.66e-21	1.04461	0.0945493	C	T
rs62109420:20185765:T:C	2	20185765	ENSG00000118965	WDR35	0	ENSG00000183891	TTC32	20096392	20101744	84021	protein_coding	T	C	0.11215	0	C	0.0159574	0	0	48.4609	2.99819e-11	1700	0.000786455	-1.1185	-6.61541	0.169075	3.70562e-10	-0.955709	-2.8616	0.333977	0.00706797	-1.23112	-6.34603	0.193999	2.7808e-09	-0.14391	-0.369767	0.389191	0.711975	ENSG00000183891.5	chr2_19986004_T_C_b38	84018	26	28	0.0693069	5.14e-21	1.05068	0.096656	T	C
rs1060742	2	20189015	ENSG00000118965	WDR35	0	ENSG00000183891	TTC32	20096392	20101744	87271	protein_coding	T	C	0.11215	0	C	0.0159574	0	0	48.4609	2.99819e-11	1700	0.000786455	-1.1185	-6.61541	0.169075	3.70562e-10	-0.955709	-2.8616	0.333977	0.00706797	-1.23112	-6.34603	0.193999	2.7808e-09	-0.14391	-0.369767	0.389191	0.711975	ENSG00000183891.5	chr2_19989254_T_C_b38	87268	26	28	0.0693069	5.14e-21	1.05068	0.096656	T	C
rs62109415:20154473:T:C	2	20154473	ENSG00000118965	WDR35	0	ENSG00000183891	TTC32	20096392	20101744	52729	protein_coding	T	C	0.11215	0	C	0.0159574	0	0	48.4609	2.99819e-11	1700	0.000786455	-1.1185	-6.61541	0.169075	3.70562e-10	-0.955709	-2.8616	0.333977	0.00706797	-1.23112	-6.34603	0.193999	2.7808e-09	-0.14391	-0.369767	0.389191	0.711975	ENSG00000183891.5	chr2_19954712_T_C_b38	52726	26	28	0.0693069	5.14e-21	1.05068	0.096656	T	C
rs62109413:20152116:C:T	2	20152116	ENSG00000118965	WDR35	0	ENSG00000183891	TTC32	20096392	20101744	50372	protein_coding	C	T	0.11215	0	T	0.0159574	0	0	48.4609	2.99819e-11	1700	0.000786455	-1.1185	-6.61541	0.169075	3.70562e-10	-0.955709	-2.8616	0.333977	0.00706797	-1.23112	-6.34603	0.193999	2.7808e-09	-0.14391	-0.369767	0.389191	0.711975	ENSG00000183891.5	chr2_19952355_C_T_b38	50369	26	28	0.0693069	5.14e-21	1.05068	0.096656	C	T
rs2377717	1	53261514	-	-	-	ENSG00000084628	NKAIN1	31652592	31712734	21548780	protein_coding	T	C	0.196262	0	C	0.430851	0	1	47.4916	4.86767e-11	1048	0.000787133	0.499517	6.89873	0.0724071	7.67911e-11	0.587164	3.49392	0.168053	0.00131074	0.475699	5.94005	0.0800834	2.0945e-08	-0.103007	-0.626856	0.164324	0.531518	ENSG00000084628.9	chr1_31200416_C_T_b38	-39138	73	82	0.20297	1.36e-13	0.64402	0.0796478	C	T
rs10001054:48408821:A:G	4	48408821	ENSG00000109171	SLAIN2	0	ENSG00000109171	SLAIN2	48343546	48428218	0	protein_coding	A	G	0.27619	0.0186916	G	0.319149	0	1	47.5841	4.64768e-11	1098	0.000787416	0.466281	6.94055	0.0671822	6.06803e-11	0.296047	1.59559	0.185541	0.119572	0.519829	6.71105	0.0774587	4.27146e-10	-0.11806	-0.714123	0.165321	0.476042	ENSG00000109171.14	chr4_48406804_A_G_b38	65482	106	127	0.314356	0.759362	-0.0118016	0.0384622	A	G
rs10938530:48409971:A:G	4	48409971	ENSG00000109171	SLAIN2	0	ENSG00000109171	SLAIN2	48343546	48428218	0	protein_coding	A	G	0.27619	0.0186916	G	0.319149	0	1	47.5841	4.64768e-11	1098	0.000787416	0.466281	6.94055	0.0671822	6.06803e-11	0.296047	1.59559	0.185541	0.119572	0.519829	6.71105	0.0774587	4.27146e-10	-0.11806	-0.714123	0.165321	0.476042	ENSG00000109171.14	chr4_48407954_A_G_b38	66632	106	127	0.314356	0.759362	-0.0118016	0.0384622	A	G
rs4695376:48408742:G:A	4	48408742	ENSG00000109171	SLAIN2	0	ENSG00000109171	SLAIN2	48343546	48428218	0	protein_coding	G	A	0.27619	0.0186916	A	0.319149	0	1	47.5841	4.64768e-11	1098	0.000787416	0.466281	6.94055	0.0671822	6.06803e-11	0.296047	1.59559	0.185541	0.119572	0.519829	6.71105	0.0774587	4.27146e-10	-0.11806	-0.714123	0.165321	0.476042	ENSG00000109171.14	chr4_48406725_G_A_b38	65403	106	127	0.314356	0.759362	-0.0118016	0.0384622	G	A
17:80085224:GGCTCCATTCTAAGTCAGCCTGCGCCCGGGTGTACAGT:G	17	80085224	ENSG00000176155	CCDC57	0	ENSG00000176155	CCDC57	80059336	80170706	0	protein_coding	G	GGCTCCATTCTAAGTCAGCCTGCGCCCGGGTGTACAGT	0.490654	0	GGCTCCATTCTAAGTCAGCCTGCGCCCGGGTGTACAGT	0.409574	0	1	47.6443	4.50986e-11	1134	0.000789119	0.399507	7.51432	0.0531661	2.22101e-12	0.319806	2.40725	0.132851	0.0214825	0.398803	6.46912	0.0616473	1.48718e-09	-0.102328	-0.772719	0.132425	0.440664	-	-	-	-	-	-	-	-	-	-	-
rs28642781:144311090:G:A	8	144311090	-	GPIHBP1	12046	ENSG00000253716	MINCR	144362331	144363860	51241	lncRNA	G	A	0.462264	0.00934579	A	0.123656	0.0106383	1	48.3672	3.14196e-11	1629	0.000789746	0.515109	6.81435	0.0755919	1.23199e-10	0.530543	3.04953	0.173975	0.00434823	0.540176	6.2504	0.0864227	4.5028e-09	0.0287323	0.185962	0.154506	0.852676	ENSG00000253716.5	chr8_143228920_G_A_b38	-52770	131	160	0.39604	9.41e-24	-0.679228	0.0572708	G	A
rs7388158:144312459:T:A	8	144312459	-	GPIHBP1	13415	ENSG00000253716	MINCR	144362331	144363860	49872	lncRNA	T	A	0.462264	0.00934579	A	0.123656	0.0106383	1	48.3672	3.14196e-11	1629	0.000789746	0.515109	6.81435	0.0755919	1.23199e-10	0.530543	3.04953	0.173975	0.00434823	0.540176	6.2504	0.0864227	4.5028e-09	0.0287323	0.185962	0.154506	0.852676	ENSG00000253716.5	chr8_143230289_T_A_b38	-51401	131	159	0.393564	1.21e-24	-0.693197	0.0569128	T	A
rs11783873:144311298:G:A	8	144311298	-	GPIHBP1	12254	ENSG00000253716	MINCR	144362331	144363860	51033	lncRNA	G	A	0.462264	0.00934579	A	0.123656	0.0106383	1	48.3672	3.14196e-11	1629	0.000789746	0.515109	6.81435	0.0755919	1.23199e-10	0.530543	3.04953	0.173975	0.00434823	0.540176	6.2504	0.0864227	4.5028e-09	0.0287323	0.185962	0.154506	0.852676	ENSG00000253716.5	chr8_143229128_G_A_b38	-52562	131	160	0.39604	3.59e-23	-0.672548	0.0577274	G	A
rs10250602:23303701:T:C	7	23303701	ENSG00000136235	GPNMB	0	ENSG00000136235	GPNMB	23275586	23314727	0	protein_coding	T	C	0.429907	0	C	0.404494	0.0531915	1	47.9639	3.84384e-11	1332	0.000790015	0.633632	7.38133	0.0858426	4.8402e-12	0.66308	3.2853	0.201832	0.00232029	0.618147	6.09678	0.101389	9.68784e-09	0.0498356	0.236273	0.210924	0.81348	ENSG00000136235.15	chr7_23264082_T_C_b38	28115	112	137	0.339109	5.63e-18	-0.696977	0.0714437	T	C
17:44285142:G:C	17	44285142	-	-	-	ENSG00000265411	RN7SL656P	44397045	44397325	111903	misc_RNA	G	C	0.235849	0.00934579	C	0.0425532	0	0	48.0122	3.75209e-11	1365	0.000790263	-0.698705	-6.26694	0.111491	2.43443e-09	-1.03582	-4.61468	0.224462	5.1079e-05	-0.661352	-5.16885	0.12795	7.84562e-07	-0.112717	-0.461086	0.244459	0.645273	-	-	-	-	-	-	-	-	-	-	-
rs79915638:64641471:T:G	7	64641471	-	-	-	ENSG00000234585	CCT6P3	64498732	64535091	106380	transcribed_unprocessed_pseudogene	G	T	0.626214	0.0373832	T	0.401099	0.0319149	1	48.2362	3.35462e-11	1527	0.000790403	0.646251	6.96264	0.092817	5.35662e-11	0.574603	2.97132	0.193383	0.00533148	0.678547	6.27753	0.108091	3.92883e-09	-0.0532406	-0.256642	0.207451	0.797738	-	-	-	-	-	-	-	-	-	-	-
rs13415713:100082145:A:T	2	100082145	ENSG00000135945	REV1	0	ENSG00000241962	AC079447.1	99757948	99939204	142941	protein_coding	A	T	0.140187	0	T	0.231183	0.0106383	1	46.8549	6.69264e-11	766	0.000791028	-0.696927	-7.19162	0.0969082	1.45196e-11	-0.488418	-2.54351	0.192026	0.0155479	-0.747841	-6.35495	0.117678	2.658e-09	0.289816	1.40779	0.205865	0.160852	ENSG00000241962.9	chr2_99465683_A_T_b38	158241	41	41	0.101485	0.302129	-0.179241	0.17315	A	T
rs13405400:100088332:C:G	2	100088332	ENSG00000135945	REV1	0	ENSG00000241962	AC079447.1	99757948	99939204	149128	protein_coding	C	G	0.140187	0	G	0.231183	0.0106383	1	46.8549	6.69264e-11	766	0.000791028	-0.696927	-7.19162	0.0969082	1.45196e-11	-0.488418	-2.54351	0.192026	0.0155479	-0.747841	-6.35495	0.117678	2.658e-09	0.289816	1.40779	0.205865	0.160852	ENSG00000241962.9	chr2_99471870_C_G_b38	164428	41	41	0.101485	0.302129	-0.179241	0.17315	C	G
rs3130548:31067852:A:G	6	31067852	ENSG00000204542	C6orf15	11148	ENSG00000228789	HCG22	31021227	31027667	40185	lncRNA	G	A	0.461538	0.0280374	A	0.445055	0.0319149	1	49.0241	2.26226e-11	4977	0.000791423	0.605679	7.47832	0.0809913	2.74438e-12	0.508665	3.34018	0.152287	0.00199925	0.604067	6.15364	0.0981642	7.3042e-09	0.0472796	0.263467	0.179452	0.792481	ENSG00000228789.6	chr6_31100075_A_G_b38	46625	149	192	0.475248	0.000101088	0.33247	0.0833919	A	G
rs62475590:76081769:T:C	7	76081769	ENSG00000091073	DTX2	9224	ENSG00000146707	POMZP3	76239303	76256578	157534	protein_coding	T	C	0.23	0.0654206	C	0.147059	0.0957447	1	47.2014	5.62801e-11	912	0.000791982	0.913918	7.41614	0.123234	3.95006e-12	0.936012	3.57424	0.261877	0.00104837	0.881536	5.86738	0.150244	2.98337e-08	0.352698	1.27544	0.276531	0.203737	ENSG00000146707.14	chr7_76452452_T_C_b38	-173231	80	95	0.235149	9.71e-20	-0.915281	0.0879651	T	C
rs34836514	12	11207185	ENSG00000111215|ENSG00000212127	PRR4|TAS2R14	0	ENSG00000275778	AC018630.2	10998448	11324199	0	protein_coding	G	A	0.271028	0	A	0.0752688	0.0106383	1	48.3927	3.10208e-11	1656	0.000792645	-0.788239	-6.91227	0.114035	7.11603e-11	-0.990997	-4.46754	0.221822	7.91795e-05	-0.717451	-5.33234	0.134547	3.73206e-07	-0.267648	-1.1252	0.237867	0.261946	-	-	-	-	-	-	-	-	-	-	-
rs13014045:132232689:G:A	2	132232689	ENSG00000173272	MZT2A	0	ENSG00000152117	SMPD4BP	132250386	132279146	17697	transcribed_processed_pseudogene	G	A	0.245	0.0654206	A	0.542683	0.12766	0	46.66	7.37743e-11	697	0.000793421	0.469641	6.77217	0.0693487	1.55843e-10	0.692215	4.36621	0.158539	0.000106909	0.410324	5.25321	0.0781092	5.35664e-07	0.231196	1.51434	0.152672	0.131629	ENSG00000152117.17	chr2_131475116_G_A_b38	-17697	104	129	0.319307	1.09e-28	-0.613979	0.0450227	G	A
rs13000063:132232820:T:C	2	132232820	ENSG00000173272	MZT2A	0	ENSG00000152117	SMPD4BP	132250386	132279146	17566	transcribed_processed_pseudogene	T	C	0.245	0.0654206	C	0.542683	0.12766	0	46.66	7.37743e-11	697	0.000793421	0.469641	6.77217	0.0693487	1.55843e-10	0.692215	4.36621	0.158539	0.000106909	0.410324	5.25321	0.0781092	5.35664e-07	0.231196	1.51434	0.152672	0.131629	ENSG00000152117.17	chr2_131475247_T_C_b38	-17566	104	129	0.319307	1.09e-28	-0.613979	0.0450227	T	C
rs12989388:132233027:C:T	2	132233027	ENSG00000173272	MZT2A	0	ENSG00000152117	SMPD4BP	132250386	132279146	17359	transcribed_processed_pseudogene	C	T	0.245	0.0654206	T	0.542683	0.12766	0	46.66	7.37743e-11	697	0.000793421	0.469641	6.77217	0.0693487	1.55843e-10	0.692215	4.36621	0.158539	0.000106909	0.410324	5.25321	0.0781092	5.35664e-07	0.231196	1.51434	0.152672	0.131629	ENSG00000152117.17	chr2_131475454_C_T_b38	-17359	104	129	0.319307	1.09e-28	-0.613979	0.0450227	C	T
rs11084318:54706990:T:C	19	54706990	ENSG00000170889	RPS9	0	ENSG00000170889	RPS9	54704677	54752862	0	protein_coding	T	C	0.439252	0	C	0.12234	0	1	47.7934	4.18591e-11	1229	0.000793793	0.386212	7.20277	0.05362	1.36177e-11	0.288871	2.72008	0.106199	0.010093	0.414357	6.35567	0.0651949	2.64833e-09	-0.0813412	-0.747172	0.108865	0.455898	ENSG00000170889.13	chr19_54203122_T_C_b38	2380	117	142	0.351485	1.36e-16	-0.302812	0.0327734	T	C
rs35955135:54708399:G:A	19	54708399	ENSG00000170889	RPS9	0	ENSG00000170889	RPS9	54704677	54752862	0	protein_coding	G	A	0.439252	0	A	0.12234	0	1	47.7934	4.18591e-11	1229	0.000793793	0.386212	7.20277	0.05362	1.36177e-11	0.288871	2.72008	0.106199	0.010093	0.414357	6.35567	0.0651949	2.64833e-09	-0.0813412	-0.747172	0.108865	0.455898	ENSG00000170889.13	chr19_54204531_G_A_b38	3789	117	142	0.351485	1.36e-16	-0.302812	0.0327734	G	A
rs68051412:54706104:G:A	19	54706104	ENSG00000170889	RPS9	0	ENSG00000170889	RPS9	54704677	54752862	0	protein_coding	G	A	0.439252	0	A	0.12234	0	1	47.7934	4.18591e-11	1229	0.000793793	0.386212	7.20277	0.05362	1.36177e-11	0.288871	2.72008	0.106199	0.010093	0.414357	6.35567	0.0651949	2.64833e-09	-0.0813412	-0.747172	0.108865	0.455898	ENSG00000170889.13	chr19_54202236_G_A_b38	1494	117	142	0.351485	1.36e-16	-0.302812	0.0327734	G	A
rs34868797:54708156:C:T	19	54708156	ENSG00000170889	RPS9	0	ENSG00000170889	RPS9	54704677	54752862	0	protein_coding	C	T	0.439252	0	T	0.12234	0	1	47.7934	4.18591e-11	1229	0.000793793	0.386212	7.20277	0.05362	1.36177e-11	0.288871	2.72008	0.106199	0.010093	0.414357	6.35567	0.0651949	2.64833e-09	-0.0813412	-0.747172	0.108865	0.455898	ENSG00000170889.13	chr19_54204288_C_T_b38	3546	117	142	0.351485	1.36e-16	-0.302812	0.0327734	C	T
rs12973461:54707954:C:T	19	54707954	ENSG00000170889	RPS9	0	ENSG00000170889	RPS9	54704677	54752862	0	protein_coding	C	T	0.439252	0	T	0.12234	0	1	47.7934	4.18591e-11	1229	0.000793793	0.386212	7.20277	0.05362	1.36177e-11	0.288871	2.72008	0.106199	0.010093	0.414357	6.35567	0.0651949	2.64833e-09	-0.0813412	-0.747172	0.108865	0.455898	ENSG00000170889.13	chr19_54204086_C_T_b38	3344	117	142	0.351485	1.36e-16	-0.302812	0.0327734	C	T
rs3852887:54707588:G:A	19	54707588	ENSG00000170889	RPS9	0	ENSG00000170889	RPS9	54704677	54752862	0	protein_coding	G	A	0.439252	0	A	0.12234	0	1	47.7934	4.18591e-11	1229	0.000793793	0.386212	7.20277	0.05362	1.36177e-11	0.288871	2.72008	0.106199	0.010093	0.414357	6.35567	0.0651949	2.64833e-09	-0.0813412	-0.747172	0.108865	0.455898	ENSG00000170889.13	chr19_54203720_G_A_b38	2978	117	142	0.351485	1.36e-16	-0.302812	0.0327734	G	A
rs11084316:54706772:A:C	19	54706772	ENSG00000170889	RPS9	0	ENSG00000170889	RPS9	54704677	54752862	0	protein_coding	A	C	0.439252	0	C	0.12234	0	1	47.7934	4.18591e-11	1229	0.000793793	0.386212	7.20277	0.05362	1.36177e-11	0.288871	2.72008	0.106199	0.010093	0.414357	6.35567	0.0651949	2.64833e-09	-0.0813412	-0.747172	0.108865	0.455898	ENSG00000170889.13	chr19_54202904_A_C_b38	2162	117	142	0.351485	1.36e-16	-0.302812	0.0327734	A	C
rs11084317:54706827:A:T	19	54706827	ENSG00000170889	RPS9	0	ENSG00000170889	RPS9	54704677	54752862	0	protein_coding	A	T	0.439252	0	T	0.12234	0	1	47.7934	4.18591e-11	1229	0.000793793	0.386212	7.20277	0.05362	1.36177e-11	0.288871	2.72008	0.106199	0.010093	0.414357	6.35567	0.0651949	2.64833e-09	-0.0813412	-0.747172	0.108865	0.455898	ENSG00000170889.13	chr19_54202959_A_T_b38	2217	117	142	0.351485	1.36e-16	-0.302812	0.0327734	A	T
rs3865475	19	54707822	ENSG00000170889	RPS9	0	ENSG00000170889	RPS9	54704677	54752862	0	protein_coding	T	C	0.439252	0	C	0.12234	0	1	47.7934	4.18591e-11	1229	0.000793793	0.386212	7.20277	0.05362	1.36177e-11	0.288871	2.72008	0.106199	0.010093	0.414357	6.35567	0.0651949	2.64833e-09	-0.0813412	-0.747172	0.108865	0.455898	ENSG00000170889.13	chr19_54203954_T_C_b38	3212	117	142	0.351485	1.36e-16	-0.302812	0.0327734	T	C
rs36102336:54708250:G:A	19	54708250	ENSG00000170889	RPS9	0	ENSG00000170889	RPS9	54704677	54752862	0	protein_coding	G	A	0.439252	0	A	0.12234	0	1	47.7934	4.18591e-11	1229	0.000793793	0.386212	7.20277	0.05362	1.36177e-11	0.288871	2.72008	0.106199	0.010093	0.414357	6.35567	0.0651949	2.64833e-09	-0.0813412	-0.747172	0.108865	0.455898	ENSG00000170889.13	chr19_54204382_G_A_b38	3640	117	142	0.351485	1.36e-16	-0.302812	0.0327734	G	A
rs17239566:54706443:A:C	19	54706443	ENSG00000170889	RPS9	0	ENSG00000170889	RPS9	54704677	54752862	0	protein_coding	A	C	0.439252	0	C	0.12234	0	1	47.7934	4.18591e-11	1229	0.000793793	0.386212	7.20277	0.05362	1.36177e-11	0.288871	2.72008	0.106199	0.010093	0.414357	6.35567	0.0651949	2.64833e-09	-0.0813412	-0.747172	0.108865	0.455898	ENSG00000170889.13	chr19_54202575_A_C_b38	1833	117	142	0.351485	1.36e-16	-0.302812	0.0327734	A	C
rs17239552:54706279:T:A	19	54706279	ENSG00000170889	RPS9	0	ENSG00000170889	RPS9	54704677	54752862	0	protein_coding	T	A	0.439252	0	A	0.12234	0	1	47.7934	4.18591e-11	1229	0.000793793	0.386212	7.20277	0.05362	1.36177e-11	0.288871	2.72008	0.106199	0.010093	0.414357	6.35567	0.0651949	2.64833e-09	-0.0813412	-0.747172	0.108865	0.455898	ENSG00000170889.13	chr19_54202411_T_A_b38	1669	117	142	0.351485	1.36e-16	-0.302812	0.0327734	T	A
rs67724353:54706127:C:A	19	54706127	ENSG00000170889	RPS9	0	ENSG00000170889	RPS9	54704677	54752862	0	protein_coding	C	A	0.439252	0	A	0.12234	0	1	47.7934	4.18591e-11	1229	0.000793793	0.386212	7.20277	0.05362	1.36177e-11	0.288871	2.72008	0.106199	0.010093	0.414357	6.35567	0.0651949	2.64833e-09	-0.0813412	-0.747172	0.108865	0.455898	ENSG00000170889.13	chr19_54202259_C_A_b38	1517	117	142	0.351485	1.36e-16	-0.302812	0.0327734	C	A
rs3852886:54707576:C:T	19	54707576	ENSG00000170889	RPS9	0	ENSG00000170889	RPS9	54704677	54752862	0	protein_coding	C	T	0.439252	0	T	0.12234	0	1	47.7934	4.18591e-11	1229	0.000793793	0.386212	7.20277	0.05362	1.36177e-11	0.288871	2.72008	0.106199	0.010093	0.414357	6.35567	0.0651949	2.64833e-09	-0.0813412	-0.747172	0.108865	0.455898	ENSG00000170889.13	chr19_54203708_C_T_b38	2966	117	142	0.351485	1.36e-16	-0.302812	0.0327734	C	T
rs158366:54705317:C:G	19	54705317	ENSG00000170889	RPS9	0	ENSG00000170889	RPS9	54704677	54752862	0	protein_coding	C	G	0.439252	0	G	0.12234	0	1	47.7934	4.18591e-11	1229	0.000793793	0.386212	7.20277	0.05362	1.36177e-11	0.288871	2.72008	0.106199	0.010093	0.414357	6.35567	0.0651949	2.64833e-09	-0.0813412	-0.747172	0.108865	0.455898	ENSG00000170889.13	chr19_54201449_C_G_b38	707	117	142	0.351485	1.16e-15	-0.295096	0.0332059	C	G
rs34812946:54708077:T:C	19	54708077	ENSG00000170889	RPS9	0	ENSG00000170889	RPS9	54704677	54752862	0	protein_coding	T	C	0.439252	0	C	0.12234	0	1	47.7934	4.18591e-11	1229	0.000793793	0.386212	7.20277	0.05362	1.36177e-11	0.288871	2.72008	0.106199	0.010093	0.414357	6.35567	0.0651949	2.64833e-09	-0.0813412	-0.747172	0.108865	0.455898	ENSG00000170889.13	chr19_54204209_T_C_b38	3467	117	142	0.351485	1.36e-16	-0.302812	0.0327734	T	C
rs17239559:54706422:T:C	19	54706422	ENSG00000170889	RPS9	0	ENSG00000170889	RPS9	54704677	54752862	0	protein_coding	T	C	0.439252	0	C	0.12234	0	1	47.7934	4.18591e-11	1229	0.000793793	0.386212	7.20277	0.05362	1.36177e-11	0.288871	2.72008	0.106199	0.010093	0.414357	6.35567	0.0651949	2.64833e-09	-0.0813412	-0.747172	0.108865	0.455898	ENSG00000170889.13	chr19_54202554_T_C_b38	1812	117	142	0.351485	1.36e-16	-0.302812	0.0327734	T	C
rs34797979:54706157:G:A	19	54706157	ENSG00000170889	RPS9	0	ENSG00000170889	RPS9	54704677	54752862	0	protein_coding	G	A	0.439252	0	A	0.12234	0	1	47.7934	4.18591e-11	1229	0.000793793	0.386212	7.20277	0.05362	1.36177e-11	0.288871	2.72008	0.106199	0.010093	0.414357	6.35567	0.0651949	2.64833e-09	-0.0813412	-0.747172	0.108865	0.455898	ENSG00000170889.13	chr19_54202289_G_A_b38	1547	117	142	0.351485	1.36e-16	-0.302812	0.0327734	G	A
rs138929286:54708705:TTAAA:T	19	54708705	-	-	-	ENSG00000170889	RPS9	54704677	54752862	0	protein_coding	TTAAA	T	0.439252	0	T	0.12234	0	1	47.7934	4.18591e-11	1229	0.000793793	0.386212	7.20277	0.05362	1.36177e-11	0.288871	2.72008	0.106199	0.010093	0.414357	6.35567	0.0651949	2.64833e-09	-0.0813412	-0.747172	0.108865	0.455898	-	-	-	-	-	-	-	-	-	-	-
rs34924761:54708158:A:G	19	54708158	ENSG00000170889	RPS9	0	ENSG00000170889	RPS9	54704677	54752862	0	protein_coding	A	G	0.439252	0	G	0.12234	0	1	47.7934	4.18591e-11	1229	0.000793793	0.386212	7.20277	0.05362	1.36177e-11	0.288871	2.72008	0.106199	0.010093	0.414357	6.35567	0.0651949	2.64833e-09	-0.0813412	-0.747172	0.108865	0.455898	ENSG00000170889.13	chr19_54204290_A_G_b38	3548	117	142	0.351485	1.36e-16	-0.302812	0.0327734	A	G
rs17305304:54705588:A:G	19	54705588	ENSG00000170889	RPS9	0	ENSG00000170889	RPS9	54704677	54752862	0	protein_coding	A	G	0.439252	0	G	0.12234	0	1	47.7934	4.18591e-11	1229	0.000793793	0.386212	7.20277	0.05362	1.36177e-11	0.288871	2.72008	0.106199	0.010093	0.414357	6.35567	0.0651949	2.64833e-09	-0.0813412	-0.747172	0.108865	0.455898	ENSG00000170889.13	chr19_54201720_A_G_b38	978	117	142	0.351485	1.36e-16	-0.302812	0.0327734	A	G
rs3852885:54707562:C:T	19	54707562	ENSG00000170889	RPS9	0	ENSG00000170889	RPS9	54704677	54752862	0	protein_coding	C	T	0.439252	0	T	0.12234	0	1	47.7934	4.18591e-11	1229	0.000793793	0.386212	7.20277	0.05362	1.36177e-11	0.288871	2.72008	0.106199	0.010093	0.414357	6.35567	0.0651949	2.64833e-09	-0.0813412	-0.747172	0.108865	0.455898	ENSG00000170889.13	chr19_54203694_C_T_b38	2952	117	142	0.351485	1.36e-16	-0.302812	0.0327734	C	T
rs17305311	19	54705641	ENSG00000170889	RPS9	0	ENSG00000170889	RPS9	54704677	54752862	0	protein_coding	T	C	0.439252	0	C	0.12234	0	1	47.7934	4.18591e-11	1229	0.000793793	0.386212	7.20277	0.05362	1.36177e-11	0.288871	2.72008	0.106199	0.010093	0.414357	6.35567	0.0651949	2.64833e-09	-0.0813412	-0.747172	0.108865	0.455898	ENSG00000170889.13	chr19_54201773_T_C_b38	1031	118	143	0.35396	9.88e-16	-0.296549	0.0332705	T	C
rs17305332:54708665:T:C	19	54708665	ENSG00000170889	RPS9	0	ENSG00000170889	RPS9	54704677	54752862	0	protein_coding	T	C	0.439252	0	C	0.12234	0	1	47.7934	4.18591e-11	1229	0.000793793	0.386212	7.20277	0.05362	1.36177e-11	0.288871	2.72008	0.106199	0.010093	0.414357	6.35567	0.0651949	2.64833e-09	-0.0813412	-0.747172	0.108865	0.455898	ENSG00000170889.13	chr19_54204797_T_C_b38	4055	117	142	0.351485	1.36e-16	-0.302812	0.0327734	T	C
rs67627137:54705912:C:G	19	54705912	ENSG00000170889	RPS9	0	ENSG00000170889	RPS9	54704677	54752862	0	protein_coding	C	G	0.439252	0	G	0.12234	0	1	47.7934	4.18591e-11	1229	0.000793793	0.386212	7.20277	0.05362	1.36177e-11	0.288871	2.72008	0.106199	0.010093	0.414357	6.35567	0.0651949	2.64833e-09	-0.0813412	-0.747172	0.108865	0.455898	ENSG00000170889.13	chr19_54202044_C_G_b38	1302	116	140	0.351759	3.56e-16	-0.3054	0.0336298	C	G
rs67776059:54706042:C:T	19	54706042	ENSG00000170889	RPS9	0	ENSG00000170889	RPS9	54704677	54752862	0	protein_coding	C	T	0.439252	0	T	0.12234	0	1	47.7934	4.18591e-11	1229	0.000793793	0.386212	7.20277	0.05362	1.36177e-11	0.288871	2.72008	0.106199	0.010093	0.414357	6.35567	0.0651949	2.64833e-09	-0.0813412	-0.747172	0.108865	0.455898	ENSG00000170889.13	chr19_54202174_C_T_b38	1432	117	142	0.351485	1.36e-16	-0.302812	0.0327734	C	T
12:121024032:T:C	12	121024032	-	-	-	ENSG00000110871	COQ5	120941082	120972237	51795	protein_coding	T	C	0.271028	0	C	0.204301	0.0106383	1	47.6305	4.54108e-11	1134	0.000794581	-0.548213	-6.92269	0.0791908	6.71065e-11	-0.478542	-3.17333	0.150801	0.00313436	-0.55392	-6.12866	0.0903818	8.27039e-09	0.117453	0.621004	0.189134	0.535353	-	-	-	-	-	-	-	-	-	-	-
12:121025894:G:A	12	121025894	-	-	-	ENSG00000110871	COQ5	120941082	120972237	53657	protein_coding	G	A	0.271028	0	A	0.204301	0.0106383	1	47.6305	4.54108e-11	1134	0.000794581	-0.548213	-6.92269	0.0791908	6.71065e-11	-0.478542	-3.17333	0.150801	0.00313436	-0.55392	-6.12866	0.0903818	8.27039e-09	0.117453	0.621004	0.189134	0.535353	-	-	-	-	-	-	-	-	-	-	-
rs1015785:217680944:A:G	2	217680944	ENSG00000236886	AC007563.5	0	ENSG00000286601	AC007563.3	217685800	217696633	4856	lncRNA	G	A	0.163551	0	A	0.342391	0.0212766	1	48.1396	3.52068e-11	1463	0.000794763	-0.657356	-6.8503	0.0959601	1.00765e-10	-0.649901	-3.23858	0.200675	0.00263185	-0.68743	-6.13605	0.112031	7.97223e-09	0.0165366	0.0740782	0.223231	0.941027	-	-	-	-	-	-	-	-	-	-	-
rs57740160:20760644:A:G	4	20760644	ENSG00000185774	KCNIP4	0	ENSG00000163138	PACRGL	20697905	20754530	6114	protein_coding	A	G	0.271429	0.0186916	G	0.406593	0.0319149	1	48.2256	3.3725e-11	1528	0.000795135	-0.393522	-5.4399	0.0723399	1.63676e-07	-0.791828	-5.7099	0.138676	1.86255e-06	-0.347576	-3.95254	0.0879373	0.000121466	-0.27187	-1.56691	0.173508	0.118827	ENSG00000163138.18	chr4_20759021_A_G_b38	62739	108	136	0.336634	0.141156	-0.114904	0.0777048	A	G
rs6590531:130765706:A:G	11	130765706	ENSG00000120451	SNX19	0	ENSG00000134917	ADAMTS8	130274818	130298504	467202	protein_coding	G	A	0.359813	0	A	0.43956	0.0319149	1	48.1923	3.42906e-11	1504	0.000795773	-0.337863	-6.6242	0.0510043	3.53115e-10	-0.610798	-4.87362	0.125328	2.34871e-05	-0.294028	-4.9437	0.0594754	2.1316e-06	-0.177419	-1.47586	0.120214	0.141664	ENSG00000134917.9	chr11_130895811_A_G_b38	466818	119	140	0.346535	0.000168057	-0.1795	0.0465915	A	G
rs55763810:47585970:T:C	21	47585970	ENSG00000160284	SPATC1L	0	ENSG00000160284	SPATC1L	47581062	47604390	0	protein_coding	T	C	0.174757	0.0373832	C	0.382022	0.0531915	1	48.5256	2.90262e-11	1777	0.000795873	0.60573	6.85539	0.0883582	9.79344e-11	0.568872	2.73151	0.208262	0.00980987	0.653417	6.40816	0.101966	2.02913e-09	0.101721	0.492735	0.206442	0.622778	ENSG00000160284.14	chr21_46166056_T_C_b38	-18420	86	102	0.252475	2.79e-09	-0.473117	0.0751806	T	C
rs7803884:55937445:T:A	7	55937445	ENSG00000154997	45183	6963	ENSG00000226278	PSPHP1	55832490	55840981	96464	unprocessed_pseudogene	T	A	0.168224	0	A	0.541176	0.0957447	1	48.0873	3.61393e-11	1428	0.000796295	-0.546749	-7.50316	0.0728692	2.37175e-12	-0.539966	-3.29797	0.163727	0.00224208	-0.536155	-6.10006	0.0878935	9.53185e-09	-0.0360759	-0.242409	0.148822	0.808729	-	-	-	-	-	-	-	-	-	-	-
rs12127375:201815014:C:G	1	201815014	ENSG00000198700	IPO9	0	ENSG00000198892	SHISA4	201857808	201861715	42794	protein_coding	C	G	0.196262	0	G	0.308989	0.0531915	1	47.9236	3.92212e-11	1317	0.000797027	0.493629	6.99434	0.0705756	4.47718e-11	0.758102	3.88785	0.194993	0.000431298	0.451524	5.72784	0.0788296	5.84386e-08	0.00137611	0.00872143	0.157785	0.993051	ENSG00000198892.6	chr1_201845886_C_G_b38	-42794	75	82	0.20297	1.1e-09	-0.317953	0.0491262	C	G
rs1536591	1	230822607	ENSG00000135775	COG2	0	ENSG00000135744	AGT	230838269	230849868	15662	protein_coding	A	G	0.261682	0	G	0.353261	0.0212766	1	48.7431	2.60358e-11	1985	0.000797438	0.505694	6.83163	0.0740225	1.11861e-10	0.251296	1.63639	0.153568	0.11072	0.593676	6.78714	0.0874707	2.8721e-10	-0.257717	-1.49014	0.172949	0.137873	ENSG00000135744.7	chr1_230686861_G_A_b38	-27436	81	89	0.220297	5.5e-11	0.352476	0.0501472	G	A
rs1536590:230823040:C:T	1	230823040	ENSG00000135775	COG2	0	ENSG00000135744	AGT	230838269	230849868	15229	protein_coding	T	C	0.261682	0	C	0.353261	0.0212766	1	48.7431	2.60358e-11	1985	0.000797438	0.505694	6.83163	0.0740225	1.11861e-10	0.251296	1.63639	0.153568	0.11072	0.593676	6.78714	0.0874707	2.8721e-10	-0.257717	-1.49014	0.172949	0.137873	ENSG00000135744.7	chr1_230687294_C_T_b38	-27003	81	89	0.220297	5.5e-11	0.352476	0.0501472	C	T
rs1255392:43021089:T:A	10	43021089	ENSG00000234420	ZNF37BP	0	ENSG00000215146	BX322639.1	42827314	42863422	157667	transcribed_unprocessed_pseudogene	T	A	0.299065	0	A	0.111702	0	1	47.3827	5.14016e-11	1006	0.000797885	0.738083	6.97464	0.105824	5.00532e-11	0.8299	3.03367	0.273563	0.00453265	0.736875	6.17896	0.119255	6.43828e-09	-0.0245192	-0.0968304	0.253218	0.922965	ENSG00000215146.4	chr10_42525641_T_A_b38	157667	106	124	0.306931	1.01e-12	-0.641746	0.0829134	T	A
rs57673836:129178452:TTTCC:T	3	129178452	-	-	-	ENSG00000163913	IFT122	129158879	129239350	0	protein_coding	TTTCC	T	0.21028	0	T	0.462366	0.0106383	1	47.4606	4.94391e-11	1046	0.000797937	0.453179	7.02475	0.0645118	3.7679e-11	0.50583	3.69859	0.136763	0.000739339	0.453261	5.81214	0.0779852	3.89737e-08	0.0101687	0.0673577	0.150966	0.946369	-	-	-	-	-	-	-	-	-	-	-
rs7806475:64860110:G:A	7	64860110	ENSG00000146757	ZNF92	0	ENSG00000213462	ERV3-1	64450734	64467121	392989	protein_coding	G	A	0.331776	0	A	0.181319	0.0319149	1	48.2779	3.28541e-11	1576	0.000798936	-0.634586	-7.07623	0.0896785	2.81117e-11	-0.537925	-2.78041	0.193469	0.00867989	-0.665965	-6.36767	0.104585	2.4922e-09	0.197867	0.927421	0.213352	0.354904	ENSG00000213462.4	chr7_65395197_G_A_b38	388454	120	150	0.371287	5.58e-26	0.635099	0.0501607	G	A
rs9357062:28054404:G:A	6	28054404	ENSG00000197279	ZNF165	0	ENSG00000216901	ZNF603P	28143966	28144452	89562	unprocessed_pseudogene	G	A	0.242991	0	A	0.349462	0.0106383	1	47.2397	5.52115e-11	938	0.000799094	-0.592402	-6.93063	0.0854759	6.41695e-11	-0.427828	-1.92429	0.22233	0.062479	-0.603015	-6.59824	0.0913902	7.66328e-10	0.184125	0.885597	0.207911	0.376972	ENSG00000216901.1	chr6_28086626_G_A_b38	-89562	82	91	0.225248	2.61e-18	0.932453	0.0943858	G	A
rs16893666:28054707:T:C	6	28054707	ENSG00000197279	ZNF165	0	ENSG00000216901	ZNF603P	28143966	28144452	89259	unprocessed_pseudogene	T	C	0.242991	0	C	0.349462	0.0106383	1	47.2397	5.52115e-11	938	0.000799094	-0.592402	-6.93063	0.0854759	6.41695e-11	-0.427828	-1.92429	0.22233	0.062479	-0.603015	-6.59824	0.0913902	7.66328e-10	0.184125	0.885597	0.207911	0.376972	ENSG00000216901.1	chr6_28086929_T_C_b38	-89259	82	91	0.225248	2.61e-18	0.932453	0.0943858	T	C
rs9368550:28051803:T:A	6	28051803	ENSG00000197279	ZNF165	0	ENSG00000216901	ZNF603P	28143966	28144452	92163	unprocessed_pseudogene	T	A	0.242991	0	A	0.349462	0.0106383	1	47.2397	5.52115e-11	938	0.000799094	-0.592402	-6.93063	0.0854759	6.41695e-11	-0.427828	-1.92429	0.22233	0.062479	-0.603015	-6.59824	0.0913902	7.66328e-10	0.184125	0.885597	0.207911	0.376972	ENSG00000216901.1	chr6_28084025_T_A_b38	-92163	82	91	0.225248	2.61e-18	0.932453	0.0943858	T	A
rs2295594:28053097:G:A	6	28053097	ENSG00000197279	ZNF165	0	ENSG00000216901	ZNF603P	28143966	28144452	90869	unprocessed_pseudogene	G	A	0.242991	0	A	0.349462	0.0106383	1	47.2397	5.52115e-11	938	0.000799094	-0.592402	-6.93063	0.0854759	6.41695e-11	-0.427828	-1.92429	0.22233	0.062479	-0.603015	-6.59824	0.0913902	7.66328e-10	0.184125	0.885597	0.207911	0.376972	ENSG00000216901.1	chr6_28085319_G_A_b38	-90869	82	91	0.225248	2.61e-18	0.932453	0.0943858	G	A
12:3019409:G:C	12	3019409	-	-	-	ENSG00000078246	TULP3	2986389	3050304	0	protein_coding	G	C	0.383178	0	C	0.543011	0.0106383	1	48.3177	3.22069e-11	1609	0.000799597	0.487267	7.67759	0.0634661	8.45419e-13	0.314942	2.22227	0.141721	0.0328239	0.485156	6.58629	0.0736616	8.15063e-10	-0.116867	-0.796685	0.146692	0.426644	-	-	-	-	-	-	-	-	-	-	-
12:3021182:A:T	12	3021182	-	-	-	ENSG00000078246	TULP3	2986389	3050304	0	protein_coding	A	T	0.383178	0	T	0.543011	0.0106383	1	48.3177	3.22069e-11	1609	0.000799597	0.487267	7.67759	0.0634661	8.45419e-13	0.314942	2.22227	0.141721	0.0328239	0.485156	6.58629	0.0736616	8.15063e-10	-0.116867	-0.796685	0.146692	0.426644	-	-	-	-	-	-	-	-	-	-	-
12:3015288:C:T	12	3015288	-	-	-	ENSG00000078246	TULP3	2986389	3050304	0	protein_coding	C	T	0.383178	0	T	0.543011	0.0106383	1	48.3177	3.22069e-11	1609	0.000799597	0.487267	7.67759	0.0634661	8.45419e-13	0.314942	2.22227	0.141721	0.0328239	0.485156	6.58629	0.0736616	8.15063e-10	-0.116867	-0.796685	0.146692	0.426644	-	-	-	-	-	-	-	-	-	-	-
12:3015382:C:G	12	3015382	-	-	-	ENSG00000078246	TULP3	2986389	3050304	0	protein_coding	C	G	0.383178	0	G	0.543011	0.0106383	1	48.3177	3.22069e-11	1609	0.000799597	0.487267	7.67759	0.0634661	8.45419e-13	0.314942	2.22227	0.141721	0.0328239	0.485156	6.58629	0.0736616	8.15063e-10	-0.116867	-0.796685	0.146692	0.426644	-	-	-	-	-	-	-	-	-	-	-
12:3016595:C:T	12	3016595	-	-	-	ENSG00000078246	TULP3	2986389	3050304	0	protein_coding	C	T	0.383178	0	T	0.543011	0.0106383	1	48.3177	3.22069e-11	1609	0.000799597	0.487267	7.67759	0.0634661	8.45419e-13	0.314942	2.22227	0.141721	0.0328239	0.485156	6.58629	0.0736616	8.15063e-10	-0.116867	-0.796685	0.146692	0.426644	-	-	-	-	-	-	-	-	-	-	-
12:3020706:A:T	12	3020706	-	-	-	ENSG00000078246	TULP3	2986389	3050304	0	protein_coding	A	T	0.383178	0	T	0.543011	0.0106383	1	48.3177	3.22069e-11	1609	0.000799597	0.487267	7.67759	0.0634661	8.45419e-13	0.314942	2.22227	0.141721	0.0328239	0.485156	6.58629	0.0736616	8.15063e-10	-0.116867	-0.796685	0.146692	0.426644	-	-	-	-	-	-	-	-	-	-	-
12:3017657:C:G	12	3017657	-	-	-	ENSG00000078246	TULP3	2986389	3050304	0	protein_coding	C	G	0.383178	0	G	0.543011	0.0106383	1	48.3177	3.22069e-11	1609	0.000799597	0.487267	7.67759	0.0634661	8.45419e-13	0.314942	2.22227	0.141721	0.0328239	0.485156	6.58629	0.0736616	8.15063e-10	-0.116867	-0.796685	0.146692	0.426644	-	-	-	-	-	-	-	-	-	-	-
12:3019487:C:T	12	3019487	-	-	-	ENSG00000078246	TULP3	2986389	3050304	0	protein_coding	C	T	0.383178	0	T	0.543011	0.0106383	1	48.3177	3.22069e-11	1609	0.000799597	0.487267	7.67759	0.0634661	8.45419e-13	0.314942	2.22227	0.141721	0.0328239	0.485156	6.58629	0.0736616	8.15063e-10	-0.116867	-0.796685	0.146692	0.426644	-	-	-	-	-	-	-	-	-	-	-
12:3017667:T:C	12	3017667	-	-	-	ENSG00000078246	TULP3	2986389	3050304	0	protein_coding	T	C	0.383178	0	C	0.543011	0.0106383	1	48.3177	3.22069e-11	1609	0.000799597	0.487267	7.67759	0.0634661	8.45419e-13	0.314942	2.22227	0.141721	0.0328239	0.485156	6.58629	0.0736616	8.15063e-10	-0.116867	-0.796685	0.146692	0.426644	-	-	-	-	-	-	-	-	-	-	-
12:3017778:C:CAG	12	3017778	-	-	-	ENSG00000078246	TULP3	2986389	3050304	0	protein_coding	C	CAG	0.383178	0	CAG	0.543011	0.0106383	1	48.3177	3.22069e-11	1609	0.000799597	0.487267	7.67759	0.0634661	8.45419e-13	0.314942	2.22227	0.141721	0.0328239	0.485156	6.58629	0.0736616	8.15063e-10	-0.116867	-0.796685	0.146692	0.426644	-	-	-	-	-	-	-	-	-	-	-
12:3018023:T:TA	12	3018023	-	-	-	ENSG00000078246	TULP3	2986389	3050304	0	protein_coding	T	TA	0.383178	0	TA	0.543011	0.0106383	1	48.3177	3.22069e-11	1609	0.000799597	0.487267	7.67759	0.0634661	8.45419e-13	0.314942	2.22227	0.141721	0.0328239	0.485156	6.58629	0.0736616	8.15063e-10	-0.116867	-0.796685	0.146692	0.426644	-	-	-	-	-	-	-	-	-	-	-
12:3018444:G:A	12	3018444	-	-	-	ENSG00000078246	TULP3	2986389	3050304	0	protein_coding	G	A	0.383178	0	A	0.543011	0.0106383	1	48.3177	3.22069e-11	1609	0.000799597	0.487267	7.67759	0.0634661	8.45419e-13	0.314942	2.22227	0.141721	0.0328239	0.485156	6.58629	0.0736616	8.15063e-10	-0.116867	-0.796685	0.146692	0.426644	-	-	-	-	-	-	-	-	-	-	-
12:3019185:A:G	12	3019185	-	-	-	ENSG00000078246	TULP3	2986389	3050304	0	protein_coding	A	G	0.383178	0	G	0.543011	0.0106383	1	48.3177	3.22069e-11	1609	0.000799597	0.487267	7.67759	0.0634661	8.45419e-13	0.314942	2.22227	0.141721	0.0328239	0.485156	6.58629	0.0736616	8.15063e-10	-0.116867	-0.796685	0.146692	0.426644	-	-	-	-	-	-	-	-	-	-	-
12:3019267:A:G	12	3019267	-	-	-	ENSG00000078246	TULP3	2986389	3050304	0	protein_coding	A	G	0.383178	0	G	0.543011	0.0106383	1	48.3177	3.22069e-11	1609	0.000799597	0.487267	7.67759	0.0634661	8.45419e-13	0.314942	2.22227	0.141721	0.0328239	0.485156	6.58629	0.0736616	8.15063e-10	-0.116867	-0.796685	0.146692	0.426644	-	-	-	-	-	-	-	-	-	-	-
12:3015008:G:A	12	3015008	-	-	-	ENSG00000078246	TULP3	2986389	3050304	0	protein_coding	G	A	0.383178	0	A	0.543011	0.0106383	1	48.3177	3.22069e-11	1609	0.000799597	0.487267	7.67759	0.0634661	8.45419e-13	0.314942	2.22227	0.141721	0.0328239	0.485156	6.58629	0.0736616	8.15063e-10	-0.116867	-0.796685	0.146692	0.426644	-	-	-	-	-	-	-	-	-	-	-
12:3016921:G:C	12	3016921	-	-	-	ENSG00000078246	TULP3	2986389	3050304	0	protein_coding	G	C	0.383178	0	C	0.543011	0.0106383	1	48.3177	3.22069e-11	1609	0.000799597	0.487267	7.67759	0.0634661	8.45419e-13	0.314942	2.22227	0.141721	0.0328239	0.485156	6.58629	0.0736616	8.15063e-10	-0.116867	-0.796685	0.146692	0.426644	-	-	-	-	-	-	-	-	-	-	-
12:3014881:T:TC	12	3014881	-	-	-	ENSG00000078246	TULP3	2986389	3050304	0	protein_coding	T	TC	0.383178	0	TC	0.543011	0.0106383	1	48.3177	3.22069e-11	1609	0.000799597	0.487267	7.67759	0.0634661	8.45419e-13	0.314942	2.22227	0.141721	0.0328239	0.485156	6.58629	0.0736616	8.15063e-10	-0.116867	-0.796685	0.146692	0.426644	-	-	-	-	-	-	-	-	-	-	-
12:3012728:CAA:C	12	3012728	-	-	-	ENSG00000078246	TULP3	2986389	3050304	0	protein_coding	CAA	C	0.383178	0	C	0.543011	0.0106383	1	48.3177	3.22069e-11	1609	0.000799597	0.487267	7.67759	0.0634661	8.45419e-13	0.314942	2.22227	0.141721	0.0328239	0.485156	6.58629	0.0736616	8.15063e-10	-0.116867	-0.796685	0.146692	0.426644	-	-	-	-	-	-	-	-	-	-	-
12:3014630:A:G	12	3014630	-	-	-	ENSG00000078246	TULP3	2986389	3050304	0	protein_coding	A	G	0.383178	0	G	0.543011	0.0106383	1	48.3177	3.22069e-11	1609	0.000799597	0.487267	7.67759	0.0634661	8.45419e-13	0.314942	2.22227	0.141721	0.0328239	0.485156	6.58629	0.0736616	8.15063e-10	-0.116867	-0.796685	0.146692	0.426644	ENSG00000078246.16	chr12_3014630_C_A_b38	123743	30	35	0.0866337	0.0296542	-0.246551	0.112371	C	A
rs4766004	12	3009539	ENSG00000078246	TULP3	0	ENSG00000078246	TULP3	2986389	3050304	0	protein_coding	G	A	0.383178	0	A	0.543011	0.0106383	1	48.3177	3.22069e-11	1609	0.000799597	0.487267	7.67759	0.0634661	8.45419e-13	0.314942	2.22227	0.141721	0.0328239	0.485156	6.58629	0.0736616	8.15063e-10	-0.116867	-0.796685	0.146692	0.426644	ENSG00000078246.16	chr12_2900373_G_A_b38	9486	147	195	0.482673	3.5e-15	-0.492342	0.0565672	G	A
12:3008094:A:G	12	3008094	-	-	-	ENSG00000078246	TULP3	2986389	3050304	0	protein_coding	A	G	0.383178	0	G	0.543011	0.0106383	1	48.3177	3.22069e-11	1609	0.000799597	0.487267	7.67759	0.0634661	8.45419e-13	0.314942	2.22227	0.141721	0.0328239	0.485156	6.58629	0.0736616	8.15063e-10	-0.116867	-0.796685	0.146692	0.426644	-	-	-	-	-	-	-	-	-	-	-
12:3008143:T:C	12	3008143	-	-	-	ENSG00000078246	TULP3	2986389	3050304	0	protein_coding	T	C	0.383178	0	C	0.543011	0.0106383	1	48.3177	3.22069e-11	1609	0.000799597	0.487267	7.67759	0.0634661	8.45419e-13	0.314942	2.22227	0.141721	0.0328239	0.485156	6.58629	0.0736616	8.15063e-10	-0.116867	-0.796685	0.146692	0.426644	-	-	-	-	-	-	-	-	-	-	-
12:3009045:C:T	12	3009045	-	-	-	ENSG00000078246	TULP3	2986389	3050304	0	protein_coding	C	T	0.383178	0	T	0.543011	0.0106383	1	48.3177	3.22069e-11	1609	0.000799597	0.487267	7.67759	0.0634661	8.45419e-13	0.314942	2.22227	0.141721	0.0328239	0.485156	6.58629	0.0736616	8.15063e-10	-0.116867	-0.796685	0.146692	0.426644	-	-	-	-	-	-	-	-	-	-	-
12:3009158:G:A	12	3009158	-	-	-	ENSG00000078246	TULP3	2986389	3050304	0	protein_coding	G	A	0.383178	0	A	0.543011	0.0106383	1	48.3177	3.22069e-11	1609	0.000799597	0.487267	7.67759	0.0634661	8.45419e-13	0.314942	2.22227	0.141721	0.0328239	0.485156	6.58629	0.0736616	8.15063e-10	-0.116867	-0.796685	0.146692	0.426644	-	-	-	-	-	-	-	-	-	-	-
12:3009347:C:G	12	3009347	-	-	-	ENSG00000078246	TULP3	2986389	3050304	0	protein_coding	C	G	0.383178	0	G	0.543011	0.0106383	1	48.3177	3.22069e-11	1609	0.000799597	0.487267	7.67759	0.0634661	8.45419e-13	0.314942	2.22227	0.141721	0.0328239	0.485156	6.58629	0.0736616	8.15063e-10	-0.116867	-0.796685	0.146692	0.426644	-	-	-	-	-	-	-	-	-	-	-
12:3010210:T:C	12	3010210	-	-	-	ENSG00000078246	TULP3	2986389	3050304	0	protein_coding	T	C	0.383178	0	C	0.543011	0.0106383	1	48.3177	3.22069e-11	1609	0.000799597	0.487267	7.67759	0.0634661	8.45419e-13	0.314942	2.22227	0.141721	0.0328239	0.485156	6.58629	0.0736616	8.15063e-10	-0.116867	-0.796685	0.146692	0.426644	-	-	-	-	-	-	-	-	-	-	-
12:3010314:T:C	12	3010314	-	-	-	ENSG00000078246	TULP3	2986389	3050304	0	protein_coding	T	C	0.383178	0	C	0.543011	0.0106383	1	48.3177	3.22069e-11	1609	0.000799597	0.487267	7.67759	0.0634661	8.45419e-13	0.314942	2.22227	0.141721	0.0328239	0.485156	6.58629	0.0736616	8.15063e-10	-0.116867	-0.796685	0.146692	0.426644	-	-	-	-	-	-	-	-	-	-	-
rs10848733	12	3017219	ENSG00000078246	TULP3	0	ENSG00000078246	TULP3	2986389	3050304	0	protein_coding	A	G	0.383178	0	G	0.543011	0.0106383	1	48.3177	3.22069e-11	1609	0.000799597	0.487267	7.67759	0.0634661	8.45419e-13	0.314942	2.22227	0.141721	0.0328239	0.485156	6.58629	0.0736616	8.15063e-10	-0.116867	-0.796685	0.146692	0.426644	ENSG00000078246.16	chr12_2908053_A_G_b38	17166	147	196	0.485149	1.86e-14	-0.477949	0.0567358	A	G
12:3010998:G:A	12	3010998	-	-	-	ENSG00000078246	TULP3	2986389	3050304	0	protein_coding	G	A	0.383178	0	A	0.543011	0.0106383	1	48.3177	3.22069e-11	1609	0.000799597	0.487267	7.67759	0.0634661	8.45419e-13	0.314942	2.22227	0.141721	0.0328239	0.485156	6.58629	0.0736616	8.15063e-10	-0.116867	-0.796685	0.146692	0.426644	-	-	-	-	-	-	-	-	-	-	-
12:3011673:C:T	12	3011673	-	-	-	ENSG00000078246	TULP3	2986389	3050304	0	protein_coding	C	T	0.383178	0	T	0.543011	0.0106383	1	48.3177	3.22069e-11	1609	0.000799597	0.487267	7.67759	0.0634661	8.45419e-13	0.314942	2.22227	0.141721	0.0328239	0.485156	6.58629	0.0736616	8.15063e-10	-0.116867	-0.796685	0.146692	0.426644	-	-	-	-	-	-	-	-	-	-	-
12:3014808:G:A	12	3014808	-	-	-	ENSG00000078246	TULP3	2986389	3050304	0	protein_coding	G	A	0.383178	0	A	0.543011	0.0106383	1	48.3177	3.22069e-11	1609	0.000799597	0.487267	7.67759	0.0634661	8.45419e-13	0.314942	2.22227	0.141721	0.0328239	0.485156	6.58629	0.0736616	8.15063e-10	-0.116867	-0.796685	0.146692	0.426644	-	-	-	-	-	-	-	-	-	-	-
12:3012184:T:C	12	3012184	-	-	-	ENSG00000078246	TULP3	2986389	3050304	0	protein_coding	T	C	0.383178	0	C	0.543011	0.0106383	1	48.3177	3.22069e-11	1609	0.000799597	0.487267	7.67759	0.0634661	8.45419e-13	0.314942	2.22227	0.141721	0.0328239	0.485156	6.58629	0.0736616	8.15063e-10	-0.116867	-0.796685	0.146692	0.426644	-	-	-	-	-	-	-	-	-	-	-
12:3012380:A:G	12	3012380	-	-	-	ENSG00000078246	TULP3	2986389	3050304	0	protein_coding	A	G	0.383178	0	G	0.543011	0.0106383	1	48.3177	3.22069e-11	1609	0.000799597	0.487267	7.67759	0.0634661	8.45419e-13	0.314942	2.22227	0.141721	0.0328239	0.485156	6.58629	0.0736616	8.15063e-10	-0.116867	-0.796685	0.146692	0.426644	-	-	-	-	-	-	-	-	-	-	-
12:3012534:G:A	12	3012534	-	-	-	ENSG00000078246	TULP3	2986389	3050304	0	protein_coding	G	A	0.383178	0	A	0.543011	0.0106383	1	48.3177	3.22069e-11	1609	0.000799597	0.487267	7.67759	0.0634661	8.45419e-13	0.314942	2.22227	0.141721	0.0328239	0.485156	6.58629	0.0736616	8.15063e-10	-0.116867	-0.796685	0.146692	0.426644	-	-	-	-	-	-	-	-	-	-	-
12:3012555:C:T	12	3012555	-	-	-	ENSG00000078246	TULP3	2986389	3050304	0	protein_coding	C	T	0.383178	0	T	0.543011	0.0106383	1	48.3177	3.22069e-11	1609	0.000799597	0.487267	7.67759	0.0634661	8.45419e-13	0.314942	2.22227	0.141721	0.0328239	0.485156	6.58629	0.0736616	8.15063e-10	-0.116867	-0.796685	0.146692	0.426644	-	-	-	-	-	-	-	-	-	-	-
12:3012935:G:A	12	3012935	-	-	-	ENSG00000078246	TULP3	2986389	3050304	0	protein_coding	G	A	0.383178	0	A	0.543011	0.0106383	1	48.3177	3.22069e-11	1609	0.000799597	0.487267	7.67759	0.0634661	8.45419e-13	0.314942	2.22227	0.141721	0.0328239	0.485156	6.58629	0.0736616	8.15063e-10	-0.116867	-0.796685	0.146692	0.426644	-	-	-	-	-	-	-	-	-	-	-
12:3012959:G:T	12	3012959	-	-	-	ENSG00000078246	TULP3	2986389	3050304	0	protein_coding	G	T	0.383178	0	T	0.543011	0.0106383	1	48.3177	3.22069e-11	1609	0.000799597	0.487267	7.67759	0.0634661	8.45419e-13	0.314942	2.22227	0.141721	0.0328239	0.485156	6.58629	0.0736616	8.15063e-10	-0.116867	-0.796685	0.146692	0.426644	-	-	-	-	-	-	-	-	-	-	-
12:3013018:C:T	12	3013018	-	-	-	ENSG00000078246	TULP3	2986389	3050304	0	protein_coding	C	T	0.383178	0	T	0.543011	0.0106383	1	48.3177	3.22069e-11	1609	0.000799597	0.487267	7.67759	0.0634661	8.45419e-13	0.314942	2.22227	0.141721	0.0328239	0.485156	6.58629	0.0736616	8.15063e-10	-0.116867	-0.796685	0.146692	0.426644	-	-	-	-	-	-	-	-	-	-	-
12:3013138:C:T	12	3013138	-	-	-	ENSG00000078246	TULP3	2986389	3050304	0	protein_coding	C	T	0.383178	0	T	0.543011	0.0106383	1	48.3177	3.22069e-11	1609	0.000799597	0.487267	7.67759	0.0634661	8.45419e-13	0.314942	2.22227	0.141721	0.0328239	0.485156	6.58629	0.0736616	8.15063e-10	-0.116867	-0.796685	0.146692	0.426644	-	-	-	-	-	-	-	-	-	-	-
12:3013194:C:T	12	3013194	-	-	-	ENSG00000078246	TULP3	2986389	3050304	0	protein_coding	C	T	0.383178	0	T	0.543011	0.0106383	1	48.3177	3.22069e-11	1609	0.000799597	0.487267	7.67759	0.0634661	8.45419e-13	0.314942	2.22227	0.141721	0.0328239	0.485156	6.58629	0.0736616	8.15063e-10	-0.116867	-0.796685	0.146692	0.426644	-	-	-	-	-	-	-	-	-	-	-
12:3013332:G:T	12	3013332	-	-	-	ENSG00000078246	TULP3	2986389	3050304	0	protein_coding	G	T	0.383178	0	T	0.543011	0.0106383	1	48.3177	3.22069e-11	1609	0.000799597	0.487267	7.67759	0.0634661	8.45419e-13	0.314942	2.22227	0.141721	0.0328239	0.485156	6.58629	0.0736616	8.15063e-10	-0.116867	-0.796685	0.146692	0.426644	-	-	-	-	-	-	-	-	-	-	-
12:3012265:T:C	12	3012265	-	-	-	ENSG00000078246	TULP3	2986389	3050304	0	protein_coding	T	C	0.383178	0	C	0.543011	0.0106383	1	48.3177	3.22069e-11	1609	0.000799597	0.487267	7.67759	0.0634661	8.45419e-13	0.314942	2.22227	0.141721	0.0328239	0.485156	6.58629	0.0736616	8.15063e-10	-0.116867	-0.796685	0.146692	0.426644	-	-	-	-	-	-	-	-	-	-	-
rs2273485:69095099:G:T	14	69095099	ENSG00000182185|ENSG00000259038	RAD51B|CTD-2325P2.4	0	ENSG00000259038	AL121820.2	69093883	69095162	0	lncRNA	G	T	0.179245	0.00934579	T	0.0978261	0.0212766	1	48.4578	3.00276e-11	1727	0.000800164	-0.771079	-6.52746	0.118129	5.99343e-10	-0.750321	-3.02311	0.248195	0.00465947	-0.854592	-6.27046	0.136289	4.07125e-09	0.142274	0.528703	0.269099	0.597638	ENSG00000259038.1	chr14_68628382_G_T_b38	-63	44	47	0.116337	3.88e-12	0.487097	0.0649089	G	T
rs4902620:69095504:C:A	14	69095504	ENSG00000182185	RAD51B	0	ENSG00000259038	AL121820.2	69093883	69095162	342	lncRNA	C	A	0.179245	0.00934579	A	0.0978261	0.0212766	1	48.4578	3.00276e-11	1727	0.000800164	-0.771079	-6.52746	0.118129	5.99343e-10	-0.750321	-3.02311	0.248195	0.00465947	-0.854592	-6.27046	0.136289	4.07125e-09	0.142274	0.528703	0.269099	0.597638	ENSG00000259038.1	chr14_68628787_C_A_b38	342	43	46	0.113861	4.28e-12	0.493541	0.0659222	C	A
rs74785602:183531732:C:T	3	183531732	ENSG00000163872	YEATS2	1319	ENSG00000114796	KLHL24	183353398	183402307	129425	protein_coding	C	T	0.11215	0	T	0.125	0.0638298	1	48.1422	3.51606e-11	1475	0.000800228	-0.524876	-7.03854	0.0745718	3.484e-11	-0.445153	-1.78465	0.249434	0.0829884	-0.536192	-6.70501	0.0799688	4.40776e-10	0.305536	1.29581	0.235788	0.19664	ENSG00000114796.15	chr3_183813944_C_T_b38	178376	41	45	0.111386	0.0148319	-0.173184	0.07032	C	T
rs13059556:183532203:G:A	3	183532203	ENSG00000180834	MAP6D1	1461	ENSG00000114796	KLHL24	183353398	183402307	129896	protein_coding	G	A	0.11215	0	A	0.125	0.0638298	1	48.1422	3.51606e-11	1475	0.000800228	-0.524876	-7.03854	0.0745718	3.484e-11	-0.445153	-1.78465	0.249434	0.0829884	-0.536192	-6.70501	0.0799688	4.40776e-10	0.305536	1.29581	0.235788	0.19664	ENSG00000114796.15	chr3_183814415_G_A_b38	178847	41	45	0.111386	0.0148319	-0.173184	0.07032	G	A
rs12500603:144442252:A:G	4	144442252	ENSG00000153147	SMARCA5	0	ENSG00000251600	AC107223.1	144480610	145264902	38358	lncRNA	A	G	0.224299	0	G	0.31383	0	1	48.3337	3.19492e-11	1625	0.000801086	0.667857	7.17006	0.0931452	1.64345e-11	0.805051	4.38024	0.183791	0.000102563	0.58508	5.39882	0.108372	2.74789e-07	0.395868	1.83686	0.215513	0.0678181	ENSG00000251600.5	chr4_143521099_A_G_b38	-391232	69	77	0.190594	0.481154	-0.0846817	0.119932	A	G
rs1760923:20817142:T:C	14	20817142	ENSG00000129484	PARP2	0	ENSG00000100814	CCNB1IP1	20779527	20801471	15671	protein_coding	C	T	0.640187	0	T	0.358696	0.0212766	1	48.4415	3.02727e-11	1715	0.000801091	-0.538598	-6.55891	0.0821169	5.04893e-10	-0.681296	-3.81006	0.178815	0.000538795	-0.553589	-5.82451	0.0950447	3.67139e-08	-0.0712629	-0.398001	0.179052	0.691083	ENSG00000100814.17	chr14_20348983_T_C_b38	15671	120	162	0.40099	0.000394076	-0.239792	0.0662481	T	C
19:54704233:T:TA	19	54704233	-	-	-	ENSG00000170889	RPS9	54704677	54752862	444	protein_coding	T	TA	0.438679	0.00934579	TA	0.115385	0.0319149	1	47.7741	4.22647e-11	1229	0.000801486	0.389928	7.25642	0.0537355	9.99359e-12	0.287044	2.70149	0.106254	0.01057	0.416781	6.36208	0.0655102	2.56372e-09	-0.0766062	-0.700546	0.109352	0.484457	-	-	-	-	-	-	-	-	-	-	-
rs12942590:7455801:C:G	17	7455801	ENSG00000239697|ENSG00000248871	TNFSF12|TNFSF12-TNFSF13	0	ENSG00000141504	SAT2	7529552	7531194	73751	protein_coding	C	G	0.37619	0.0186916	G	0.0752688	0.0106383	1	47.6779	4.43478e-11	1172	0.000801984	-0.559786	-6.68	0.0838002	2.59705e-10	-0.974961	-4.03799	0.241447	0.000279665	-0.508762	-5.60112	0.0908321	1.06755e-07	-0.217086	-1.10845	0.195846	0.269091	ENSG00000141504.11	chr17_7552484_C_G_b38	-75392	110	128	0.316832	6.24e-05	0.170246	0.0414098	C	G
12:3001616:AT:A	12	3001616	-	-	-	ENSG00000078246	TULP3	2986389	3050304	0	protein_coding	A	AT	0.616822	0	AT	0.392473	0.0106383	1	48.3113	3.23101e-11	1609	0.000802159	-0.481037	-7.37711	0.0652068	4.96072e-12	-0.332181	-2.23264	0.148784	0.0320685	-0.488398	-6.5823	0.0741987	8.32011e-10	0.161082	1.07161	0.150317	0.285275	-	-	-	-	-	-	-	-	-	-	-
12:3008100:A:C	12	3008100	-	-	-	ENSG00000078246	TULP3	2986389	3050304	0	protein_coding	C	A	0.616822	0	A	0.392473	0.0106383	1	48.3113	3.23101e-11	1609	0.000802159	-0.481037	-7.37711	0.0652068	4.96072e-12	-0.332181	-2.23264	0.148784	0.0320685	-0.488398	-6.5823	0.0741987	8.32011e-10	0.161082	1.07161	0.150317	0.285275	-	-	-	-	-	-	-	-	-	-	-
12:3006400:C:T	12	3006400	-	-	-	ENSG00000078246	TULP3	2986389	3050304	0	protein_coding	T	C	0.616822	0	C	0.392473	0.0106383	1	48.3113	3.23101e-11	1609	0.000802159	-0.481037	-7.37711	0.0652068	4.96072e-12	-0.332181	-2.23264	0.148784	0.0320685	-0.488398	-6.5823	0.0741987	8.32011e-10	0.161082	1.07161	0.150317	0.285275	-	-	-	-	-	-	-	-	-	-	-
12:3002281:A:G	12	3002281	-	-	-	ENSG00000078246	TULP3	2986389	3050304	0	protein_coding	G	A	0.616822	0	A	0.392473	0.0106383	1	48.3113	3.23101e-11	1609	0.000802159	-0.481037	-7.37711	0.0652068	4.96072e-12	-0.332181	-2.23264	0.148784	0.0320685	-0.488398	-6.5823	0.0741987	8.32011e-10	0.161082	1.07161	0.150317	0.285275	-	-	-	-	-	-	-	-	-	-	-
12:3005020:A:G	12	3005020	-	-	-	ENSG00000078246	TULP3	2986389	3050304	0	protein_coding	G	A	0.616822	0	A	0.392473	0.0106383	1	48.3113	3.23101e-11	1609	0.000802159	-0.481037	-7.37711	0.0652068	4.96072e-12	-0.332181	-2.23264	0.148784	0.0320685	-0.488398	-6.5823	0.0741987	8.32011e-10	0.161082	1.07161	0.150317	0.285275	-	-	-	-	-	-	-	-	-	-	-
12:3006368:A:G	12	3006368	-	-	-	ENSG00000078246	TULP3	2986389	3050304	0	protein_coding	G	A	0.616822	0	A	0.392473	0.0106383	1	48.3113	3.23101e-11	1609	0.000802159	-0.481037	-7.37711	0.0652068	4.96072e-12	-0.332181	-2.23264	0.148784	0.0320685	-0.488398	-6.5823	0.0741987	8.32011e-10	0.161082	1.07161	0.150317	0.285275	-	-	-	-	-	-	-	-	-	-	-
12:3001493:A:G	12	3001493	-	-	-	ENSG00000078246	TULP3	2986389	3050304	0	protein_coding	G	A	0.616822	0	A	0.392473	0.0106383	1	48.3113	3.23101e-11	1609	0.000802159	-0.481037	-7.37711	0.0652068	4.96072e-12	-0.332181	-2.23264	0.148784	0.0320685	-0.488398	-6.5823	0.0741987	8.32011e-10	0.161082	1.07161	0.150317	0.285275	-	-	-	-	-	-	-	-	-	-	-
rs62025663:11448053:T:C	16	11448053	ENSG00000175643	RMI2	2434	ENSG00000175643	RMI2	11343476	11475519	0	protein_coding	T	C	0.285714	0.0841121	C	0.0892857	0.106383	0	48.6891	2.67481e-11	1944	0.000802335	0.700008	7.63454	0.0916896	1.09171e-12	0.657673	3.07173	0.214105	0.00410202	0.670515	6.26527	0.107021	4.17883e-09	0.200091	0.892484	0.224196	0.373281	ENSG00000175643.8	chr16_11354196_T_C_b38	104547	95	114	0.282178	5.03e-20	-0.578638	0.0550593	T	C
rs2857698:31585084:C:T	6	31585084	ENSG00000204472	AIF1	286	ENSG00000200816	SNORA38	31590856	31590987	5772	snoRNA	C	T	0.303738	0	T	0.0478723	0	0	48.9946	2.2959e-11	4226	0.000803193	0.73919	7.03234	0.105113	3.60884e-11	0.649705	3.56596	0.182196	0.00107287	0.790989	6.02317	0.131324	1.39346e-08	-0.0358163	-0.172286	0.207888	0.863399	-	-	-	-	-	-	-	-	-	-	-
rs3789362:180951692:A:G	1	180951692	ENSG00000135823	STX6	0	ENSG00000135823	STX6	180941848	180992257	0	protein_coding	G	A	0.411215	0	A	0.532258	0.0106383	1	48.1628	3.48008e-11	1496	0.000803316	-0.465088	-7.41171	0.0627504	4.0536e-12	-0.584771	-3.31283	0.176517	0.00215352	-0.417766	-6.09819	0.0685066	9.62047e-09	-0.0427527	-0.292486	0.14617	0.77024	ENSG00000135823.13	chr1_180982556_A_G_b38	-40565	136	172	0.425743	2.84e-05	-0.237371	0.0550941	A	G
rs1013794:89313745:C:T	14	89313745	ENSG00000165533	TTC8	0	ENSG00000042317	SPATA7	88851268	88936694	377051	protein_coding	C	T	0.391509	0.00934579	T	0.430108	0.0106383	1	48.5721	2.83603e-11	1836	0.000803432	0.529869	7.04037	0.0752616	3.44784e-11	0.506117	2.8951	0.174818	0.0064883	0.548265	6.33959	0.0864828	2.87283e-09	-0.0311004	-0.168759	0.184289	0.866169	ENSG00000042317.16	chr14_88847401_C_T_b38	462477	111	142	0.351485	2.82e-12	-0.42188	0.055801	C	T
rs113923498:227386508:T:C	1	227386508	ENSG00000143776	CDC42BPA	0	ENSG00000143776	CDC42BPA	227177566	227506175	0	protein_coding	T	C	0.1	0.0654206	C	0.0913978	0.0106383	1	48.7431	2.60362e-11	2001	0.000803878	-0.904012	-7.14766	0.126477	1.86885e-11	-0.931571	-3.19988	0.291127	0.00291977	-0.891175	-6.20515	0.143619	5.64886e-09	0.116793	0.381464	0.306172	0.703292	ENSG00000143776.18	chr1_227198807_T_C_b38	-119667	48	48	0.118812	0.265974	-0.0810125	0.0725765	T	C
12:58186594:C:T	12	58186594	-	-	-	ENSG00000123297	TSFM	58176544	58201854	0	protein_coding	C	T	0.266355	0	T	0.106383	0	1	46.8093	6.84684e-11	761	0.000803971	0.654103	6.85516	0.0954177	9.80592e-11	0.834794	3.00392	0.277902	0.00489863	0.647894	6.14701	0.1054	7.54924e-09	0.130287	0.531168	0.245285	0.595933	-	-	-	-	-	-	-	-	-	-	-
12:58177437:C:T	12	58177437	-	-	-	ENSG00000123297	TSFM	58176544	58201854	0	protein_coding	C	T	0.266355	0	T	0.106383	0	1	46.8093	6.84684e-11	761	0.000803971	0.654103	6.85516	0.0954177	9.80592e-11	0.834794	3.00392	0.277902	0.00489863	0.647894	6.14701	0.1054	7.54924e-09	0.130287	0.531168	0.245285	0.595933	-	-	-	-	-	-	-	-	-	-	-
rs11172335	12	58175201	ENSG00000123427|ENSG00000257921	METTL21B|RP11-571M6.15	0	ENSG00000123297	TSFM	58176544	58201854	1343	protein_coding	C	T	0.266355	0	T	0.106383	0	1	46.8093	6.84684e-11	761	0.000803971	0.654103	6.85516	0.0954177	9.80592e-11	0.834794	3.00392	0.277902	0.00489863	0.647894	6.14701	0.1054	7.54924e-09	0.130287	0.531168	0.245285	0.595933	ENSG00000123297.17	chr12_57781418_C_T_b38	-1171	98	114	0.282178	2.85e-11	-0.360054	0.0503724	C	T
rs11172333	12	58170335	ENSG00000123427|ENSG00000257921	METTL21B|RP11-571M6.15	0	ENSG00000123297	TSFM	58176544	58201854	6209	protein_coding	A	G	0.266355	0	G	0.106383	0	1	46.8093	6.84684e-11	761	0.000803971	0.654103	6.85516	0.0954177	9.80592e-11	0.834794	3.00392	0.277902	0.00489863	0.647894	6.14701	0.1054	7.54924e-09	0.130287	0.531168	0.245285	0.595933	ENSG00000123297.17	chr12_57776552_A_G_b38	-6037	98	114	0.282178	2.85e-11	-0.360054	0.0503724	A	G
rs1875124	12	58196802	ENSG00000123297|ENSG00000135407	TSFM|AVIL	0	ENSG00000123297	TSFM	58176544	58201854	0	protein_coding	A	G	0.266355	0	G	0.106383	0	1	46.8093	6.84684e-11	761	0.000803971	0.654103	6.85516	0.0954177	9.80592e-11	0.834794	3.00392	0.277902	0.00489863	0.647894	6.14701	0.1054	7.54924e-09	0.130287	0.531168	0.245285	0.595933	ENSG00000123297.17	chr12_57803019_A_G_b38	20430	98	114	0.282178	2.85e-11	-0.360054	0.0503724	A	G
rs55772653:153639310:T:C	1	153639310	ENSG00000143621	ILF2	0	ENSG00000189171	S100A13	153591263	153603836	35474	protein_coding	T	C	0.5	0	C	0.207447	0	1	47.0559	6.05268e-11	861	0.000804113	-0.467276	-7.66719	0.060945	8.99368e-13	-0.397545	-2.50422	0.15875	0.017083	-0.451154	-6.3863	0.070644	2.26749e-09	0.040335	0.307752	0.131063	0.758614	ENSG00000189171.14	chr1_153666834_T_C_b38	35474	131	171	0.423267	9.09e-11	0.271461	0.0391316	T	C
rs4845564:153642012:C:T	1	153642012	ENSG00000143621	ILF2	0	ENSG00000189171	S100A13	153591263	153603836	38176	protein_coding	C	T	0.5	0	T	0.207447	0	1	47.0559	6.05268e-11	861	0.000804113	-0.467276	-7.66719	0.060945	8.99368e-13	-0.397545	-2.50422	0.15875	0.017083	-0.451154	-6.3863	0.070644	2.26749e-09	0.040335	0.307752	0.131063	0.758614	ENSG00000189171.14	chr1_153669536_C_T_b38	38176	131	171	0.423267	9.09e-11	0.271461	0.0391316	C	T
rs67038215:153643803:G:GT	1	153643803	-	-	-	ENSG00000189171	S100A13	153591263	153603836	39967	protein_coding	G	GT	0.5	0	GT	0.207447	0	1	47.0559	6.05268e-11	861	0.000804113	-0.467276	-7.66719	0.060945	8.99368e-13	-0.397545	-2.50422	0.15875	0.017083	-0.451154	-6.3863	0.070644	2.26749e-09	0.040335	0.307752	0.131063	0.758614	-	-	-	-	-	-	-	-	-	-	-
rs10908848:153645880:T:A	1	153645880	ENSG00000143621	ILF2	2356	ENSG00000189171	S100A13	153591263	153603836	42044	protein_coding	T	A	0.5	0	A	0.207447	0	1	47.0559	6.05268e-11	861	0.000804113	-0.467276	-7.66719	0.060945	8.99368e-13	-0.397545	-2.50422	0.15875	0.017083	-0.451154	-6.3863	0.070644	2.26749e-09	0.040335	0.307752	0.131063	0.758614	ENSG00000189171.14	chr1_153673404_T_A_b38	42044	131	170	0.420792	8.69e-11	0.271832	0.0391388	T	A
rs11265625	1	29974084	-	-	-	ENSG00000189171	S100A13	153591263	153603836	123617179	protein_coding	A	G	0.5	0	G	0.207447	0	1	47.0559	6.05268e-11	861	0.000804113	-0.467276	-7.66719	0.060945	8.99368e-13	-0.397545	-2.50422	0.15875	0.017083	-0.451154	-6.3863	0.070644	2.26749e-09	0.040335	0.307752	0.131063	0.758614	ENSG00000189171.14	chr1_153670433_A_G_b38	39073	131	171	0.423267	9.09e-11	0.271461	0.0391316	A	G
12:3010042:CTTT:C	12	3010042	-	-	-	ENSG00000078246	TULP3	2986389	3050304	0	protein_coding	CTTT	C	0.383178	0	C	0.543478	0.0212766	1	48.3037	3.24332e-11	1609	0.000805215	0.487284	7.67938	0.0634536	8.3647e-13	0.314676	2.21912	0.141802	0.0330567	0.485156	6.58629	0.0736616	8.15063e-10	-0.11618	-0.792146	0.146665	0.429279	-	-	-	-	-	-	-	-	-	-	-
rs741083:28251231:A:T	19	28251231	ENSG00000261824|ENSG00000261770	LINC00662|CTC-459F4.1	0	ENSG00000281468	AC006504.7	28293746	28294380	42515	lncRNA	T	A	0.163551	0	A	0.244565	0.0212766	1	48.2288	3.36708e-11	1551	0.000805808	0.66468	6.41133	0.103673	1.12426e-09	1.0571	5.53137	0.191111	3.20386e-06	0.518342	4.19913	0.12344	4.70592e-05	0.622213	2.69812	0.23061	0.00761138	ENSG00000281468.1	chr19_27760323_A_T_b38	-42515	91	100	0.247525	8.57e-05	0.376347	0.0933925	A	T
rs9728544:65847105:A:G	1	65847105	ENSG00000116675	DNAJC6	0	ENSG00000213625	LEPROT	65886270	65901690	39165	protein_coding	G	A	0.406863	0.046729	A	0.152174	0.0212766	1	47.9162	3.93665e-11	1327	0.000806054	-0.675759	-7.26587	0.0930045	9.46259e-12	-0.83131	-4.09156	0.203177	0.000239351	-0.596813	-5.58349	0.106889	1.16019e-07	-0.00180146	-0.00900316	0.200092	0.992826	ENSG00000213625.8	chr1_65381422_A_G_b38	-39165	120	142	0.351485	1.37e-31	-0.506383	0.0344789	A	G
rs11208640:65846996:T:C	1	65846996	ENSG00000116675	DNAJC6	0	ENSG00000213625	LEPROT	65886270	65901690	39274	protein_coding	C	T	0.406863	0.046729	T	0.152174	0.0212766	1	47.9162	3.93665e-11	1327	0.000806054	-0.675759	-7.26587	0.0930045	9.46259e-12	-0.83131	-4.09156	0.203177	0.000239351	-0.596813	-5.58349	0.106889	1.16019e-07	-0.00180146	-0.00900316	0.200092	0.992826	ENSG00000213625.8	chr1_65381313_T_C_b38	-39274	120	142	0.351485	1.37e-31	-0.506383	0.0344789	T	C
rs1896670:6639329:G:C	5	6639329	ENSG00000145545	SRD5A1	0	ENSG00000037474	NSUN2	6599352	6633404	5925	protein_coding	G	C	0.420561	0	C	0.37766	0	1	48.7013	2.65855e-11	1965	0.000806072	0.539059	6.9735	0.077301	5.03754e-11	0.607894	3.50697	0.173339	0.00126418	0.57835	6.03345	0.0958573	1.32467e-08	0.0128646	0.0708783	0.181502	0.94357	ENSG00000037474.14	chr5_6639216_G_C_b38	5925	117	143	0.35396	1.29e-11	-0.545691	0.0748507	G	C
rs59782712:53718513:A:C	19	53718513	ENSG00000269001	ZNF818P	1864	ENSG00000269001	AC092070.2	53700364	53717775	738	transcribed_unprocessed_pseudogene	A	C	0.330189	0.00934579	C	0.269231	0.0319149	1	48.0486	3.6845e-11	1418	0.000806158	0.671014	7.03635	0.0953639	3.52759e-11	0.632885	2.89962	0.218265	0.0064136	0.694238	6.29609	0.110265	3.57832e-09	-0.237336	-1.02734	0.231021	0.305589	ENSG00000269001.2	chr19_53215260_A_C_b38	18149	105	124	0.306931	4.64e-05	-0.259769	0.0620507	A	C
rs111980743:37664761:A:AT	19	37664761	-	-	-	ENSG00000226686	LINC01535	37742787	37756437	78026	lncRNA	A	AT	0.4	0.0186916	AT	0.483871	0.0106383	1	47.2734	5.4288e-11	963	0.000806671	-0.618439	-7.24027	0.0854167	1.0971e-11	-0.666504	-2.82273	0.236121	0.00780126	-0.600672	-6.26942	0.0958098	4.09247e-09	-0.0165964	-0.0806811	0.205704	0.935782	-	-	-	-	-	-	-	-	-	-	-
rs823495:234667247:A:T	1	234667247	ENSG00000231768	RP5-855F14.1	0	ENSG00000231768	LINC01354	234663633	234667549	0	lncRNA	A	T	0.35514	0	T	0.608696	0.0212766	1	48.4356	3.03629e-11	1723	0.000807225	0.494981	7.21479	0.0686065	1.27071e-11	0.466954	3.03736	0.153737	0.00448906	0.513466	6.26179	0.0819999	4.25248e-09	-0.0884099	-0.584271	0.151317	0.559742	ENSG00000231768.1	chr1_234531501_A_T_b38	-278	141	184	0.455446	0.000939136	-0.166817	0.0494982	A	T
rs8131617:45423225:A:G	21	45423225	-	RNU6-1150P	6924	ENSG00000280071	GATD3B	45553521	45602558	130296	protein_coding	A	G	0.120192	0.0280374	G	0.142857	0.0319149	1	48.0506	3.68088e-11	1425	0.000809342	0.91572	6.75888	0.135484	1.67791e-10	1.00265	2.65946	0.377012	0.0117258	0.967903	6.40139	0.151202	2.10011e-09	-0.243153	-0.716942	0.339154	0.474304	-	-	-	-	-	-	-	-	-	-	-
rs9389374:136462078:G:A	6	136462078	ENSG00000171408|ENSG00000237596	PDE7B|RP13-143G15.4	0	ENSG00000171408	PDE7B	136172839	136516712	0	protein_coding	G	A	0.328571	0.0186916	A	0.606742	0.0531915	1	47.1772	5.69647e-11	921	0.000809527	-0.505468	-7.19035	0.0702981	1.4626e-11	-0.377569	-2.79755	0.134964	0.00831344	-0.569058	-6.27303	0.090715	4.01892e-09	0.151989	0.950634	0.159882	0.343017	-	-	-	-	-	-	-	-	-	-	-
rs3076828:42666933:T:TAAG	3	42666933	-	-	-	ENSG00000093183	SEC22C	42589461	42642572	24361	protein_coding	T	TAAG	0.172897	0	TAAG	0.276596	0	1	47.9579	3.85545e-11	1361	0.000809654	-0.593762	-6.94618	0.0854804	5.87843e-11	-0.504678	-2.42247	0.208332	0.02073	-0.619913	-6.48764	0.0955529	1.35276e-09	0.146566	0.78704	0.186224	0.432255	-	-	-	-	-	-	-	-	-	-	-
rs11077942:67086134:T:C	17	67086134	ENSG00000154262	ABCA6	0	ENSG00000154262	ABCA6	67074843	67138036	0	protein_coding	T	C	0.640187	0	C	0.263441	0.0106383	1	48.1056	3.58097e-11	1468	0.000811133	-0.460271	-6.65126	0.0692007	3.04298e-10	-0.598364	-4.0429	0.148003	0.000275707	-0.437955	-5.63565	0.0777116	9.06617e-08	0.0883014	0.588637	0.15001	0.556815	ENSG00000154262.12	chr17_69089993_T_C_b38	-51895	125	164	0.405941	2.43e-09	0.401472	0.0635271	T	C
rs12453921	17	67085838	ENSG00000154262	ABCA6	0	ENSG00000154262	ABCA6	67074843	67138036	0	protein_coding	G	A	0.640187	0	A	0.263441	0.0106383	1	48.1056	3.58097e-11	1468	0.000811133	-0.460271	-6.65126	0.0692007	3.04298e-10	-0.598364	-4.0429	0.148003	0.000275707	-0.437955	-5.63565	0.0777116	9.06617e-08	0.0883014	0.588637	0.15001	0.556815	ENSG00000154262.12	chr17_69089697_G_A_b38	-52191	125	164	0.405941	2.43e-09	0.401472	0.0635271	G	A
rs34007840:66057589:GAA:G	7	66057589	-	-	-	ENSG00000243335	KCTD7	66093754	66114054	36165	protein_coding	G	GAA	0.53125	0.102804	GAA	0.327778	0.0425532	0	46.5835	7.66525e-11	686	0.000811365	0.541357	6.68301	0.081005	2.55432e-10	0.347954	1.93843	0.179503	0.0606695	0.62392	6.54416	0.0953401	1.01244e-09	-0.256919	-1.45494	0.176584	0.147362	-	-	-	-	-	-	-	-	-	-	-
rs71370935:13147999:G:GTTCT	18	13147999	-	-	-	ENSG00000101639	CEP192	12991361	13125051	22948	protein_coding	GTTCT	G	0.320755	0.00934579	G	0.163043	0.0212766	1	48.3145	3.22589e-11	1631	0.000811838	-0.438854	-7.17745	0.0611435	1.5752e-11	-0.149496	-0.917845	0.162877	0.364982	-0.478419	-6.88999	0.0694368	1.674e-10	0.395647	2.396	0.165129	0.0175614	-	-	-	-	-	-	-	-	-	-	-
rs35793474:89139352:AT:A	1	89139352	-	-	-	ENSG00000137944	KYAT3	89401456	89458636	262104	protein_coding	A	AT	0.419048	0.0186916	AT	0.56044	0.0319149	1	47.877	4.01451e-11	1311	0.000812084	0.53091	6.48783	0.0818317	7.43416e-10	0.397724	1.97614	0.201263	0.056063	0.593947	6.63113	0.0895695	6.46582e-10	-0.202962	-1.05053	0.193198	0.294828	-	-	-	-	-	-	-	-	-	-	-
rs1490735:89139791:C:T	1	89139791	ENSG00000237505	RP11-76N22.2	0	ENSG00000137944	KYAT3	89401456	89458636	261665	protein_coding	T	C	0.419048	0.0186916	C	0.56044	0.0319149	1	47.877	4.01451e-11	1311	0.000812084	0.53091	6.48783	0.0818317	7.43416e-10	0.397724	1.97614	0.201263	0.056063	0.593947	6.63113	0.0895695	6.46582e-10	-0.202962	-1.05053	0.193198	0.294828	ENSG00000137944.17	chr1_88674108_C_T_b38	-314247	154	200	0.49505	2.56e-14	0.55872	0.0667506	C	T
rs34996995:75198710:T:TA	16	75198710	-	-	-	ENSG00000184517	ZFP1	75182392	75206134	0	protein_coding	TA	T	0.0990566	0.00934579	T	0.0955056	0.0531915	1	47.9952	3.78423e-11	1392	0.000812799	0.723848	6.57961	0.110014	4.50894e-10	0.593538	2.6661	0.222624	0.0115357	0.80764	6.3943	0.126306	2.17717e-09	-0.426216	-1.75597	0.242723	0.0807302	-	-	-	-	-	-	-	-	-	-	-
rs200675567:32585268:TC:T	6	32585268	-	-	-	ENSG00000179344	HLA-DQB1	32627244	32636160	41976	protein_coding	TC	T	0.172897	0	T	0.126374	0.0319149	1	48.9687	2.3258e-11	5530	0.000813653	-0.876686	-7.28624	0.120321	8.41016e-12	-0.779938	-2.17403	0.358752	0.0365515	-0.877312	-6.65149	0.131897	5.81916e-10	0.111054	0.319883	0.347172	0.749414	-	-	-	-	-	-	-	-	-	-	-
rs35494005:120361142:G:C	4	120361142	ENSG00000248280	RP11-33B1.2	574	ENSG00000283050	GTF2IP12	120326678	120375793	0	transcribed_unprocessed_pseudogene	G	C	0.252336	0	C	0.247312	0.0106383	1	48.1083	3.57617e-11	1475	0.000813909	-0.459039	-6.58207	0.0697409	4.44865e-10	-0.528904	-3.39196	0.155929	0.00173567	-0.496606	-6.05003	0.0820832	1.22067e-08	0.0900566	0.556949	0.161696	0.578228	ENSG00000283050.1	chr4_119439987_G_C_b38	-14651	96	109	0.269802	1.42e-19	-0.615171	0.0594663	G	C
rs34792640:120368627:G:A	4	120368627	ENSG00000248280	RP11-33B1.2	0	ENSG00000283050	GTF2IP12	120326678	120375793	0	transcribed_unprocessed_pseudogene	G	A	0.252336	0	A	0.247312	0.0106383	1	48.1083	3.57617e-11	1475	0.000813909	-0.459039	-6.58207	0.0697409	4.44865e-10	-0.528904	-3.39196	0.155929	0.00173567	-0.496606	-6.05003	0.0820832	1.22067e-08	0.0900566	0.556949	0.161696	0.578228	ENSG00000283050.1	chr4_119447472_G_A_b38	-7166	96	108	0.267327	6.83e-21	-0.640799	0.0591939	G	A
rs9685784:120366008:C:T	4	120366008	ENSG00000248280	RP11-33B1.2	0	ENSG00000283050	GTF2IP12	120326678	120375793	0	transcribed_unprocessed_pseudogene	C	T	0.252336	0	T	0.247312	0.0106383	1	48.1083	3.57617e-11	1475	0.000813909	-0.459039	-6.58207	0.0697409	4.44865e-10	-0.528904	-3.39196	0.155929	0.00173567	-0.496606	-6.05003	0.0820832	1.22067e-08	0.0900566	0.556949	0.161696	0.578228	ENSG00000283050.1	chr4_119444853_C_T_b38	-9785	96	108	0.267327	6.83e-21	-0.640799	0.0591939	C	T
rs79244813:120354847:G:C	4	120354847	ENSG00000223208	RNU6-1217P	313	ENSG00000283050	GTF2IP12	120326678	120375793	0	transcribed_unprocessed_pseudogene	G	C	0.252336	0	C	0.247312	0.0106383	1	48.1083	3.57617e-11	1475	0.000813909	-0.459039	-6.58207	0.0697409	4.44865e-10	-0.528904	-3.39196	0.155929	0.00173567	-0.496606	-6.05003	0.0820832	1.22067e-08	0.0900566	0.556949	0.161696	0.578228	ENSG00000283050.1	chr4_119433692_G_C_b38	-20946	96	108	0.267327	6.83e-21	-0.640799	0.0591939	G	C
rs200149630:120356941:T:C	4	120356941	ENSG00000223208	RNU6-1217P	1678	ENSG00000283050	GTF2IP12	120326678	120375793	0	transcribed_unprocessed_pseudogene	T	C	0.252336	0	C	0.247312	0.0106383	1	48.1083	3.57617e-11	1475	0.000813909	-0.459039	-6.58207	0.0697409	4.44865e-10	-0.528904	-3.39196	0.155929	0.00173567	-0.496606	-6.05003	0.0820832	1.22067e-08	0.0900566	0.556949	0.161696	0.578228	ENSG00000283050.1	chr4_119435786_T_C_b38	-18852	96	108	0.267327	6.83e-21	-0.640799	0.0591939	T	C
rs79446934:120326713:G:C	4	120326713	ENSG00000260091	RP11-33B1.4	3775	ENSG00000283050	GTF2IP12	120326678	120375793	0	transcribed_unprocessed_pseudogene	G	C	0.252336	0	C	0.247312	0.0106383	1	48.1083	3.57617e-11	1475	0.000813909	-0.459039	-6.58207	0.0697409	4.44865e-10	-0.528904	-3.39196	0.155929	0.00173567	-0.496606	-6.05003	0.0820832	1.22067e-08	0.0900566	0.556949	0.161696	0.578228	-	-	-	-	-	-	-	-	-	-	-
rs36026160:120364584:T:TG	4	120364584	-	-	-	ENSG00000283050	GTF2IP12	120326678	120375793	0	transcribed_unprocessed_pseudogene	T	TG	0.252336	0	TG	0.247312	0.0106383	1	48.1083	3.57617e-11	1475	0.000813909	-0.459039	-6.58207	0.0697409	4.44865e-10	-0.528904	-3.39196	0.155929	0.00173567	-0.496606	-6.05003	0.0820832	1.22067e-08	0.0900566	0.556949	0.161696	0.578228	-	-	-	-	-	-	-	-	-	-	-
rs10019406:120364619:A:G	4	120364619	ENSG00000248280	RP11-33B1.2	0	ENSG00000283050	GTF2IP12	120326678	120375793	0	transcribed_unprocessed_pseudogene	A	G	0.252336	0	G	0.247312	0.0106383	1	48.1083	3.57617e-11	1475	0.000813909	-0.459039	-6.58207	0.0697409	4.44865e-10	-0.528904	-3.39196	0.155929	0.00173567	-0.496606	-6.05003	0.0820832	1.22067e-08	0.0900566	0.556949	0.161696	0.578228	ENSG00000283050.1	chr4_119443464_A_G_b38	-11174	96	108	0.267327	6.83e-21	-0.640799	0.0591939	A	G
rs3890049:120326283:T:A	4	120326283	ENSG00000260091	RP11-33B1.4	4205	ENSG00000283050	GTF2IP12	120326678	120375793	395	transcribed_unprocessed_pseudogene	T	A	0.252336	0	A	0.247312	0.0106383	1	48.1083	3.57617e-11	1475	0.000813909	-0.459039	-6.58207	0.0697409	4.44865e-10	-0.528904	-3.39196	0.155929	0.00173567	-0.496606	-6.05003	0.0820832	1.22067e-08	0.0900566	0.556949	0.161696	0.578228	ENSG00000283050.1	chr4_119405128_T_A_b38	-49510	96	108	0.267327	6.83e-21	-0.640799	0.0591939	T	A
rs71614437:120370156:T:C	4	120370156	-	-	-	ENSG00000283050	GTF2IP12	120326678	120375793	0	transcribed_unprocessed_pseudogene	T	C	0.252336	0	C	0.247312	0.0106383	1	48.1083	3.57617e-11	1475	0.000813909	-0.459039	-6.58207	0.0697409	4.44865e-10	-0.528904	-3.39196	0.155929	0.00173567	-0.496606	-6.05003	0.0820832	1.22067e-08	0.0900566	0.556949	0.161696	0.578228	-	-	-	-	-	-	-	-	-	-	-
rs71610279:120326643:T:C	4	120326643	ENSG00000260091	RP11-33B1.4	3845	ENSG00000283050	GTF2IP12	120326678	120375793	35	transcribed_unprocessed_pseudogene	T	C	0.252336	0	C	0.247312	0.0106383	1	48.1083	3.57617e-11	1475	0.000813909	-0.459039	-6.58207	0.0697409	4.44865e-10	-0.528904	-3.39196	0.155929	0.00173567	-0.496606	-6.05003	0.0820832	1.22067e-08	0.0900566	0.556949	0.161696	0.578228	ENSG00000283050.1	chr4_119405488_T_C_b38	-49150	96	108	0.267327	6.83e-21	-0.640799	0.0591939	T	C
rs34913743:120324918:A:G	4	120324918	ENSG00000260091	RP11-33B1.4	5570	ENSG00000283050	GTF2IP12	120326678	120375793	1760	transcribed_unprocessed_pseudogene	A	G	0.252336	0	G	0.247312	0.0106383	1	48.1083	3.57617e-11	1475	0.000813909	-0.459039	-6.58207	0.0697409	4.44865e-10	-0.528904	-3.39196	0.155929	0.00173567	-0.496606	-6.05003	0.0820832	1.22067e-08	0.0900566	0.556949	0.161696	0.578228	ENSG00000283050.1	chr4_119403763_A_G_b38	-50875	96	108	0.267327	6.83e-21	-0.640799	0.0591939	A	G
rs1611702:29828051:A:G	6	29828051	ENSG00000233265	MICF	7783	ENSG00000204623	ZNRD1ASP	29968788	30029417	140737	transcribed_unitary_pseudogene	A	G	0.341121	0	G	0.25	0	1	48.9663	2.32861e-11	3971	0.000814636	-0.554791	-6.98675	0.0794062	4.67379e-11	-0.727113	-4.024	0.180694	0.000291244	-0.512771	-5.72484	0.0895695	5.92856e-08	-0.154078	-0.791429	0.194683	0.429697	ENSG00000204623.9	chr6_29860274_A_G_b38	-200979	106	127	0.314356	2.4e-06	0.303403	0.0620344	A	G
rs4809179:21955379:T:C	19	21955379	ENSG00000268184	RP11-420K14.8	0	ENSG00000197020	ZNF100	21905573	21950381	4998	protein_coding	C	T	0.323232	0.0747664	T	0.448864	0.0638298	1	48.2923	3.2619e-11	1619	0.00081486	-0.666547	-7.45404	0.089421	3.16439e-12	-0.723678	-3.68235	0.196526	0.000774017	-0.622808	-5.89343	0.105678	2.62875e-08	0.00717425	0.03483	0.205979	0.972252	ENSG00000197020.10	chr19_21772577_T_C_b38	4949	108	131	0.324257	1.6e-08	-0.366057	0.0615218	T	C
rs226958:3729051:A:G	6	3729051	ENSG00000168994	PXDC1	0	ENSG00000228793	AL033523.1	3585335	3720315	8736	lncRNA	G	A	0.210784	0.046729	A	0.0698925	0.0106383	1	48.5906	2.80989e-11	1880	0.000815105	0.797626	7.26344	0.109814	9.59626e-12	0.793959	3.09872	0.256221	0.00382043	0.789077	6.24408	0.126372	4.64806e-09	-0.0629711	-0.231224	0.272338	0.817394	ENSG00000228793.1	chr6_3728817_A_G_b38	104070	73	79	0.195545	0.00458624	0.298036	0.103672	A	G
rs7980237	12	11298269	ENSG00000111215|ENSG00000212127	PRR4|TAS2R14	0	ENSG00000275778	AC018630.2	10998448	11324199	0	protein_coding	A	G	0.266355	0	G	0.0851064	0	1	48.3368	3.19002e-11	1656	0.000815117	-0.764687	-6.91179	0.110635	7.13518e-11	-0.990997	-4.46754	0.221822	7.91795e-05	-0.68707	-5.32709	0.128977	3.82293e-07	-0.286005	-1.2144	0.235511	0.226127	-	-	-	-	-	-	-	-	-	-	-
rs2297732	14	20781361	ENSG00000100814	CCNB1IP1	0	ENSG00000100814	CCNB1IP1	20779527	20801471	0	protein_coding	G	A	0.386792	0.00934579	A	0.527174	0.0212766	1	48.4068	3.08039e-11	1715	0.000815147	0.477874	5.92419	0.0806648	1.45828e-08	0.819288	5.67868	0.144274	2.0479e-06	0.380213	4.01987	0.0945832	9.41312e-05	0.499446	2.73731	0.182458	0.00679227	ENSG00000100814.17	chr14_20313202_A_G_b38	-20110	125	156	0.386139	3.24e-13	0.489044	0.0616159	A	G
rs73428122:29951049:T:G	6	29951049	ENSG00000204625	HCG9	4866	ENSG00000204623	ZNRD1ASP	29968788	30029417	17739	transcribed_unitary_pseudogene	T	G	0.0934579	0	G	0.223404	0	1	48.9627	2.33286e-11	3971	0.000816124	0.700073	7.01354	0.0998173	4.01544e-11	0.671259	3.11048	0.215806	0.00370364	0.744184	6.26798	0.118728	4.12216e-09	-0.15631	-0.732308	0.213449	0.464898	ENSG00000204623.9	chr6_29983272_T_G_b38	-77981	38	40	0.0990099	7.29e-08	-0.574781	0.101852	T	G
rs55924797:28334079:CAG:C	6	28334079	-	-	-	ENSG00000187987	ZSCAN23	28399707	28411279	65628	protein_coding	CAG	C	0.320755	0.00934579	C	0.452128	0	1	47.734	4.31207e-11	1227	0.000816388	-0.570049	-6.44394	0.0884629	9.42871e-10	-0.373037	-1.47406	0.253067	0.149403	-0.625431	-6.7499	0.0926577	3.48887e-10	0.210754	0.949919	0.221866	0.34338	-	-	-	-	-	-	-	-	-	-	-
rs35191424:28334831:T:C	6	28334831	ENSG00000189298	ZKSCAN3	0	ENSG00000187987	ZSCAN23	28399707	28411279	64876	protein_coding	T	C	0.320755	0.00934579	C	0.452128	0	1	47.734	4.31207e-11	1227	0.000816388	-0.570049	-6.44394	0.0884629	9.42871e-10	-0.373037	-1.47406	0.253067	0.149403	-0.625431	-6.7499	0.0926577	3.48887e-10	0.210754	0.949919	0.221866	0.34338	ENSG00000187987.9	chr6_28367054_T_C_b38	-76448	115	139	0.344059	0.00155533	0.236468	0.0734651	T	C
rs637563:118575479:A:G	11	118575479	ENSG00000255422	AP002954.4	0	ENSG00000278376	AP004609.5	118661963	118663846	86484	lncRNA	A	G	0.42233	0.0373832	G	0.35	0.0425532	1	47.22	5.57588e-11	949	0.000816479	0.543087	6.7088	0.0809515	2.21491e-10	0.667812	3.60362	0.185317	0.000965706	0.541613	5.85098	0.092568	3.23028e-08	0.134484	0.706804	0.19027	0.480568	ENSG00000278376.1	chr11_118704770_A_G_b38	-86484	143	177	0.438119	4.06e-13	-0.420587	0.0532509	A	G
rs638514:118575693:T:C	11	118575693	ENSG00000255422	AP002954.4	0	ENSG00000278376	AP004609.5	118661963	118663846	86270	lncRNA	T	C	0.42233	0.0373832	C	0.35	0.0425532	1	47.22	5.57588e-11	949	0.000816479	0.543087	6.7088	0.0809515	2.21491e-10	0.667812	3.60362	0.185317	0.000965706	0.541613	5.85098	0.092568	3.23028e-08	0.134484	0.706804	0.19027	0.480568	ENSG00000278376.1	chr11_118704984_T_C_b38	-86270	143	177	0.438119	4.06e-13	-0.420587	0.0532509	T	C
rs142848152:55810583:C:G	7	55810583	ENSG00000237799	CICP11	3294	ENSG00000226278	PSPHP1	55832490	55840981	21907	unprocessed_pseudogene	C	G	0.0654206	0	G	0.303371	0.0531915	1	48.0369	3.70621e-11	1428	0.000816627	-0.619577	-6.7544	0.0917295	1.72025e-10	-0.730017	-4.41342	0.165409	9.2969e-05	-0.599926	-5.34403	0.112261	3.53711e-07	-0.188616	-1.04809	0.179961	0.295949	-	-	-	-	-	-	-	-	-	-	-
2:201795229:CTT:C	2	201795229	-	-	-	ENSG00000240344	PPIL3	201735630	201754026	41203	protein_coding	CTT	C	0.247525	0.0560748	C	0.425	0.148936	0	47.6177	4.57043e-11	1158	0.000816641	0.654241	7.00691	0.0933708	4.16939e-11	0.755843	3.70243	0.204148	0.000731357	0.636169	5.8232	0.109247	3.69475e-08	0.188446	0.858978	0.219383	0.391452	-	-	-	-	-	-	-	-	-	-	-
rs175047:75479039:C:G	14	75479039	ENSG00000119684	MLH3	1428	ENSG00000119684	MLH3	75480467	75518235	1428	protein_coding	C	G	0.453271	0	G	0.484043	0	1	47.166	5.72852e-11	925	0.000817617	0.540046	7.16279	0.0753961	1.71354e-11	0.395604	2.52076	0.156938	0.0164205	0.577104	6.38841	0.0903361	2.24332e-09	-0.167028	-0.971603	0.17191	0.332503	ENSG00000119684.15	chr14_75012336_C_G_b38	-39196	148	199	0.492574	0.000151735	-0.216867	0.0558952	C	G
rs1769723:33731379:T:C	9	33731379	ENSG00000233776	RP11-384P7.6	1594	ENSG00000010438	PRSS3	33750464	33799229	19085	protein_coding	C	T	0.273585	0.00934579	T	0.205556	0.0425532	1	48.1325	3.53307e-11	1500	0.000817728	-0.647943	-6.8843	0.094119	8.32759e-11	-0.901967	-4.3664	0.20657	0.000106849	-0.589065	-5.39139	0.10926	2.84379e-07	-0.378232	-1.60514	0.235638	0.11015	ENSG00000010438.16	chr9_33731381_T_C_b38	-19085	98	116	0.287129	6.59e-07	-0.417997	0.0807322	T	C
rs2334991:177058766:G:A	5	177058766	ENSG00000246596	RP11-1277A3.2	0	ENSG00000170074	FAM153A	177134982	177210399	76216	protein_coding	G	A	0.448598	0	A	0.411111	0.0425532	1	47.0138	6.18131e-11	858	0.000818339	0.450602	6.43881	0.0699821	9.69318e-10	0.587272	3.95399	0.148527	0.000356579	0.439323	5.60177	0.0784257	1.06429e-07	0.116283	0.747995	0.155459	0.455403	ENSG00000170074.19	chr5_177631765_G_A_b38	-151633	126	150	0.371287	7.49e-18	-0.600456	0.0618417	G	A
rs56981142:177066200:C:A	5	177066200	ENSG00000246596	RP11-1277A3.2	0	ENSG00000170074	FAM153A	177134982	177210399	68782	protein_coding	C	A	0.448598	0	A	0.411111	0.0425532	1	47.0138	6.18131e-11	858	0.000818339	0.450602	6.43881	0.0699821	9.69318e-10	0.587272	3.95399	0.148527	0.000356579	0.439323	5.60177	0.0784257	1.06429e-07	0.116283	0.747995	0.155459	0.455403	ENSG00000170074.19	chr5_177639199_C_A_b38	-144199	126	150	0.371287	7.49e-18	-0.600456	0.0618417	C	A
rs55953858:201997292:G:A	2	201997292	ENSG00000003402	CFLAR	0	ENSG00000240344	PPIL3	201735630	201754026	243266	protein_coding	G	A	0.205607	0	A	0.446809	0	1	47.6122	4.58288e-11	1158	0.000818866	0.623361	7.01928	0.0888069	3.88672e-11	0.76063	3.32203	0.228966	0.00210044	0.613458	6.04784	0.101434	1.23395e-08	0.190245	0.877525	0.216797	0.381327	ENSG00000240344.8	chr2_201132569_G_A_b38	243266	88	99	0.24505	3.2e-25	-0.943072	0.0761262	G	A
rs6425657:180956905:A:G	1	180956905	ENSG00000135823	STX6	0	ENSG00000135823	STX6	180941848	180992257	0	protein_coding	G	A	0.410377	0.00934579	A	0.531915	0	1	48.1227	3.55047e-11	1496	0.000819566	-0.465169	-7.41104	0.062767	4.06956e-12	-0.584771	-3.31283	0.176517	0.00215352	-0.417787	-6.0949	0.068547	9.7783e-09	-0.042798	-0.292791	0.146173	0.770007	ENSG00000135823.13	chr1_180987769_A_G_b38	-35352	136	172	0.425743	2.84e-05	-0.237371	0.0550941	A	G
rs57577390:42642634:T:TC	3	42642634	-	-	-	ENSG00000093183	SEC22C	42589461	42642572	62	protein_coding	T	TC	0.172897	0	TC	0.276596	0	1	47.9328	3.90414e-11	1361	0.000819878	-0.584326	-6.89575	0.0847372	7.80899e-11	-0.504678	-2.42247	0.208332	0.02073	-0.610691	-6.48571	0.0941594	1.36622e-09	0.13065	0.703511	0.185712	0.482612	-	-	-	-	-	-	-	-	-	-	-
rs57259216:42649599:A:G	3	42649599	ENSG00000114857|ENSG00000230084	NKTR|RP4-613B23.1	0	ENSG00000093183	SEC22C	42589461	42642572	7027	protein_coding	A	G	0.172897	0	G	0.276596	0	1	47.9328	3.90414e-11	1361	0.000819878	-0.584326	-6.89575	0.0847372	7.80899e-11	-0.504678	-2.42247	0.208332	0.02073	-0.610691	-6.48571	0.0941594	1.36622e-09	0.13065	0.703511	0.185712	0.482612	ENSG00000093183.13	chr3_42608107_A_G_b38	7027	59	63	0.155941	8.68e-11	0.517477	0.0745059	A	G
rs2300058:42683242:T:C	3	42683242	ENSG00000114857|ENSG00000230084	NKTR|RP4-613B23.1	0	ENSG00000093183	SEC22C	42589461	42642572	40670	protein_coding	T	C	0.172897	0	C	0.276596	0	1	47.9328	3.90414e-11	1361	0.000819878	-0.584326	-6.89575	0.0847372	7.80899e-11	-0.504678	-2.42247	0.208332	0.02073	-0.610691	-6.48571	0.0941594	1.36622e-09	0.13065	0.703511	0.185712	0.482612	ENSG00000093183.13	chr3_42641750_T_C_b38	40670	59	63	0.155941	8.68e-11	0.517477	0.0745059	T	C
rs34687113:42651014:G:C	3	42651014	ENSG00000114857|ENSG00000230084	NKTR|RP4-613B23.1	0	ENSG00000093183	SEC22C	42589461	42642572	8442	protein_coding	G	C	0.172897	0	C	0.276596	0	1	47.9328	3.90414e-11	1361	0.000819878	-0.584326	-6.89575	0.0847372	7.80899e-11	-0.504678	-2.42247	0.208332	0.02073	-0.610691	-6.48571	0.0941594	1.36622e-09	0.13065	0.703511	0.185712	0.482612	ENSG00000093183.13	chr3_42609522_G_C_b38	8442	59	63	0.155941	8.68e-11	0.517477	0.0745059	G	C
rs2300057	3	42683419	ENSG00000114857|ENSG00000230084	NKTR|RP4-613B23.1	0	ENSG00000093183	SEC22C	42589461	42642572	40847	protein_coding	T	C	0.172897	0	C	0.276596	0	1	47.9328	3.90414e-11	1361	0.000819878	-0.584326	-6.89575	0.0847372	7.80899e-11	-0.504678	-2.42247	0.208332	0.02073	-0.610691	-6.48571	0.0941594	1.36622e-09	0.13065	0.703511	0.185712	0.482612	ENSG00000093183.13	chr3_42641927_T_C_b38	40847	59	63	0.155941	8.68e-11	0.517477	0.0745059	T	C
rs2284304:42682335:T:C	3	42682335	ENSG00000114857|ENSG00000230084	NKTR|RP4-613B23.1	0	ENSG00000093183	SEC22C	42589461	42642572	39763	protein_coding	T	C	0.172897	0	C	0.276596	0	1	47.9328	3.90414e-11	1361	0.000819878	-0.584326	-6.89575	0.0847372	7.80899e-11	-0.504678	-2.42247	0.208332	0.02073	-0.610691	-6.48571	0.0941594	1.36622e-09	0.13065	0.703511	0.185712	0.482612	ENSG00000093183.13	chr3_42640843_T_C_b38	39763	59	63	0.155941	8.68e-11	0.517477	0.0745059	T	C
rs2302352	3	42684133	ENSG00000114857|ENSG00000230084	NKTR|RP4-613B23.1	0	ENSG00000093183	SEC22C	42589461	42642572	41561	protein_coding	A	G	0.172897	0	G	0.276596	0	1	47.9328	3.90414e-11	1361	0.000819878	-0.584326	-6.89575	0.0847372	7.80899e-11	-0.504678	-2.42247	0.208332	0.02073	-0.610691	-6.48571	0.0941594	1.36622e-09	0.13065	0.703511	0.185712	0.482612	ENSG00000093183.13	chr3_42642641_A_G_b38	41561	59	63	0.155941	8.68e-11	0.517477	0.0745059	A	G
rs34683820:42647769:T:C	3	42647769	ENSG00000114857|ENSG00000230084	NKTR|RP4-613B23.1	0	ENSG00000093183	SEC22C	42589461	42642572	5197	protein_coding	T	C	0.172897	0	C	0.276596	0	1	47.9328	3.90414e-11	1361	0.000819878	-0.584326	-6.89575	0.0847372	7.80899e-11	-0.504678	-2.42247	0.208332	0.02073	-0.610691	-6.48571	0.0941594	1.36622e-09	0.13065	0.703511	0.185712	0.482612	ENSG00000093183.13	chr3_42606277_T_C_b38	5197	59	63	0.155941	8.68e-11	0.517477	0.0745059	T	C
rs2284303:42682544:G:A	3	42682544	ENSG00000114857|ENSG00000230084	NKTR|RP4-613B23.1	0	ENSG00000093183	SEC22C	42589461	42642572	39972	protein_coding	G	A	0.172897	0	A	0.276596	0	1	47.9328	3.90414e-11	1361	0.000819878	-0.584326	-6.89575	0.0847372	7.80899e-11	-0.504678	-2.42247	0.208332	0.02073	-0.610691	-6.48571	0.0941594	1.36622e-09	0.13065	0.703511	0.185712	0.482612	ENSG00000093183.13	chr3_42641052_G_A_b38	39972	59	63	0.155941	8.68e-11	0.517477	0.0745059	G	A
rs6441928	3	42657224	ENSG00000114857|ENSG00000230084	NKTR|RP4-613B23.1	0	ENSG00000093183	SEC22C	42589461	42642572	14652	protein_coding	G	T	0.172897	0	T	0.276596	0	1	47.9328	3.90414e-11	1361	0.000819878	-0.584326	-6.89575	0.0847372	7.80899e-11	-0.504678	-2.42247	0.208332	0.02073	-0.610691	-6.48571	0.0941594	1.36622e-09	0.13065	0.703511	0.185712	0.482612	ENSG00000093183.13	chr3_42615732_G_T_b38	14652	59	63	0.155941	8.68e-11	0.517477	0.0745059	G	T
rs60348477:42643738:G:C	3	42643738	ENSG00000114857|ENSG00000230084	NKTR|RP4-613B23.1	0	ENSG00000093183	SEC22C	42589461	42642572	1166	protein_coding	G	C	0.172897	0	C	0.276596	0	1	47.9328	3.90414e-11	1361	0.000819878	-0.584326	-6.89575	0.0847372	7.80899e-11	-0.504678	-2.42247	0.208332	0.02073	-0.610691	-6.48571	0.0941594	1.36622e-09	0.13065	0.703511	0.185712	0.482612	ENSG00000093183.13	chr3_42602246_G_C_b38	1166	59	63	0.155941	8.68e-11	0.517477	0.0745059	G	C
rs6793186:42648378:A:G	3	42648378	ENSG00000114857|ENSG00000230084	NKTR|RP4-613B23.1	0	ENSG00000093183	SEC22C	42589461	42642572	5806	protein_coding	A	G	0.172897	0	G	0.276596	0	1	47.9328	3.90414e-11	1361	0.000819878	-0.584326	-6.89575	0.0847372	7.80899e-11	-0.504678	-2.42247	0.208332	0.02073	-0.610691	-6.48571	0.0941594	1.36622e-09	0.13065	0.703511	0.185712	0.482612	ENSG00000093183.13	chr3_42606886_A_G_b38	5806	59	63	0.155941	8.68e-11	0.517477	0.0745059	A	G
rs6788548	3	42648601	ENSG00000114857|ENSG00000230084	NKTR|RP4-613B23.1	0	ENSG00000093183	SEC22C	42589461	42642572	6029	protein_coding	C	A	0.172897	0	A	0.276596	0	1	47.9328	3.90414e-11	1361	0.000819878	-0.584326	-6.89575	0.0847372	7.80899e-11	-0.504678	-2.42247	0.208332	0.02073	-0.610691	-6.48571	0.0941594	1.36622e-09	0.13065	0.703511	0.185712	0.482612	ENSG00000093183.13	chr3_42607109_C_A_b38	6029	59	63	0.155941	8.68e-11	0.517477	0.0745059	C	A
rs3774401	3	42652542	ENSG00000114857|ENSG00000230084	NKTR|RP4-613B23.1	0	ENSG00000093183	SEC22C	42589461	42642572	9970	protein_coding	A	G	0.172897	0	G	0.276596	0	1	47.9328	3.90414e-11	1361	0.000819878	-0.584326	-6.89575	0.0847372	7.80899e-11	-0.504678	-2.42247	0.208332	0.02073	-0.610691	-6.48571	0.0941594	1.36622e-09	0.13065	0.703511	0.185712	0.482612	ENSG00000093183.13	chr3_42611050_A_G_b38	9970	59	63	0.155941	8.68e-11	0.517477	0.0745059	A	G
rs3774402	3	42652674	ENSG00000114857|ENSG00000230084	NKTR|RP4-613B23.1	0	ENSG00000093183	SEC22C	42589461	42642572	10102	protein_coding	A	G	0.172897	0	G	0.276596	0	1	47.9328	3.90414e-11	1361	0.000819878	-0.584326	-6.89575	0.0847372	7.80899e-11	-0.504678	-2.42247	0.208332	0.02073	-0.610691	-6.48571	0.0941594	1.36622e-09	0.13065	0.703511	0.185712	0.482612	ENSG00000093183.13	chr3_42611182_A_G_b38	10102	59	63	0.155941	8.68e-11	0.517477	0.0745059	A	G
rs3774404:42653578:G:A	3	42653578	ENSG00000114857|ENSG00000230084	NKTR|RP4-613B23.1	0	ENSG00000093183	SEC22C	42589461	42642572	11006	protein_coding	G	A	0.172897	0	A	0.276596	0	1	47.9328	3.90414e-11	1361	0.000819878	-0.584326	-6.89575	0.0847372	7.80899e-11	-0.504678	-2.42247	0.208332	0.02073	-0.610691	-6.48571	0.0941594	1.36622e-09	0.13065	0.703511	0.185712	0.482612	ENSG00000093183.13	chr3_42612086_G_A_b38	11006	59	63	0.155941	8.68e-11	0.517477	0.0745059	G	A
rs6778982:42648731:G:A	3	42648731	ENSG00000114857|ENSG00000230084	NKTR|RP4-613B23.1	0	ENSG00000093183	SEC22C	42589461	42642572	6159	protein_coding	G	A	0.172897	0	A	0.276596	0	1	47.9328	3.90414e-11	1361	0.000819878	-0.584326	-6.89575	0.0847372	7.80899e-11	-0.504678	-2.42247	0.208332	0.02073	-0.610691	-6.48571	0.0941594	1.36622e-09	0.13065	0.703511	0.185712	0.482612	ENSG00000093183.13	chr3_42607239_G_A_b38	6159	59	63	0.155941	8.68e-11	0.517477	0.0745059	G	A
rs36033201:42663902:A:G	3	42663902	ENSG00000114857|ENSG00000230084	NKTR|RP4-613B23.1	0	ENSG00000093183	SEC22C	42589461	42642572	21330	protein_coding	A	G	0.172897	0	G	0.276596	0	1	47.9328	3.90414e-11	1361	0.000819878	-0.584326	-6.89575	0.0847372	7.80899e-11	-0.504678	-2.42247	0.208332	0.02073	-0.610691	-6.48571	0.0941594	1.36622e-09	0.13065	0.703511	0.185712	0.482612	ENSG00000093183.13	chr3_42622410_A_G_b38	21330	59	63	0.155941	8.68e-11	0.517477	0.0745059	A	G
rs3774407	3	42665278	ENSG00000114857|ENSG00000230084	NKTR|RP4-613B23.1	0	ENSG00000093183	SEC22C	42589461	42642572	22706	protein_coding	G	T	0.172897	0	T	0.276596	0	1	47.9328	3.90414e-11	1361	0.000819878	-0.584326	-6.89575	0.0847372	7.80899e-11	-0.504678	-2.42247	0.208332	0.02073	-0.610691	-6.48571	0.0941594	1.36622e-09	0.13065	0.703511	0.185712	0.482612	ENSG00000093183.13	chr3_42623786_G_T_b38	22706	59	63	0.155941	8.68e-11	0.517477	0.0745059	G	T
rs35919968:42635545:C:CT	3	42635545	-	-	-	ENSG00000093183	SEC22C	42589461	42642572	0	protein_coding	C	CT	0.172897	0	CT	0.276596	0	1	47.9328	3.90414e-11	1361	0.000819878	-0.584326	-6.89575	0.0847372	7.80899e-11	-0.504678	-2.42247	0.208332	0.02073	-0.610691	-6.48571	0.0941594	1.36622e-09	0.13065	0.703511	0.185712	0.482612	-	-	-	-	-	-	-	-	-	-	-
rs13072295:42684787:G:A	3	42684787	ENSG00000114857|ENSG00000230084	NKTR|RP4-613B23.1	0	ENSG00000093183	SEC22C	42589461	42642572	42215	protein_coding	G	A	0.172897	0	A	0.276596	0	1	47.9328	3.90414e-11	1361	0.000819878	-0.584326	-6.89575	0.0847372	7.80899e-11	-0.504678	-2.42247	0.208332	0.02073	-0.610691	-6.48571	0.0941594	1.36622e-09	0.13065	0.703511	0.185712	0.482612	ENSG00000093183.13	chr3_42643295_G_A_b38	42215	59	63	0.155941	8.68e-11	0.517477	0.0745059	G	A
rs148984980:42644687:G:GTC	3	42644687	-	-	-	ENSG00000093183	SEC22C	42589461	42642572	2115	protein_coding	G	GTC	0.172897	0	GTC	0.276596	0	1	47.9328	3.90414e-11	1361	0.000819878	-0.584326	-6.89575	0.0847372	7.80899e-11	-0.504678	-2.42247	0.208332	0.02073	-0.610691	-6.48571	0.0941594	1.36622e-09	0.13065	0.703511	0.185712	0.482612	-	-	-	-	-	-	-	-	-	-	-
rs3846058:42657453:C:G	3	42657453	ENSG00000114857|ENSG00000230084	NKTR|RP4-613B23.1	0	ENSG00000093183	SEC22C	42589461	42642572	14881	protein_coding	C	G	0.172897	0	G	0.276596	0	1	47.9328	3.90414e-11	1361	0.000819878	-0.584326	-6.89575	0.0847372	7.80899e-11	-0.504678	-2.42247	0.208332	0.02073	-0.610691	-6.48571	0.0941594	1.36622e-09	0.13065	0.703511	0.185712	0.482612	ENSG00000093183.13	chr3_42615961_C_G_b38	14881	59	63	0.155941	8.68e-11	0.517477	0.0745059	C	G
rs17074662	3	42663250	ENSG00000114857|ENSG00000230084	NKTR|RP4-613B23.1	0	ENSG00000093183	SEC22C	42589461	42642572	20678	protein_coding	G	A	0.172897	0	A	0.276596	0	1	47.9328	3.90414e-11	1361	0.000819878	-0.584326	-6.89575	0.0847372	7.80899e-11	-0.504678	-2.42247	0.208332	0.02073	-0.610691	-6.48571	0.0941594	1.36622e-09	0.13065	0.703511	0.185712	0.482612	ENSG00000093183.13	chr3_42621758_G_A_b38	20678	59	63	0.155941	8.68e-11	0.517477	0.0745059	G	A
rs7624628	3	42654345	ENSG00000114857|ENSG00000230084	NKTR|RP4-613B23.1	0	ENSG00000093183	SEC22C	42589461	42642572	11773	protein_coding	G	A	0.172897	0	A	0.276596	0	1	47.9328	3.90414e-11	1361	0.000819878	-0.584326	-6.89575	0.0847372	7.80899e-11	-0.504678	-2.42247	0.208332	0.02073	-0.610691	-6.48571	0.0941594	1.36622e-09	0.13065	0.703511	0.185712	0.482612	ENSG00000093183.13	chr3_42612853_G_A_b38	11773	59	63	0.155941	8.68e-11	0.517477	0.0745059	G	A
rs66786953:42641236:C:A	3	42641236	ENSG00000093183	SEC22C	0	ENSG00000093183	SEC22C	42589461	42642572	0	protein_coding	C	A	0.172897	0	A	0.276596	0	1	47.9328	3.90414e-11	1361	0.000819878	-0.584326	-6.89575	0.0847372	7.80899e-11	-0.504678	-2.42247	0.208332	0.02073	-0.610691	-6.48571	0.0941594	1.36622e-09	0.13065	0.703511	0.185712	0.482612	ENSG00000093183.13	chr3_42599744_C_A_b38	-1336	59	63	0.155941	8.68e-11	0.517477	0.0745059	C	A
rs67533173:42689109:G:T	3	42689109	ENSG00000114857|ENSG00000230084	NKTR|RP4-613B23.1	0	ENSG00000093183	SEC22C	42589461	42642572	46537	protein_coding	G	T	0.172897	0	T	0.276596	0	1	47.9328	3.90414e-11	1361	0.000819878	-0.584326	-6.89575	0.0847372	7.80899e-11	-0.504678	-2.42247	0.208332	0.02073	-0.610691	-6.48571	0.0941594	1.36622e-09	0.13065	0.703511	0.185712	0.482612	ENSG00000093183.13	chr3_42647617_G_T_b38	46537	59	63	0.155941	8.68e-11	0.517477	0.0745059	G	T
rs34762478:42643600:G:A	3	42643600	ENSG00000114857|ENSG00000230084	NKTR|RP4-613B23.1	0	ENSG00000093183	SEC22C	42589461	42642572	1028	protein_coding	G	A	0.172897	0	A	0.276596	0	1	47.9328	3.90414e-11	1361	0.000819878	-0.584326	-6.89575	0.0847372	7.80899e-11	-0.504678	-2.42247	0.208332	0.02073	-0.610691	-6.48571	0.0941594	1.36622e-09	0.13065	0.703511	0.185712	0.482612	ENSG00000093183.13	chr3_42602108_G_A_b38	1028	59	63	0.155941	8.68e-11	0.517477	0.0745059	G	A
rs60489258:42657397:CCTGCTTGAAAAT:C	3	42657397	-	-	-	ENSG00000093183	SEC22C	42589461	42642572	14825	protein_coding	CCTGCTTGAAAAT	C	0.172897	0	C	0.276596	0	1	47.9328	3.90414e-11	1361	0.000819878	-0.584326	-6.89575	0.0847372	7.80899e-11	-0.504678	-2.42247	0.208332	0.02073	-0.610691	-6.48571	0.0941594	1.36622e-09	0.13065	0.703511	0.185712	0.482612	-	-	-	-	-	-	-	-	-	-	-
rs10971007:32507425:C:G	9	32507425	ENSG00000107201	DDX58	0	ENSG00000107201	DDX58	32455300	32526206	0	protein_coding	C	G	0.00934579	0	G	0.103261	0.0212766	0	48.6949	2.66702e-11	1994	0.000820574	1.17334	6.93273	0.169246	6.3414e-11	1.31883	2.84495	0.46357	0.00737377	1.21254	6.37191	0.190295	2.4392e-09	-0.448136	-1.12265	0.399177	0.263025	ENSG00000107201.9	chr9_32507427_C_G_b38	-18897	8	8	0.019802	0.0573301	-0.410494	0.214423	C	G
rs4804958:28327695:G:T	19	28327695	ENSG00000267575|ENSG00000272635|ENSG00000267389	CTC-459F4.3|LLNLF-65H9.1|CTC-459F4.7	0	ENSG00000281468	AC006504.7	28293746	28294380	33315	lncRNA	T	G	0.224299	0	G	0.297872	0	1	48.1915	3.43047e-11	1551	0.000820977	0.587654	6.13434	0.0957973	4.90211e-09	1.02928	5.59548	0.183949	2.63685e-06	0.460994	4.10878	0.112197	6.69175e-05	0.626802	2.84584	0.220252	0.00492367	ENSG00000281468.1	chr19_27836787_G_T_b38	33949	92	102	0.252475	7.3e-05	0.372005	0.0913801	G	T
rs887739:28325111:C:T	19	28325111	ENSG00000267575|ENSG00000272635|ENSG00000267389	CTC-459F4.3|LLNLF-65H9.1|CTC-459F4.7	0	ENSG00000281468	AC006504.7	28293746	28294380	30731	lncRNA	T	C	0.224299	0	C	0.297872	0	1	48.1915	3.43047e-11	1551	0.000820977	0.587654	6.13434	0.0957973	4.90211e-09	1.02928	5.59548	0.183949	2.63685e-06	0.460994	4.10878	0.112197	6.69175e-05	0.626802	2.84584	0.220252	0.00492367	-	-	-	-	-	-	-	-	-	-	-
rs12327656:28333389:A:G	19	28333389	ENSG00000267575|ENSG00000272635|ENSG00000267389	CTC-459F4.3|LLNLF-65H9.1|CTC-459F4.7	0	ENSG00000281468	AC006504.7	28293746	28294380	39009	lncRNA	G	A	0.224299	0	A	0.297872	0	1	48.1915	3.43047e-11	1551	0.000820977	0.587654	6.13434	0.0957973	4.90211e-09	1.02928	5.59548	0.183949	2.63685e-06	0.460994	4.10878	0.112197	6.69175e-05	0.626802	2.84584	0.220252	0.00492367	ENSG00000281468.1	chr19_27842481_A_G_b38	39643	92	102	0.252475	7.3e-05	0.372005	0.0913801	A	G
rs12327806:28333137:G:C	19	28333137	ENSG00000267575|ENSG00000272635|ENSG00000267389	CTC-459F4.3|LLNLF-65H9.1|CTC-459F4.7	0	ENSG00000281468	AC006504.7	28293746	28294380	38757	lncRNA	C	G	0.224299	0	G	0.297872	0	1	48.1915	3.43047e-11	1551	0.000820977	0.587654	6.13434	0.0957973	4.90211e-09	1.02928	5.59548	0.183949	2.63685e-06	0.460994	4.10878	0.112197	6.69175e-05	0.626802	2.84584	0.220252	0.00492367	ENSG00000281468.1	chr19_27842229_G_C_b38	39391	92	102	0.252475	7.3e-05	0.372005	0.0913801	G	C
rs4805651:28325836:G:A	19	28325836	ENSG00000267575|ENSG00000272635|ENSG00000267389	CTC-459F4.3|LLNLF-65H9.1|CTC-459F4.7	0	ENSG00000281468	AC006504.7	28293746	28294380	31456	lncRNA	A	G	0.224299	0	G	0.297872	0	1	48.1915	3.43047e-11	1551	0.000820977	0.587654	6.13434	0.0957973	4.90211e-09	1.02928	5.59548	0.183949	2.63685e-06	0.460994	4.10878	0.112197	6.69175e-05	0.626802	2.84584	0.220252	0.00492367	ENSG00000281468.1	chr19_27834928_G_A_b38	32090	92	102	0.252475	7.3e-05	0.372005	0.0913801	G	A
rs10415939:28313407:T:C	19	28313407	ENSG00000267575|ENSG00000272635|ENSG00000267389	CTC-459F4.3|LLNLF-65H9.1|CTC-459F4.7	0	ENSG00000281468	AC006504.7	28293746	28294380	19027	lncRNA	C	T	0.224299	0	T	0.297872	0	1	48.1915	3.43047e-11	1551	0.000820977	0.587654	6.13434	0.0957973	4.90211e-09	1.02928	5.59548	0.183949	2.63685e-06	0.460994	4.10878	0.112197	6.69175e-05	0.626802	2.84584	0.220252	0.00492367	ENSG00000281468.1	chr19_27822499_T_C_b38	19661	92	102	0.252475	7.3e-05	0.372005	0.0913801	T	C
rs56725565:28318949:C:T	19	28318949	ENSG00000267575|ENSG00000272635|ENSG00000267389	CTC-459F4.3|LLNLF-65H9.1|CTC-459F4.7	0	ENSG00000281468	AC006504.7	28293746	28294380	24569	lncRNA	T	C	0.224299	0	C	0.297872	0	1	48.1915	3.43047e-11	1551	0.000820977	0.587654	6.13434	0.0957973	4.90211e-09	1.02928	5.59548	0.183949	2.63685e-06	0.460994	4.10878	0.112197	6.69175e-05	0.626802	2.84584	0.220252	0.00492367	ENSG00000281468.1	chr19_27828041_C_T_b38	25203	92	102	0.252475	7.3e-05	0.372005	0.0913801	C	T
rs4804947:28315384:A:G	19	28315384	ENSG00000267575|ENSG00000272635|ENSG00000267389	CTC-459F4.3|LLNLF-65H9.1|CTC-459F4.7	0	ENSG00000281468	AC006504.7	28293746	28294380	21004	lncRNA	G	A	0.224299	0	A	0.297872	0	1	48.1915	3.43047e-11	1551	0.000820977	0.587654	6.13434	0.0957973	4.90211e-09	1.02928	5.59548	0.183949	2.63685e-06	0.460994	4.10878	0.112197	6.69175e-05	0.626802	2.84584	0.220252	0.00492367	ENSG00000281468.1	chr19_27824476_A_G_b38	21638	92	102	0.252475	7.3e-05	0.372005	0.0913801	A	G
rs8113115:28313685:C:T	19	28313685	ENSG00000267575|ENSG00000272635|ENSG00000267389	CTC-459F4.3|LLNLF-65H9.1|CTC-459F4.7	0	ENSG00000281468	AC006504.7	28293746	28294380	19305	lncRNA	T	C	0.224299	0	C	0.297872	0	1	48.1915	3.43047e-11	1551	0.000820977	0.587654	6.13434	0.0957973	4.90211e-09	1.02928	5.59548	0.183949	2.63685e-06	0.460994	4.10878	0.112197	6.69175e-05	0.626802	2.84584	0.220252	0.00492367	ENSG00000281468.1	chr19_27822777_C_T_b38	19939	92	102	0.252475	7.3e-05	0.372005	0.0913801	C	T
rs12327837:28314396:A:G	19	28314396	ENSG00000267575|ENSG00000272635|ENSG00000267389	CTC-459F4.3|LLNLF-65H9.1|CTC-459F4.7	0	ENSG00000281468	AC006504.7	28293746	28294380	20016	lncRNA	G	A	0.224299	0	A	0.297872	0	1	48.1915	3.43047e-11	1551	0.000820977	0.587654	6.13434	0.0957973	4.90211e-09	1.02928	5.59548	0.183949	2.63685e-06	0.460994	4.10878	0.112197	6.69175e-05	0.626802	2.84584	0.220252	0.00492367	ENSG00000281468.1	chr19_27823488_A_G_b38	20650	92	102	0.252475	7.3e-05	0.372005	0.0913801	A	G
rs1074010:28326119:C:T	19	28326119	ENSG00000267575|ENSG00000272635|ENSG00000267389	CTC-459F4.3|LLNLF-65H9.1|CTC-459F4.7	0	ENSG00000281468	AC006504.7	28293746	28294380	31739	lncRNA	T	C	0.224299	0	C	0.297872	0	1	48.1915	3.43047e-11	1551	0.000820977	0.587654	6.13434	0.0957973	4.90211e-09	1.02928	5.59548	0.183949	2.63685e-06	0.460994	4.10878	0.112197	6.69175e-05	0.626802	2.84584	0.220252	0.00492367	ENSG00000281468.1	chr19_27835211_C_T_b38	32373	92	102	0.252475	7.3e-05	0.372005	0.0913801	C	T
rs2867095:28333887:G:A	19	28333887	ENSG00000267575|ENSG00000272635|ENSG00000267389	CTC-459F4.3|LLNLF-65H9.1|CTC-459F4.7	0	ENSG00000281468	AC006504.7	28293746	28294380	39507	lncRNA	A	G	0.224299	0	G	0.297872	0	1	48.1915	3.43047e-11	1551	0.000820977	0.587654	6.13434	0.0957973	4.90211e-09	1.02928	5.59548	0.183949	2.63685e-06	0.460994	4.10878	0.112197	6.69175e-05	0.626802	2.84584	0.220252	0.00492367	ENSG00000281468.1	chr19_27842979_G_A_b38	40141	92	102	0.252475	7.3e-05	0.372005	0.0913801	G	A
rs8113801:28319272:A:C	19	28319272	ENSG00000267575|ENSG00000272635|ENSG00000267389	CTC-459F4.3|LLNLF-65H9.1|CTC-459F4.7	0	ENSG00000281468	AC006504.7	28293746	28294380	24892	lncRNA	C	A	0.224299	0	A	0.297872	0	1	48.1915	3.43047e-11	1551	0.000820977	0.587654	6.13434	0.0957973	4.90211e-09	1.02928	5.59548	0.183949	2.63685e-06	0.460994	4.10878	0.112197	6.69175e-05	0.626802	2.84584	0.220252	0.00492367	ENSG00000281468.1	chr19_27828364_A_C_b38	25526	92	102	0.252475	7.3e-05	0.372005	0.0913801	A	C
rs57055766:28334062:A:AG	19	28334062	-	-	-	ENSG00000281468	AC006504.7	28293746	28294380	39682	lncRNA	AG	A	0.224299	0	A	0.297872	0	1	48.1915	3.43047e-11	1551	0.000820977	0.587654	6.13434	0.0957973	4.90211e-09	1.02928	5.59548	0.183949	2.63685e-06	0.460994	4.10878	0.112197	6.69175e-05	0.626802	2.84584	0.220252	0.00492367	-	-	-	-	-	-	-	-	-	-	-
rs8111244:28319212:G:A	19	28319212	ENSG00000267575|ENSG00000272635|ENSG00000267389	CTC-459F4.3|LLNLF-65H9.1|CTC-459F4.7	0	ENSG00000281468	AC006504.7	28293746	28294380	24832	lncRNA	A	G	0.224299	0	G	0.297872	0	1	48.1915	3.43047e-11	1551	0.000820977	0.587654	6.13434	0.0957973	4.90211e-09	1.02928	5.59548	0.183949	2.63685e-06	0.460994	4.10878	0.112197	6.69175e-05	0.626802	2.84584	0.220252	0.00492367	ENSG00000281468.1	chr19_27828304_G_A_b38	25466	92	102	0.252475	7.3e-05	0.372005	0.0913801	G	A
rs12327850:28334171:G:A	19	28334171	ENSG00000267575|ENSG00000272635|ENSG00000267389	CTC-459F4.3|LLNLF-65H9.1|CTC-459F4.7	0	ENSG00000281468	AC006504.7	28293746	28294380	39791	lncRNA	A	G	0.224299	0	G	0.297872	0	1	48.1915	3.43047e-11	1551	0.000820977	0.587654	6.13434	0.0957973	4.90211e-09	1.02928	5.59548	0.183949	2.63685e-06	0.460994	4.10878	0.112197	6.69175e-05	0.626802	2.84584	0.220252	0.00492367	ENSG00000281468.1	chr19_27843263_G_A_b38	40425	92	102	0.252475	7.3e-05	0.372005	0.0913801	G	A
rs1074009:28326106:C:G	19	28326106	ENSG00000267575|ENSG00000272635|ENSG00000267389	CTC-459F4.3|LLNLF-65H9.1|CTC-459F4.7	0	ENSG00000281468	AC006504.7	28293746	28294380	31726	lncRNA	G	C	0.224299	0	C	0.297872	0	1	48.1915	3.43047e-11	1551	0.000820977	0.587654	6.13434	0.0957973	4.90211e-09	1.02928	5.59548	0.183949	2.63685e-06	0.460994	4.10878	0.112197	6.69175e-05	0.626802	2.84584	0.220252	0.00492367	ENSG00000281468.1	chr19_27835198_C_G_b38	32360	92	102	0.252475	7.3e-05	0.372005	0.0913801	C	G
rs8111471:28321431:T:C	19	28321431	ENSG00000267575|ENSG00000272635|ENSG00000267389	CTC-459F4.3|LLNLF-65H9.1|CTC-459F4.7	0	ENSG00000281468	AC006504.7	28293746	28294380	27051	lncRNA	C	T	0.224299	0	T	0.297872	0	1	48.1915	3.43047e-11	1551	0.000820977	0.587654	6.13434	0.0957973	4.90211e-09	1.02928	5.59548	0.183949	2.63685e-06	0.460994	4.10878	0.112197	6.69175e-05	0.626802	2.84584	0.220252	0.00492367	ENSG00000281468.1	chr19_27830523_T_C_b38	27685	92	102	0.252475	7.3e-05	0.372005	0.0913801	T	C
rs4239566:28325587:A:G	19	28325587	ENSG00000267575|ENSG00000272635|ENSG00000267389	CTC-459F4.3|LLNLF-65H9.1|CTC-459F4.7	0	ENSG00000281468	AC006504.7	28293746	28294380	31207	lncRNA	G	A	0.224299	0	A	0.297872	0	1	48.1915	3.43047e-11	1551	0.000820977	0.587654	6.13434	0.0957973	4.90211e-09	1.02928	5.59548	0.183949	2.63685e-06	0.460994	4.10878	0.112197	6.69175e-05	0.626802	2.84584	0.220252	0.00492367	ENSG00000281468.1	chr19_27834679_A_G_b38	31841	92	102	0.252475	7.3e-05	0.372005	0.0913801	A	G
rs1074011:28326465:C:T	19	28326465	ENSG00000267389|ENSG00000267575|ENSG00000272635	CTC-459F4.7|CTC-459F4.3|LLNLF-65H9.1	0	ENSG00000281468	AC006504.7	28293746	28294380	32085	lncRNA	T	C	0.224299	0	C	0.297872	0	1	48.1915	3.43047e-11	1551	0.000820977	0.587654	6.13434	0.0957973	4.90211e-09	1.02928	5.59548	0.183949	2.63685e-06	0.460994	4.10878	0.112197	6.69175e-05	0.626802	2.84584	0.220252	0.00492367	ENSG00000281468.1	chr19_27835557_C_T_b38	32719	92	102	0.252475	7.3e-05	0.372005	0.0913801	C	T
rs2867091:28333509:T:A	19	28333509	ENSG00000267575|ENSG00000272635|ENSG00000267389	CTC-459F4.3|LLNLF-65H9.1|CTC-459F4.7	0	ENSG00000281468	AC006504.7	28293746	28294380	39129	lncRNA	A	T	0.224299	0	T	0.297872	0	1	48.1915	3.43047e-11	1551	0.000820977	0.587654	6.13434	0.0957973	4.90211e-09	1.02928	5.59548	0.183949	2.63685e-06	0.460994	4.10878	0.112197	6.69175e-05	0.626802	2.84584	0.220252	0.00492367	ENSG00000281468.1	chr19_27842601_T_A_b38	39763	64	68	0.195402	6.98e-06	0.500205	0.107671	T	A
rs4805655:28327793:C:T	19	28327793	ENSG00000267575|ENSG00000272635|ENSG00000267389	CTC-459F4.3|LLNLF-65H9.1|CTC-459F4.7	0	ENSG00000281468	AC006504.7	28293746	28294380	33413	lncRNA	T	C	0.224299	0	C	0.297872	0	1	48.1915	3.43047e-11	1551	0.000820977	0.587654	6.13434	0.0957973	4.90211e-09	1.02928	5.59548	0.183949	2.63685e-06	0.460994	4.10878	0.112197	6.69175e-05	0.626802	2.84584	0.220252	0.00492367	ENSG00000281468.1	chr19_27836885_C_T_b38	34047	92	102	0.252475	7.3e-05	0.372005	0.0913801	C	T
rs4239569:28325785:G:A	19	28325785	ENSG00000267575|ENSG00000272635|ENSG00000267389	CTC-459F4.3|LLNLF-65H9.1|CTC-459F4.7	0	ENSG00000281468	AC006504.7	28293746	28294380	31405	lncRNA	A	G	0.224299	0	G	0.297872	0	1	48.1915	3.43047e-11	1551	0.000820977	0.587654	6.13434	0.0957973	4.90211e-09	1.02928	5.59548	0.183949	2.63685e-06	0.460994	4.10878	0.112197	6.69175e-05	0.626802	2.84584	0.220252	0.00492367	ENSG00000281468.1	chr19_27834877_G_A_b38	32039	92	102	0.252475	7.3e-05	0.372005	0.0913801	G	A
rs61632583:28318563:TAACTGGTAGAC:T	19	28318563	-	-	-	ENSG00000281468	AC006504.7	28293746	28294380	24183	lncRNA	T	TAACTGGTAGAC	0.224299	0	TAACTGGTAGAC	0.297872	0	1	48.1915	3.43047e-11	1551	0.000820977	0.587654	6.13434	0.0957973	4.90211e-09	1.02928	5.59548	0.183949	2.63685e-06	0.460994	4.10878	0.112197	6.69175e-05	0.626802	2.84584	0.220252	0.00492367	-	-	-	-	-	-	-	-	-	-	-
rs8111713:28322817:T:C	19	28322817	ENSG00000267575|ENSG00000272635|ENSG00000267389	CTC-459F4.3|LLNLF-65H9.1|CTC-459F4.7	0	ENSG00000281468	AC006504.7	28293746	28294380	28437	lncRNA	C	T	0.224299	0	T	0.297872	0	1	48.1915	3.43047e-11	1551	0.000820977	0.587654	6.13434	0.0957973	4.90211e-09	1.02928	5.59548	0.183949	2.63685e-06	0.460994	4.10878	0.112197	6.69175e-05	0.626802	2.84584	0.220252	0.00492367	ENSG00000281468.1	chr19_27831909_T_C_b38	29071	92	103	0.25495	5.68e-05	0.369143	0.0892707	T	C
rs4805663:28332808:C:T	19	28332808	ENSG00000267575|ENSG00000272635|ENSG00000267389	CTC-459F4.3|LLNLF-65H9.1|CTC-459F4.7	0	ENSG00000281468	AC006504.7	28293746	28294380	38428	lncRNA	T	C	0.224299	0	C	0.297872	0	1	48.1915	3.43047e-11	1551	0.000820977	0.587654	6.13434	0.0957973	4.90211e-09	1.02928	5.59548	0.183949	2.63685e-06	0.460994	4.10878	0.112197	6.69175e-05	0.626802	2.84584	0.220252	0.00492367	ENSG00000281468.1	chr19_27841900_C_T_b38	39062	92	102	0.252475	7.3e-05	0.372005	0.0913801	C	T
rs8112091:28315297:A:T	19	28315297	ENSG00000267575|ENSG00000272635|ENSG00000267389	CTC-459F4.3|LLNLF-65H9.1|CTC-459F4.7	0	ENSG00000281468	AC006504.7	28293746	28294380	20917	lncRNA	T	A	0.224299	0	A	0.297872	0	1	48.1915	3.43047e-11	1551	0.000820977	0.587654	6.13434	0.0957973	4.90211e-09	1.02928	5.59548	0.183949	2.63685e-06	0.460994	4.10878	0.112197	6.69175e-05	0.626802	2.84584	0.220252	0.00492367	ENSG00000281468.1	chr19_27824389_A_T_b38	21551	92	102	0.252475	7.3e-05	0.372005	0.0913801	A	T
rs10414103:28317875:G:A	19	28317875	ENSG00000267575|ENSG00000272635|ENSG00000267389	CTC-459F4.3|LLNLF-65H9.1|CTC-459F4.7	0	ENSG00000281468	AC006504.7	28293746	28294380	23495	lncRNA	A	G	0.224299	0	G	0.297872	0	1	48.1915	3.43047e-11	1551	0.000820977	0.587654	6.13434	0.0957973	4.90211e-09	1.02928	5.59548	0.183949	2.63685e-06	0.460994	4.10878	0.112197	6.69175e-05	0.626802	2.84584	0.220252	0.00492367	-	-	-	-	-	-	-	-	-	-	-
rs138181311:28325911:G:A	19	28325911	ENSG00000267575|ENSG00000272635|ENSG00000267389	CTC-459F4.3|LLNLF-65H9.1|CTC-459F4.7	0	ENSG00000281468	AC006504.7	28293746	28294380	31531	lncRNA	A	G	0.224299	0	G	0.297872	0	1	48.1915	3.43047e-11	1551	0.000820977	0.587654	6.13434	0.0957973	4.90211e-09	1.02928	5.59548	0.183949	2.63685e-06	0.460994	4.10878	0.112197	6.69175e-05	0.626802	2.84584	0.220252	0.00492367	-	-	-	-	-	-	-	-	-	-	-
rs11881398:28318930:T:G	19	28318930	ENSG00000267575|ENSG00000272635|ENSG00000267389	CTC-459F4.3|LLNLF-65H9.1|CTC-459F4.7	0	ENSG00000281468	AC006504.7	28293746	28294380	24550	lncRNA	G	T	0.224299	0	T	0.297872	0	1	48.1915	3.43047e-11	1551	0.000820977	0.587654	6.13434	0.0957973	4.90211e-09	1.02928	5.59548	0.183949	2.63685e-06	0.460994	4.10878	0.112197	6.69175e-05	0.626802	2.84584	0.220252	0.00492367	ENSG00000281468.1	chr19_27828022_T_G_b38	25184	92	102	0.252475	7.3e-05	0.372005	0.0913801	T	G
rs11881317:28322534:G:A	19	28322534	ENSG00000267575|ENSG00000272635|ENSG00000267389	CTC-459F4.3|LLNLF-65H9.1|CTC-459F4.7	0	ENSG00000281468	AC006504.7	28293746	28294380	28154	lncRNA	A	G	0.224299	0	G	0.297872	0	1	48.1915	3.43047e-11	1551	0.000820977	0.587654	6.13434	0.0957973	4.90211e-09	1.02928	5.59548	0.183949	2.63685e-06	0.460994	4.10878	0.112197	6.69175e-05	0.626802	2.84584	0.220252	0.00492367	ENSG00000281468.1	chr19_27831626_G_A_b38	28788	92	102	0.252475	7.3e-05	0.372005	0.0913801	G	A
rs4805650:28325575:A:C	19	28325575	ENSG00000267575|ENSG00000272635|ENSG00000267389	CTC-459F4.3|LLNLF-65H9.1|CTC-459F4.7	0	ENSG00000281468	AC006504.7	28293746	28294380	31195	lncRNA	C	A	0.224299	0	A	0.297872	0	1	48.1915	3.43047e-11	1551	0.000820977	0.587654	6.13434	0.0957973	4.90211e-09	1.02928	5.59548	0.183949	2.63685e-06	0.460994	4.10878	0.112197	6.69175e-05	0.626802	2.84584	0.220252	0.00492367	ENSG00000281468.1	chr19_27834667_A_C_b38	31829	92	102	0.252475	7.3e-05	0.372005	0.0913801	A	C
rs4239567:28325680:G:T	19	28325680	ENSG00000267575|ENSG00000272635|ENSG00000267389	CTC-459F4.3|LLNLF-65H9.1|CTC-459F4.7	0	ENSG00000281468	AC006504.7	28293746	28294380	31300	lncRNA	T	G	0.224299	0	G	0.297872	0	1	48.1915	3.43047e-11	1551	0.000820977	0.587654	6.13434	0.0957973	4.90211e-09	1.02928	5.59548	0.183949	2.63685e-06	0.460994	4.10878	0.112197	6.69175e-05	0.626802	2.84584	0.220252	0.00492367	ENSG00000281468.1	chr19_27834772_G_T_b38	31934	92	102	0.252475	7.3e-05	0.372005	0.0913801	G	T
rs11880566:28320630:C:T	19	28320630	ENSG00000267575|ENSG00000272635|ENSG00000267389	CTC-459F4.3|LLNLF-65H9.1|CTC-459F4.7	0	ENSG00000281468	AC006504.7	28293746	28294380	26250	lncRNA	T	C	0.224299	0	C	0.297872	0	1	48.1915	3.43047e-11	1551	0.000820977	0.587654	6.13434	0.0957973	4.90211e-09	1.02928	5.59548	0.183949	2.63685e-06	0.460994	4.10878	0.112197	6.69175e-05	0.626802	2.84584	0.220252	0.00492367	ENSG00000281468.1	chr19_27829722_C_T_b38	26884	92	102	0.252475	7.3e-05	0.372005	0.0913801	C	T
rs8112106:28315314:A:G	19	28315314	ENSG00000267575|ENSG00000272635|ENSG00000267389	CTC-459F4.3|LLNLF-65H9.1|CTC-459F4.7	0	ENSG00000281468	AC006504.7	28293746	28294380	20934	lncRNA	G	A	0.224299	0	A	0.297872	0	1	48.1915	3.43047e-11	1551	0.000820977	0.587654	6.13434	0.0957973	4.90211e-09	1.02928	5.59548	0.183949	2.63685e-06	0.460994	4.10878	0.112197	6.69175e-05	0.626802	2.84584	0.220252	0.00492367	ENSG00000281468.1	chr19_27824406_A_G_b38	21568	92	102	0.252475	7.3e-05	0.372005	0.0913801	A	G
rs12327876:28314288:T:C	19	28314288	ENSG00000267575|ENSG00000272635|ENSG00000267389	CTC-459F4.3|LLNLF-65H9.1|CTC-459F4.7	0	ENSG00000281468	AC006504.7	28293746	28294380	19908	lncRNA	C	T	0.224299	0	T	0.297872	0	1	48.1915	3.43047e-11	1551	0.000820977	0.587654	6.13434	0.0957973	4.90211e-09	1.02928	5.59548	0.183949	2.63685e-06	0.460994	4.10878	0.112197	6.69175e-05	0.626802	2.84584	0.220252	0.00492367	ENSG00000281468.1	chr19_27823380_T_C_b38	20542	92	102	0.252475	7.3e-05	0.372005	0.0913801	T	C
rs11880166:28332830:T:A	19	28332830	ENSG00000267575|ENSG00000272635|ENSG00000267389	CTC-459F4.3|LLNLF-65H9.1|CTC-459F4.7	0	ENSG00000281468	AC006504.7	28293746	28294380	38450	lncRNA	A	T	0.224299	0	T	0.297872	0	1	48.1915	3.43047e-11	1551	0.000820977	0.587654	6.13434	0.0957973	4.90211e-09	1.02928	5.59548	0.183949	2.63685e-06	0.460994	4.10878	0.112197	6.69175e-05	0.626802	2.84584	0.220252	0.00492367	ENSG00000281468.1	chr19_27841922_T_A_b38	39084	92	102	0.252475	7.3e-05	0.372005	0.0913801	T	A
rs12977160:28334600:G:T	19	28334600	ENSG00000267575|ENSG00000272635|ENSG00000267389	CTC-459F4.3|LLNLF-65H9.1|CTC-459F4.7	0	ENSG00000281468	AC006504.7	28293746	28294380	40220	lncRNA	T	G	0.224299	0	G	0.297872	0	1	48.1915	3.43047e-11	1551	0.000820977	0.587654	6.13434	0.0957973	4.90211e-09	1.02928	5.59548	0.183949	2.63685e-06	0.460994	4.10878	0.112197	6.69175e-05	0.626802	2.84584	0.220252	0.00492367	ENSG00000281468.1	chr19_27843692_G_T_b38	40854	92	102	0.252475	7.3e-05	0.372005	0.0913801	G	T
rs2110047	19	28329591	ENSG00000267575|ENSG00000272635|ENSG00000267389	CTC-459F4.3|LLNLF-65H9.1|CTC-459F4.7	0	ENSG00000281468	AC006504.7	28293746	28294380	35211	lncRNA	C	A	0.224299	0	A	0.297872	0	1	48.1915	3.43047e-11	1551	0.000820977	0.587654	6.13434	0.0957973	4.90211e-09	1.02928	5.59548	0.183949	2.63685e-06	0.460994	4.10878	0.112197	6.69175e-05	0.626802	2.84584	0.220252	0.00492367	ENSG00000281468.1	chr19_27838683_A_C_b38	35845	92	102	0.252475	7.3e-05	0.372005	0.0913801	A	C
rs71169712:28316131:CT:C	19	28316131	-	-	-	ENSG00000281468	AC006504.7	28293746	28294380	21751	lncRNA	C	CT	0.224299	0	CT	0.297872	0	1	48.1915	3.43047e-11	1551	0.000820977	0.587654	6.13434	0.0957973	4.90211e-09	1.02928	5.59548	0.183949	2.63685e-06	0.460994	4.10878	0.112197	6.69175e-05	0.626802	2.84584	0.220252	0.00492367	-	-	-	-	-	-	-	-	-	-	-
rs7359966:28318796:G:T	19	28318796	ENSG00000267575|ENSG00000272635|ENSG00000267389	CTC-459F4.3|LLNLF-65H9.1|CTC-459F4.7	0	ENSG00000281468	AC006504.7	28293746	28294380	24416	lncRNA	T	G	0.224299	0	G	0.297872	0	1	48.1915	3.43047e-11	1551	0.000820977	0.587654	6.13434	0.0957973	4.90211e-09	1.02928	5.59548	0.183949	2.63685e-06	0.460994	4.10878	0.112197	6.69175e-05	0.626802	2.84584	0.220252	0.00492367	ENSG00000281468.1	chr19_27827888_G_T_b38	25050	92	102	0.252475	7.3e-05	0.372005	0.0913801	G	T
rs2024295:28330813:C:G	19	28330813	ENSG00000267575|ENSG00000272635|ENSG00000267389	CTC-459F4.3|LLNLF-65H9.1|CTC-459F4.7	0	ENSG00000281468	AC006504.7	28293746	28294380	36433	lncRNA	G	C	0.224299	0	C	0.297872	0	1	48.1915	3.43047e-11	1551	0.000820977	0.587654	6.13434	0.0957973	4.90211e-09	1.02928	5.59548	0.183949	2.63685e-06	0.460994	4.10878	0.112197	6.69175e-05	0.626802	2.84584	0.220252	0.00492367	ENSG00000281468.1	chr19_27839905_C_G_b38	37067	92	102	0.252475	7.3e-05	0.372005	0.0913801	C	G
rs7359866:28316441:A:C	19	28316441	ENSG00000267575|ENSG00000272635|ENSG00000267389	CTC-459F4.3|LLNLF-65H9.1|CTC-459F4.7	0	ENSG00000281468	AC006504.7	28293746	28294380	22061	lncRNA	C	A	0.224299	0	A	0.297872	0	1	48.1915	3.43047e-11	1551	0.000820977	0.587654	6.13434	0.0957973	4.90211e-09	1.02928	5.59548	0.183949	2.63685e-06	0.460994	4.10878	0.112197	6.69175e-05	0.626802	2.84584	0.220252	0.00492367	ENSG00000281468.1	chr19_27825533_A_C_b38	22695	92	102	0.252475	7.3e-05	0.372005	0.0913801	A	C
rs144930566:28325901:G:A	19	28325901	ENSG00000267575|ENSG00000272635|ENSG00000267389	CTC-459F4.3|LLNLF-65H9.1|CTC-459F4.7	0	ENSG00000281468	AC006504.7	28293746	28294380	31521	lncRNA	A	G	0.224299	0	G	0.297872	0	1	48.1915	3.43047e-11	1551	0.000820977	0.587654	6.13434	0.0957973	4.90211e-09	1.02928	5.59548	0.183949	2.63685e-06	0.460994	4.10878	0.112197	6.69175e-05	0.626802	2.84584	0.220252	0.00492367	-	-	-	-	-	-	-	-	-	-	-
rs3887362:28318165:C:A	19	28318165	ENSG00000267575|ENSG00000272635|ENSG00000267389	CTC-459F4.3|LLNLF-65H9.1|CTC-459F4.7	0	ENSG00000281468	AC006504.7	28293746	28294380	23785	lncRNA	A	C	0.224299	0	C	0.297872	0	1	48.1915	3.43047e-11	1551	0.000820977	0.587654	6.13434	0.0957973	4.90211e-09	1.02928	5.59548	0.183949	2.63685e-06	0.460994	4.10878	0.112197	6.69175e-05	0.626802	2.84584	0.220252	0.00492367	ENSG00000281468.1	chr19_27827257_C_A_b38	24419	92	102	0.252475	7.3e-05	0.372005	0.0913801	C	A
rs35425407:28314407:T:TA	19	28314407	-	-	-	ENSG00000281468	AC006504.7	28293746	28294380	20027	lncRNA	TA	T	0.224299	0	T	0.297872	0	1	48.1915	3.43047e-11	1551	0.000820977	0.587654	6.13434	0.0957973	4.90211e-09	1.02928	5.59548	0.183949	2.63685e-06	0.460994	4.10878	0.112197	6.69175e-05	0.626802	2.84584	0.220252	0.00492367	-	-	-	-	-	-	-	-	-	-	-
rs4544352:28325646:A:G	19	28325646	ENSG00000267575|ENSG00000272635|ENSG00000267389	CTC-459F4.3|LLNLF-65H9.1|CTC-459F4.7	0	ENSG00000281468	AC006504.7	28293746	28294380	31266	lncRNA	G	A	0.224299	0	A	0.297872	0	1	48.1915	3.43047e-11	1551	0.000820977	0.587654	6.13434	0.0957973	4.90211e-09	1.02928	5.59548	0.183949	2.63685e-06	0.460994	4.10878	0.112197	6.69175e-05	0.626802	2.84584	0.220252	0.00492367	ENSG00000281468.1	chr19_27834738_A_G_b38	31900	92	102	0.252475	7.3e-05	0.372005	0.0913801	A	G
rs1971029:28332100:G:C	19	28332100	ENSG00000267575|ENSG00000272635|ENSG00000267389	CTC-459F4.3|LLNLF-65H9.1|CTC-459F4.7	0	ENSG00000281468	AC006504.7	28293746	28294380	37720	lncRNA	C	G	0.224299	0	G	0.297872	0	1	48.1915	3.43047e-11	1551	0.000820977	0.587654	6.13434	0.0957973	4.90211e-09	1.02928	5.59548	0.183949	2.63685e-06	0.460994	4.10878	0.112197	6.69175e-05	0.626802	2.84584	0.220252	0.00492367	ENSG00000281468.1	chr19_27841192_G_C_b38	38354	92	102	0.252475	7.3e-05	0.372005	0.0913801	G	C
rs10425138	19	28329102	ENSG00000267575|ENSG00000272635|ENSG00000267389	CTC-459F4.3|LLNLF-65H9.1|CTC-459F4.7	0	ENSG00000281468	AC006504.7	28293746	28294380	34722	lncRNA	T	C	0.224299	0	C	0.297872	0	1	48.1915	3.43047e-11	1551	0.000820977	0.587654	6.13434	0.0957973	4.90211e-09	1.02928	5.59548	0.183949	2.63685e-06	0.460994	4.10878	0.112197	6.69175e-05	0.626802	2.84584	0.220252	0.00492367	ENSG00000281468.1	chr19_27838194_C_T_b38	35356	92	102	0.252475	7.3e-05	0.372005	0.0913801	C	T
rs10719094:28325704:AC:A	19	28325704	-	-	-	ENSG00000281468	AC006504.7	28293746	28294380	31324	lncRNA	A	AC	0.224299	0	AC	0.297872	0	1	48.1915	3.43047e-11	1551	0.000820977	0.587654	6.13434	0.0957973	4.90211e-09	1.02928	5.59548	0.183949	2.63685e-06	0.460994	4.10878	0.112197	6.69175e-05	0.626802	2.84584	0.220252	0.00492367	-	-	-	-	-	-	-	-	-	-	-
rs10424648	19	28328753	ENSG00000267575|ENSG00000272635|ENSG00000267389	CTC-459F4.3|LLNLF-65H9.1|CTC-459F4.7	0	ENSG00000281468	AC006504.7	28293746	28294380	34373	lncRNA	A	G	0.224299	0	G	0.297872	0	1	48.1915	3.43047e-11	1551	0.000820977	0.587654	6.13434	0.0957973	4.90211e-09	1.02928	5.59548	0.183949	2.63685e-06	0.460994	4.10878	0.112197	6.69175e-05	0.626802	2.84584	0.220252	0.00492367	ENSG00000281468.1	chr19_27837845_G_A_b38	35007	92	102	0.252475	7.3e-05	0.372005	0.0913801	G	A
rs7251072:28327379:C:T	19	28327379	ENSG00000267575|ENSG00000272635|ENSG00000267389	CTC-459F4.3|LLNLF-65H9.1|CTC-459F4.7	0	ENSG00000281468	AC006504.7	28293746	28294380	32999	lncRNA	T	C	0.224299	0	C	0.297872	0	1	48.1915	3.43047e-11	1551	0.000820977	0.587654	6.13434	0.0957973	4.90211e-09	1.02928	5.59548	0.183949	2.63685e-06	0.460994	4.10878	0.112197	6.69175e-05	0.626802	2.84584	0.220252	0.00492367	ENSG00000281468.1	chr19_27836471_C_T_b38	33633	92	102	0.252475	7.3e-05	0.372005	0.0913801	C	T
rs8108337:28319187:C:A	19	28319187	ENSG00000267575|ENSG00000272635|ENSG00000267389	CTC-459F4.3|LLNLF-65H9.1|CTC-459F4.7	0	ENSG00000281468	AC006504.7	28293746	28294380	24807	lncRNA	A	C	0.224299	0	C	0.297872	0	1	48.1915	3.43047e-11	1551	0.000820977	0.587654	6.13434	0.0957973	4.90211e-09	1.02928	5.59548	0.183949	2.63685e-06	0.460994	4.10878	0.112197	6.69175e-05	0.626802	2.84584	0.220252	0.00492367	ENSG00000281468.1	chr19_27828279_C_A_b38	25441	92	102	0.252475	7.3e-05	0.372005	0.0913801	C	A
rs8104709:28320898:G:C	19	28320898	ENSG00000267575|ENSG00000272635|ENSG00000267389	CTC-459F4.3|LLNLF-65H9.1|CTC-459F4.7	0	ENSG00000281468	AC006504.7	28293746	28294380	26518	lncRNA	C	G	0.224299	0	G	0.297872	0	1	48.1915	3.43047e-11	1551	0.000820977	0.587654	6.13434	0.0957973	4.90211e-09	1.02928	5.59548	0.183949	2.63685e-06	0.460994	4.10878	0.112197	6.69175e-05	0.626802	2.84584	0.220252	0.00492367	ENSG00000281468.1	chr19_27829990_G_C_b38	27152	92	102	0.252475	7.3e-05	0.372005	0.0913801	G	C
rs141480905:28325905:G:A	19	28325905	ENSG00000267575|ENSG00000272635|ENSG00000267389	CTC-459F4.3|LLNLF-65H9.1|CTC-459F4.7	0	ENSG00000281468	AC006504.7	28293746	28294380	31525	lncRNA	A	G	0.224299	0	G	0.297872	0	1	48.1915	3.43047e-11	1551	0.000820977	0.587654	6.13434	0.0957973	4.90211e-09	1.02928	5.59548	0.183949	2.63685e-06	0.460994	4.10878	0.112197	6.69175e-05	0.626802	2.84584	0.220252	0.00492367	-	-	-	-	-	-	-	-	-	-	-
rs7248192:28331761:T:A	19	28331761	ENSG00000267575|ENSG00000272635|ENSG00000267389	CTC-459F4.3|LLNLF-65H9.1|CTC-459F4.7	0	ENSG00000281468	AC006504.7	28293746	28294380	37381	lncRNA	A	T	0.224299	0	T	0.297872	0	1	48.1915	3.43047e-11	1551	0.000820977	0.587654	6.13434	0.0957973	4.90211e-09	1.02928	5.59548	0.183949	2.63685e-06	0.460994	4.10878	0.112197	6.69175e-05	0.626802	2.84584	0.220252	0.00492367	ENSG00000281468.1	chr19_27840853_T_A_b38	38015	92	102	0.252475	7.3e-05	0.372005	0.0913801	T	A
rs8102275:28314116:C:T	19	28314116	ENSG00000267575|ENSG00000272635|ENSG00000267389	CTC-459F4.3|LLNLF-65H9.1|CTC-459F4.7	0	ENSG00000281468	AC006504.7	28293746	28294380	19736	lncRNA	T	C	0.224299	0	C	0.297872	0	1	48.1915	3.43047e-11	1551	0.000820977	0.587654	6.13434	0.0957973	4.90211e-09	1.02928	5.59548	0.183949	2.63685e-06	0.460994	4.10878	0.112197	6.69175e-05	0.626802	2.84584	0.220252	0.00492367	ENSG00000281468.1	chr19_27823208_C_T_b38	20370	92	102	0.252475	7.3e-05	0.372005	0.0913801	C	T
rs12975769:28332982:C:A	19	28332982	ENSG00000267575|ENSG00000272635|ENSG00000267389	CTC-459F4.3|LLNLF-65H9.1|CTC-459F4.7	0	ENSG00000281468	AC006504.7	28293746	28294380	38602	lncRNA	A	C	0.224299	0	C	0.297872	0	1	48.1915	3.43047e-11	1551	0.000820977	0.587654	6.13434	0.0957973	4.90211e-09	1.02928	5.59548	0.183949	2.63685e-06	0.460994	4.10878	0.112197	6.69175e-05	0.626802	2.84584	0.220252	0.00492367	ENSG00000281468.1	chr19_27842074_C_A_b38	39236	92	102	0.252475	7.3e-05	0.372005	0.0913801	C	A
rs2867096:28333907:C:T	19	28333907	ENSG00000267575|ENSG00000272635|ENSG00000267389	CTC-459F4.3|LLNLF-65H9.1|CTC-459F4.7	0	ENSG00000281468	AC006504.7	28293746	28294380	39527	lncRNA	T	C	0.224299	0	C	0.297872	0	1	48.1915	3.43047e-11	1551	0.000820977	0.587654	6.13434	0.0957973	4.90211e-09	1.02928	5.59548	0.183949	2.63685e-06	0.460994	4.10878	0.112197	6.69175e-05	0.626802	2.84584	0.220252	0.00492367	ENSG00000281468.1	chr19_27842999_C_T_b38	40161	92	102	0.252475	7.3e-05	0.372005	0.0913801	C	T
rs8099872:28319284:A:G	19	28319284	ENSG00000267575|ENSG00000272635|ENSG00000267389	CTC-459F4.3|LLNLF-65H9.1|CTC-459F4.7	0	ENSG00000281468	AC006504.7	28293746	28294380	24904	lncRNA	G	A	0.224299	0	A	0.297872	0	1	48.1915	3.43047e-11	1551	0.000820977	0.587654	6.13434	0.0957973	4.90211e-09	1.02928	5.59548	0.183949	2.63685e-06	0.460994	4.10878	0.112197	6.69175e-05	0.626802	2.84584	0.220252	0.00492367	ENSG00000281468.1	chr19_27828376_A_G_b38	25538	92	102	0.252475	7.3e-05	0.372005	0.0913801	A	G
rs8099995:28319410:A:C	19	28319410	ENSG00000267575|ENSG00000272635|ENSG00000267389	CTC-459F4.3|LLNLF-65H9.1|CTC-459F4.7	0	ENSG00000281468	AC006504.7	28293746	28294380	25030	lncRNA	C	A	0.224299	0	A	0.297872	0	1	48.1915	3.43047e-11	1551	0.000820977	0.587654	6.13434	0.0957973	4.90211e-09	1.02928	5.59548	0.183949	2.63685e-06	0.460994	4.10878	0.112197	6.69175e-05	0.626802	2.84584	0.220252	0.00492367	ENSG00000281468.1	chr19_27828502_A_C_b38	25664	93	103	0.25495	4.05e-05	0.383636	0.0909001	A	C
rs7247718:28331381:T:C	19	28331381	ENSG00000267575|ENSG00000272635|ENSG00000267389	CTC-459F4.3|LLNLF-65H9.1|CTC-459F4.7	0	ENSG00000281468	AC006504.7	28293746	28294380	37001	lncRNA	C	T	0.224299	0	T	0.297872	0	1	48.1915	3.43047e-11	1551	0.000820977	0.587654	6.13434	0.0957973	4.90211e-09	1.02928	5.59548	0.183949	2.63685e-06	0.460994	4.10878	0.112197	6.69175e-05	0.626802	2.84584	0.220252	0.00492367	ENSG00000281468.1	chr19_27840473_T_C_b38	37635	92	102	0.252475	7.3e-05	0.372005	0.0913801	T	C
rs8100576:28317468:C:T	19	28317468	ENSG00000267575|ENSG00000272635|ENSG00000267389	CTC-459F4.3|LLNLF-65H9.1|CTC-459F4.7	0	ENSG00000281468	AC006504.7	28293746	28294380	23088	lncRNA	T	C	0.224299	0	C	0.297872	0	1	48.1915	3.43047e-11	1551	0.000820977	0.587654	6.13434	0.0957973	4.90211e-09	1.02928	5.59548	0.183949	2.63685e-06	0.460994	4.10878	0.112197	6.69175e-05	0.626802	2.84584	0.220252	0.00492367	ENSG00000281468.1	chr19_27826560_C_T_b38	23722	92	102	0.252475	7.3e-05	0.372005	0.0913801	C	T
rs12974639:28322439:T:G	19	28322439	ENSG00000267575|ENSG00000272635|ENSG00000267389	CTC-459F4.3|LLNLF-65H9.1|CTC-459F4.7	0	ENSG00000281468	AC006504.7	28293746	28294380	28059	lncRNA	G	T	0.224299	0	T	0.297872	0	1	48.1915	3.43047e-11	1551	0.000820977	0.587654	6.13434	0.0957973	4.90211e-09	1.02928	5.59548	0.183949	2.63685e-06	0.460994	4.10878	0.112197	6.69175e-05	0.626802	2.84584	0.220252	0.00492367	ENSG00000281468.1	chr19_27831531_T_G_b38	28693	92	102	0.252475	7.3e-05	0.372005	0.0913801	T	G
rs12976095:28334212:G:A	19	28334212	ENSG00000267575|ENSG00000272635|ENSG00000267389	CTC-459F4.3|LLNLF-65H9.1|CTC-459F4.7	0	ENSG00000281468	AC006504.7	28293746	28294380	39832	lncRNA	A	G	0.224299	0	G	0.297872	0	1	48.1915	3.43047e-11	1551	0.000820977	0.587654	6.13434	0.0957973	4.90211e-09	1.02928	5.59548	0.183949	2.63685e-06	0.460994	4.10878	0.112197	6.69175e-05	0.626802	2.84584	0.220252	0.00492367	ENSG00000281468.1	chr19_27843304_G_A_b38	40466	92	102	0.252475	7.3e-05	0.372005	0.0913801	G	A
rs12975149:28334609:T:G	19	28334609	ENSG00000267575|ENSG00000272635|ENSG00000267389	CTC-459F4.3|LLNLF-65H9.1|CTC-459F4.7	0	ENSG00000281468	AC006504.7	28293746	28294380	40229	lncRNA	G	T	0.224299	0	T	0.297872	0	1	48.1915	3.43047e-11	1551	0.000820977	0.587654	6.13434	0.0957973	4.90211e-09	1.02928	5.59548	0.183949	2.63685e-06	0.460994	4.10878	0.112197	6.69175e-05	0.626802	2.84584	0.220252	0.00492367	ENSG00000281468.1	chr19_27843701_T_G_b38	40863	92	102	0.252475	7.3e-05	0.372005	0.0913801	T	G
rs12974663:28334480:T:C	19	28334480	ENSG00000272635|ENSG00000267389|ENSG00000267575	LLNLF-65H9.1|CTC-459F4.7|CTC-459F4.3	0	ENSG00000281468	AC006504.7	28293746	28294380	40100	lncRNA	C	T	0.224299	0	T	0.297872	0	1	48.1915	3.43047e-11	1551	0.000820977	0.587654	6.13434	0.0957973	4.90211e-09	1.02928	5.59548	0.183949	2.63685e-06	0.460994	4.10878	0.112197	6.69175e-05	0.626802	2.84584	0.220252	0.00492367	ENSG00000281468.1	chr19_27843572_T_C_b38	40734	92	102	0.252475	7.3e-05	0.372005	0.0913801	T	C
rs759040:28325208:G:A	19	28325208	ENSG00000267575|ENSG00000272635|ENSG00000267389	CTC-459F4.3|LLNLF-65H9.1|CTC-459F4.7	0	ENSG00000281468	AC006504.7	28293746	28294380	30828	lncRNA	A	G	0.224299	0	G	0.297872	0	1	48.1915	3.43047e-11	1551	0.000820977	0.587654	6.13434	0.0957973	4.90211e-09	1.02928	5.59548	0.183949	2.63685e-06	0.460994	4.10878	0.112197	6.69175e-05	0.626802	2.84584	0.220252	0.00492367	-	-	-	-	-	-	-	-	-	-	-
rs8102035:28313887:C:T	19	28313887	ENSG00000267575|ENSG00000272635|ENSG00000267389	CTC-459F4.3|LLNLF-65H9.1|CTC-459F4.7	0	ENSG00000281468	AC006504.7	28293746	28294380	19507	lncRNA	T	C	0.224299	0	C	0.297872	0	1	48.1915	3.43047e-11	1551	0.000820977	0.587654	6.13434	0.0957973	4.90211e-09	1.02928	5.59548	0.183949	2.63685e-06	0.460994	4.10878	0.112197	6.69175e-05	0.626802	2.84584	0.220252	0.00492367	ENSG00000281468.1	chr19_27822979_C_T_b38	20141	92	102	0.252475	7.3e-05	0.372005	0.0913801	C	T
rs759038:28324726:T:C	19	28324726	ENSG00000267575|ENSG00000272635|ENSG00000267389	CTC-459F4.3|LLNLF-65H9.1|CTC-459F4.7	0	ENSG00000281468	AC006504.7	28293746	28294380	30346	lncRNA	C	T	0.224299	0	T	0.297872	0	1	48.1915	3.43047e-11	1551	0.000820977	0.587654	6.13434	0.0957973	4.90211e-09	1.02928	5.59548	0.183949	2.63685e-06	0.460994	4.10878	0.112197	6.69175e-05	0.626802	2.84584	0.220252	0.00492367	ENSG00000281468.1	chr19_27833818_T_C_b38	30980	92	102	0.252475	7.3e-05	0.372005	0.0913801	T	C
rs759037:28324627:G:A	19	28324627	ENSG00000267575|ENSG00000272635|ENSG00000267389	CTC-459F4.3|LLNLF-65H9.1|CTC-459F4.7	0	ENSG00000281468	AC006504.7	28293746	28294380	30247	lncRNA	A	G	0.224299	0	G	0.297872	0	1	48.1915	3.43047e-11	1551	0.000820977	0.587654	6.13434	0.0957973	4.90211e-09	1.02928	5.59548	0.183949	2.63685e-06	0.460994	4.10878	0.112197	6.69175e-05	0.626802	2.84584	0.220252	0.00492367	ENSG00000281468.1	chr19_27833719_G_A_b38	30881	92	102	0.252475	7.3e-05	0.372005	0.0913801	G	A
rs200519548:28327584:CT:AT	19	28327584	-	-	-	ENSG00000281468	AC006504.7	28293746	28294380	33204	lncRNA	AT	CT	0.224299	0	CT	0.297872	0	1	48.1915	3.43047e-11	1551	0.000820977	0.587654	6.13434	0.0957973	4.90211e-09	1.02928	5.59548	0.183949	2.63685e-06	0.460994	4.10878	0.112197	6.69175e-05	0.626802	2.84584	0.220252	0.00492367	-	-	-	-	-	-	-	-	-	-	-
rs2005861:28325328:A:G	19	28325328	ENSG00000267575|ENSG00000272635|ENSG00000267389	CTC-459F4.3|LLNLF-65H9.1|CTC-459F4.7	0	ENSG00000281468	AC006504.7	28293746	28294380	30948	lncRNA	G	A	0.224299	0	A	0.297872	0	1	48.1915	3.43047e-11	1551	0.000820977	0.587654	6.13434	0.0957973	4.90211e-09	1.02928	5.59548	0.183949	2.63685e-06	0.460994	4.10878	0.112197	6.69175e-05	0.626802	2.84584	0.220252	0.00492367	-	-	-	-	-	-	-	-	-	-	-
rs12974073:28334204:T:C	19	28334204	ENSG00000267575|ENSG00000272635|ENSG00000267389	CTC-459F4.3|LLNLF-65H9.1|CTC-459F4.7	0	ENSG00000281468	AC006504.7	28293746	28294380	39824	lncRNA	C	T	0.224299	0	T	0.297872	0	1	48.1915	3.43047e-11	1551	0.000820977	0.587654	6.13434	0.0957973	4.90211e-09	1.02928	5.59548	0.183949	2.63685e-06	0.460994	4.10878	0.112197	6.69175e-05	0.626802	2.84584	0.220252	0.00492367	ENSG00000281468.1	chr19_27843296_T_C_b38	40458	92	102	0.252475	7.3e-05	0.372005	0.0913801	T	C
rs8105829:28323028:G:A	19	28323028	ENSG00000267575|ENSG00000272635|ENSG00000267389	CTC-459F4.3|LLNLF-65H9.1|CTC-459F4.7	0	ENSG00000281468	AC006504.7	28293746	28294380	28648	lncRNA	A	G	0.224299	0	G	0.297872	0	1	48.1915	3.43047e-11	1551	0.000820977	0.587654	6.13434	0.0957973	4.90211e-09	1.02928	5.59548	0.183949	2.63685e-06	0.460994	4.10878	0.112197	6.69175e-05	0.626802	2.84584	0.220252	0.00492367	ENSG00000281468.1	chr19_27832120_G_A_b38	29282	92	102	0.252475	7.3e-05	0.372005	0.0913801	G	A
rs8108085:28314207:A:G	19	28314207	ENSG00000267575|ENSG00000272635|ENSG00000267389	CTC-459F4.3|LLNLF-65H9.1|CTC-459F4.7	0	ENSG00000281468	AC006504.7	28293746	28294380	19827	lncRNA	G	A	0.224299	0	A	0.297872	0	1	48.1915	3.43047e-11	1551	0.000820977	0.587654	6.13434	0.0957973	4.90211e-09	1.02928	5.59548	0.183949	2.63685e-06	0.460994	4.10878	0.112197	6.69175e-05	0.626802	2.84584	0.220252	0.00492367	ENSG00000281468.1	chr19_27823299_A_G_b38	20461	92	102	0.252475	7.3e-05	0.372005	0.0913801	A	G
rs2867092:28333575:G:A	19	28333575	ENSG00000267575|ENSG00000272635|ENSG00000267389	CTC-459F4.3|LLNLF-65H9.1|CTC-459F4.7	0	ENSG00000281468	AC006504.7	28293746	28294380	39195	lncRNA	A	G	0.224299	0	G	0.297872	0	1	48.1915	3.43047e-11	1551	0.000820977	0.587654	6.13434	0.0957973	4.90211e-09	1.02928	5.59548	0.183949	2.63685e-06	0.460994	4.10878	0.112197	6.69175e-05	0.626802	2.84584	0.220252	0.00492367	ENSG00000281468.1	chr19_27842667_G_A_b38	39829	92	102	0.252475	7.3e-05	0.372005	0.0913801	G	A
rs2024292:28330389:C:T	19	28330389	ENSG00000267575|ENSG00000272635|ENSG00000267389	CTC-459F4.3|LLNLF-65H9.1|CTC-459F4.7	0	ENSG00000281468	AC006504.7	28293746	28294380	36009	lncRNA	T	C	0.224299	0	C	0.297872	0	1	48.1915	3.43047e-11	1551	0.000820977	0.587654	6.13434	0.0957973	4.90211e-09	1.02928	5.59548	0.183949	2.63685e-06	0.460994	4.10878	0.112197	6.69175e-05	0.626802	2.84584	0.220252	0.00492367	ENSG00000281468.1	chr19_27839481_C_T_b38	36643	92	102	0.252475	7.3e-05	0.372005	0.0913801	C	T
rs2867088:28325146:A:T	19	28325146	ENSG00000267575|ENSG00000272635|ENSG00000267389	CTC-459F4.3|LLNLF-65H9.1|CTC-459F4.7	0	ENSG00000281468	AC006504.7	28293746	28294380	30766	lncRNA	T	A	0.224299	0	A	0.297872	0	1	48.1915	3.43047e-11	1551	0.000820977	0.587654	6.13434	0.0957973	4.90211e-09	1.02928	5.59548	0.183949	2.63685e-06	0.460994	4.10878	0.112197	6.69175e-05	0.626802	2.84584	0.220252	0.00492367	-	-	-	-	-	-	-	-	-	-	-
rs12976877:28334484:G:A	19	28334484	ENSG00000267575|ENSG00000272635|ENSG00000267389	CTC-459F4.3|LLNLF-65H9.1|CTC-459F4.7	0	ENSG00000281468	AC006504.7	28293746	28294380	40104	lncRNA	A	G	0.224299	0	G	0.297872	0	1	48.1915	3.43047e-11	1551	0.000820977	0.587654	6.13434	0.0957973	4.90211e-09	1.02928	5.59548	0.183949	2.63685e-06	0.460994	4.10878	0.112197	6.69175e-05	0.626802	2.84584	0.220252	0.00492367	ENSG00000281468.1	chr19_27843576_G_A_b38	40738	92	102	0.252475	7.3e-05	0.372005	0.0913801	G	A
rs2867093:28333661:C:G	19	28333661	ENSG00000267575|ENSG00000272635|ENSG00000267389	CTC-459F4.3|LLNLF-65H9.1|CTC-459F4.7	0	ENSG00000281468	AC006504.7	28293746	28294380	39281	lncRNA	G	C	0.224299	0	C	0.297872	0	1	48.1915	3.43047e-11	1551	0.000820977	0.587654	6.13434	0.0957973	4.90211e-09	1.02928	5.59548	0.183949	2.63685e-06	0.460994	4.10878	0.112197	6.69175e-05	0.626802	2.84584	0.220252	0.00492367	ENSG00000281468.1	chr19_27842753_C_G_b38	39915	92	102	0.252475	7.3e-05	0.372005	0.0913801	C	G
rs6510366:28327839:C:T	19	28327839	ENSG00000267575|ENSG00000272635|ENSG00000267389	CTC-459F4.3|LLNLF-65H9.1|CTC-459F4.7	0	ENSG00000281468	AC006504.7	28293746	28294380	33459	lncRNA	T	C	0.224299	0	C	0.297872	0	1	48.1915	3.43047e-11	1551	0.000820977	0.587654	6.13434	0.0957973	4.90211e-09	1.02928	5.59548	0.183949	2.63685e-06	0.460994	4.10878	0.112197	6.69175e-05	0.626802	2.84584	0.220252	0.00492367	ENSG00000281468.1	chr19_27836931_C_T_b38	34093	92	102	0.252475	7.3e-05	0.372005	0.0913801	C	T
rs10403084:28314783:T:C	19	28314783	ENSG00000267575|ENSG00000272635|ENSG00000267389	CTC-459F4.3|LLNLF-65H9.1|CTC-459F4.7	0	ENSG00000281468	AC006504.7	28293746	28294380	20403	lncRNA	C	T	0.224299	0	T	0.297872	0	1	48.1915	3.43047e-11	1551	0.000820977	0.587654	6.13434	0.0957973	4.90211e-09	1.02928	5.59548	0.183949	2.63685e-06	0.460994	4.10878	0.112197	6.69175e-05	0.626802	2.84584	0.220252	0.00492367	ENSG00000281468.1	chr19_27823875_T_C_b38	21037	92	102	0.252475	7.3e-05	0.372005	0.0913801	T	C
rs8107433:28320911:A:T	19	28320911	ENSG00000267575|ENSG00000272635|ENSG00000267389	CTC-459F4.3|LLNLF-65H9.1|CTC-459F4.7	0	ENSG00000281468	AC006504.7	28293746	28294380	26531	lncRNA	T	A	0.224299	0	A	0.297872	0	1	48.1915	3.43047e-11	1551	0.000820977	0.587654	6.13434	0.0957973	4.90211e-09	1.02928	5.59548	0.183949	2.63685e-06	0.460994	4.10878	0.112197	6.69175e-05	0.626802	2.84584	0.220252	0.00492367	ENSG00000281468.1	chr19_27830003_A_T_b38	27165	92	102	0.252475	7.3e-05	0.372005	0.0913801	A	T
rs57438949:28328082:AT:A	19	28328082	-	-	-	ENSG00000281468	AC006504.7	28293746	28294380	33702	lncRNA	A	AT	0.224299	0	AT	0.297872	0	1	48.1915	3.43047e-11	1551	0.000820977	0.587654	6.13434	0.0957973	4.90211e-09	1.02928	5.59548	0.183949	2.63685e-06	0.460994	4.10878	0.112197	6.69175e-05	0.626802	2.84584	0.220252	0.00492367	-	-	-	-	-	-	-	-	-	-	-
rs6510361	19	28324307	ENSG00000267575|ENSG00000272635|ENSG00000267389	CTC-459F4.3|LLNLF-65H9.1|CTC-459F4.7	0	ENSG00000281468	AC006504.7	28293746	28294380	29927	lncRNA	T	C	0.224299	0	C	0.297872	0	1	48.1915	3.43047e-11	1551	0.000820977	0.587654	6.13434	0.0957973	4.90211e-09	1.02928	5.59548	0.183949	2.63685e-06	0.460994	4.10878	0.112197	6.69175e-05	0.626802	2.84584	0.220252	0.00492367	ENSG00000281468.1	chr19_27833399_C_T_b38	30561	92	102	0.252475	7.3e-05	0.372005	0.0913801	C	T
rs11084706:28317556:G:T	19	28317556	ENSG00000267575|ENSG00000272635|ENSG00000267389	CTC-459F4.3|LLNLF-65H9.1|CTC-459F4.7	0	ENSG00000281468	AC006504.7	28293746	28294380	23176	lncRNA	T	G	0.224299	0	G	0.297872	0	1	48.1915	3.43047e-11	1551	0.000820977	0.587654	6.13434	0.0957973	4.90211e-09	1.02928	5.59548	0.183949	2.63685e-06	0.460994	4.10878	0.112197	6.69175e-05	0.626802	2.84584	0.220252	0.00492367	ENSG00000281468.1	chr19_27826648_G_T_b38	23810	92	102	0.252475	7.3e-05	0.372005	0.0913801	G	T
rs8105817:28322996:G:T	19	28322996	ENSG00000267575|ENSG00000272635|ENSG00000267389	CTC-459F4.3|LLNLF-65H9.1|CTC-459F4.7	0	ENSG00000281468	AC006504.7	28293746	28294380	28616	lncRNA	T	G	0.224299	0	G	0.297872	0	1	48.1915	3.43047e-11	1551	0.000820977	0.587654	6.13434	0.0957973	4.90211e-09	1.02928	5.59548	0.183949	2.63685e-06	0.460994	4.10878	0.112197	6.69175e-05	0.626802	2.84584	0.220252	0.00492367	ENSG00000281468.1	chr19_27832088_G_T_b38	29250	92	102	0.252475	7.3e-05	0.372005	0.0913801	G	T
rs2024293:28330492:T:C	19	28330492	ENSG00000267575|ENSG00000272635|ENSG00000267389	CTC-459F4.3|LLNLF-65H9.1|CTC-459F4.7	0	ENSG00000281468	AC006504.7	28293746	28294380	36112	lncRNA	C	T	0.224299	0	T	0.297872	0	1	48.1915	3.43047e-11	1551	0.000820977	0.587654	6.13434	0.0957973	4.90211e-09	1.02928	5.59548	0.183949	2.63685e-06	0.460994	4.10878	0.112197	6.69175e-05	0.626802	2.84584	0.220252	0.00492367	ENSG00000281468.1	chr19_27839584_T_C_b38	36746	92	102	0.252475	7.3e-05	0.372005	0.0913801	T	C
rs2024294:28330539:A:G	19	28330539	ENSG00000267575|ENSG00000272635|ENSG00000267389	CTC-459F4.3|LLNLF-65H9.1|CTC-459F4.7	0	ENSG00000281468	AC006504.7	28293746	28294380	36159	lncRNA	G	A	0.224299	0	A	0.297872	0	1	48.1915	3.43047e-11	1551	0.000820977	0.587654	6.13434	0.0957973	4.90211e-09	1.02928	5.59548	0.183949	2.63685e-06	0.460994	4.10878	0.112197	6.69175e-05	0.626802	2.84584	0.220252	0.00492367	ENSG00000281468.1	chr19_27839631_A_G_b38	36793	92	102	0.252475	7.3e-05	0.372005	0.0913801	A	G
rs2867090	19	28329411	ENSG00000267575|ENSG00000272635|ENSG00000267389	CTC-459F4.3|LLNLF-65H9.1|CTC-459F4.7	0	ENSG00000281468	AC006504.7	28293746	28294380	35031	lncRNA	T	C	0.224299	0	C	0.297872	0	1	48.1915	3.43047e-11	1551	0.000820977	0.587654	6.13434	0.0957973	4.90211e-09	1.02928	5.59548	0.183949	2.63685e-06	0.460994	4.10878	0.112197	6.69175e-05	0.626802	2.84584	0.220252	0.00492367	ENSG00000281468.1	chr19_27838503_C_T_b38	35665	92	102	0.252475	7.3e-05	0.372005	0.0913801	C	T
rs6510347:28318536:C:T	19	28318536	ENSG00000267575|ENSG00000272635|ENSG00000267389	CTC-459F4.3|LLNLF-65H9.1|CTC-459F4.7	0	ENSG00000281468	AC006504.7	28293746	28294380	24156	lncRNA	T	C	0.224299	0	C	0.297872	0	1	48.1915	3.43047e-11	1551	0.000820977	0.587654	6.13434	0.0957973	4.90211e-09	1.02928	5.59548	0.183949	2.63685e-06	0.460994	4.10878	0.112197	6.69175e-05	0.626802	2.84584	0.220252	0.00492367	ENSG00000281468.1	chr19_27827628_C_T_b38	24790	92	102	0.252475	7.3e-05	0.372005	0.0913801	C	T
rs6510360:28324072:G:A	19	28324072	ENSG00000267575|ENSG00000272635|ENSG00000267389	CTC-459F4.3|LLNLF-65H9.1|CTC-459F4.7	0	ENSG00000281468	AC006504.7	28293746	28294380	29692	lncRNA	A	G	0.224299	0	G	0.297872	0	1	48.1915	3.43047e-11	1551	0.000820977	0.587654	6.13434	0.0957973	4.90211e-09	1.02928	5.59548	0.183949	2.63685e-06	0.460994	4.10878	0.112197	6.69175e-05	0.626802	2.84584	0.220252	0.00492367	ENSG00000281468.1	chr19_27833164_G_A_b38	30326	92	102	0.252475	7.3e-05	0.372005	0.0913801	G	A
rs112032868:28316712:A:ATTTTTC	19	28316712	-	-	-	ENSG00000281468	AC006504.7	28293746	28294380	22332	lncRNA	ATTTTTC	A	0.224299	0	A	0.297872	0	1	48.1915	3.43047e-11	1551	0.000820977	0.587654	6.13434	0.0957973	4.90211e-09	1.02928	5.59548	0.183949	2.63685e-06	0.460994	4.10878	0.112197	6.69175e-05	0.626802	2.84584	0.220252	0.00492367	-	-	-	-	-	-	-	-	-	-	-
rs6510353:28320035:G:A	19	28320035	ENSG00000267575|ENSG00000272635|ENSG00000267389	CTC-459F4.3|LLNLF-65H9.1|CTC-459F4.7	0	ENSG00000281468	AC006504.7	28293746	28294380	25655	lncRNA	A	G	0.224299	0	G	0.297872	0	1	48.1915	3.43047e-11	1551	0.000820977	0.587654	6.13434	0.0957973	4.90211e-09	1.02928	5.59548	0.183949	2.63685e-06	0.460994	4.10878	0.112197	6.69175e-05	0.626802	2.84584	0.220252	0.00492367	ENSG00000281468.1	chr19_27829127_G_A_b38	26289	92	102	0.252475	7.3e-05	0.372005	0.0913801	G	A
rs2098239:28334277:A:T	19	28334277	ENSG00000267575|ENSG00000272635|ENSG00000267389	CTC-459F4.3|LLNLF-65H9.1|CTC-459F4.7	0	ENSG00000281468	AC006504.7	28293746	28294380	39897	lncRNA	T	A	0.224299	0	A	0.297872	0	1	48.1915	3.43047e-11	1551	0.000820977	0.587654	6.13434	0.0957973	4.90211e-09	1.02928	5.59548	0.183949	2.63685e-06	0.460994	4.10878	0.112197	6.69175e-05	0.626802	2.84584	0.220252	0.00492367	ENSG00000281468.1	chr19_27843369_A_T_b38	40531	92	102	0.252475	7.3e-05	0.372005	0.0913801	A	T
rs10420468:28326398:T:C	19	28326398	ENSG00000267575|ENSG00000272635|ENSG00000267389	CTC-459F4.3|LLNLF-65H9.1|CTC-459F4.7	0	ENSG00000281468	AC006504.7	28293746	28294380	32018	lncRNA	C	T	0.224299	0	T	0.297872	0	1	48.1915	3.43047e-11	1551	0.000820977	0.587654	6.13434	0.0957973	4.90211e-09	1.02928	5.59548	0.183949	2.63685e-06	0.460994	4.10878	0.112197	6.69175e-05	0.626802	2.84584	0.220252	0.00492367	ENSG00000281468.1	chr19_27835490_T_C_b38	32652	92	102	0.252475	7.3e-05	0.372005	0.0913801	T	C
rs6510351:28319645:C:T	19	28319645	ENSG00000267575|ENSG00000272635|ENSG00000267389	CTC-459F4.3|LLNLF-65H9.1|CTC-459F4.7	0	ENSG00000281468	AC006504.7	28293746	28294380	25265	lncRNA	T	C	0.224299	0	C	0.297872	0	1	48.1915	3.43047e-11	1551	0.000820977	0.587654	6.13434	0.0957973	4.90211e-09	1.02928	5.59548	0.183949	2.63685e-06	0.460994	4.10878	0.112197	6.69175e-05	0.626802	2.84584	0.220252	0.00492367	ENSG00000281468.1	chr19_27828737_C_T_b38	25899	92	102	0.252475	7.3e-05	0.372005	0.0913801	C	T
rs6510350:28319034:C:T	19	28319034	ENSG00000267575|ENSG00000272635|ENSG00000267389	CTC-459F4.3|LLNLF-65H9.1|CTC-459F4.7	0	ENSG00000281468	AC006504.7	28293746	28294380	24654	lncRNA	T	C	0.224299	0	C	0.297872	0	1	48.1915	3.43047e-11	1551	0.000820977	0.587654	6.13434	0.0957973	4.90211e-09	1.02928	5.59548	0.183949	2.63685e-06	0.460994	4.10878	0.112197	6.69175e-05	0.626802	2.84584	0.220252	0.00492367	ENSG00000281468.1	chr19_27828126_C_T_b38	25288	92	102	0.252475	7.3e-05	0.372005	0.0913801	C	T
rs12463164	19	28332369	ENSG00000267575|ENSG00000272635|ENSG00000267389	CTC-459F4.3|LLNLF-65H9.1|CTC-459F4.7	0	ENSG00000281468	AC006504.7	28293746	28294380	37989	lncRNA	T	C	0.224299	0	C	0.297872	0	1	48.1915	3.43047e-11	1551	0.000820977	0.587654	6.13434	0.0957973	4.90211e-09	1.02928	5.59548	0.183949	2.63685e-06	0.460994	4.10878	0.112197	6.69175e-05	0.626802	2.84584	0.220252	0.00492367	ENSG00000281468.1	chr19_27841461_C_T_b38	38623	92	102	0.252475	7.3e-05	0.372005	0.0913801	C	T
rs10419881:28326159:T:C	19	28326159	ENSG00000267575|ENSG00000272635|ENSG00000267389	CTC-459F4.3|LLNLF-65H9.1|CTC-459F4.7	0	ENSG00000281468	AC006504.7	28293746	28294380	31779	lncRNA	C	T	0.224299	0	T	0.297872	0	1	48.1915	3.43047e-11	1551	0.000820977	0.587654	6.13434	0.0957973	4.90211e-09	1.02928	5.59548	0.183949	2.63685e-06	0.460994	4.10878	0.112197	6.69175e-05	0.626802	2.84584	0.220252	0.00492367	ENSG00000281468.1	chr19_27835251_T_C_b38	32413	92	102	0.252475	7.3e-05	0.372005	0.0913801	T	C
rs1977389	10	90773494	ENSG00000026103	FAS	0	ENSG00000026103	FAS	90750288	90776816	0	protein_coding	T	G	0.429245	0.00934579	G	0.370968	0.0106383	1	48.1633	3.47915e-11	1530	0.000821354	0.570012	6.37561	0.0894051	1.36232e-09	0.958866	5.35917	0.178921	5.40503e-06	0.472095	4.40938	0.107066	2.03264e-05	0.356067	1.63573	0.217681	0.103579	ENSG00000026103.21	chr10_89013737_T_G_b38	23155	120	149	0.368812	1.68e-19	-0.619283	0.0600194	T	G
rs56003111:42792768:C:T	21	42792768	ENSG00000157601	MX1	0	ENSG00000157601	MX1	42792231	42831141	0	protein_coding	C	T	0.11165	0.0373832	T	0.149425	0.0744681	1	48.5199	2.91102e-11	1829	0.000821532	-0.860816	-6.66952	0.129067	2.75162e-10	-1.47798	-4.72297	0.312935	3.69373e-05	-0.746294	-5.11991	0.145763	9.77274e-07	-0.71264	-2.20382	0.323366	0.0287582	ENSG00000157601.13	chr21_41420841_C_T_b38	537	47	50	0.123762	1.76e-10	0.682794	0.100192	C	T
rs9974676	21	27005049	-	JAM2	6535	ENSG00000154721	JAM2	27011570	27089874	6521	protein_coding	C	T	0.259434	0.00934579	T	0.5	0	1	47.9237	3.92194e-11	1358	0.000821801	-0.652674	-6.86869	0.0950216	9.0898e-11	-0.666571	-3.07078	0.217069	0.00411235	-0.660653	-6.20436	0.106482	5.67123e-09	0.0572168	0.256045	0.223464	0.798197	ENSG00000154721.14	chr21_25632737_T_C_b38	-6535	85	101	0.25	1.26e-09	-0.513472	0.0796592	T	C
rs2918328:36743999:C:T	19	36743999	ENSG00000196357	ZNF565	6840	ENSG00000267053	AC092296.2	36795466	36812176	51467	lncRNA	T	C	0.367925	0.00934579	C	0.38587	0.0212766	1	47.2929	5.37631e-11	992	0.000822929	0.444608	6.72012	0.0661607	2.08038e-10	0.234307	1.44868	0.161738	0.156327	0.505233	6.72266	0.0751536	4.02103e-10	-0.226994	-1.44403	0.157195	0.150405	ENSG00000267053.6	chr19_36253097_C_T_b38	-51483	119	140	0.346535	0.815537	-0.0202028	0.0864592	C	T
rs680070:138280243:G:A	3	138280243	ENSG00000114107	CEP70	0	ENSG00000158234	FAIM	138327448	138352218	47205	protein_coding	A	G	0.457547	0.00934579	G	0.414894	0	1	46.8065	6.85653e-11	778	0.000823095	0.526137	6.72199	0.0782709	2.05894e-10	0.527193	3.36866	0.156499	0.00184988	0.567787	5.95471	0.0953508	1.94964e-08	-0.0859124	-0.47868	0.179478	0.632725	ENSG00000158234.12	chr3_138561401_G_A_b38	-47208	148	201	0.497525	2.12e-08	0.276324	0.0468809	G	A
rs579750:138280668:A:C	3	138280668	ENSG00000114107	CEP70	0	ENSG00000158234	FAIM	138327448	138352218	46780	protein_coding	C	A	0.457547	0.00934579	A	0.414894	0	1	46.8065	6.85653e-11	778	0.000823095	0.526137	6.72199	0.0782709	2.05894e-10	0.527193	3.36866	0.156499	0.00184988	0.567787	5.95471	0.0953508	1.94964e-08	-0.0859124	-0.47868	0.179478	0.632725	ENSG00000158234.12	chr3_138561826_A_C_b38	-46783	148	201	0.497525	2.12e-08	0.276324	0.0468809	A	C
rs2277910:35761497:T:C	10	35761497	ENSG00000108100	CCNY	0	ENSG00000271335	AL117336.2	35603480	35625329	136168	lncRNA	T	C	0.268868	0.00934579	C	0.388298	0	1	46.9579	6.35652e-11	840	0.000823881	-0.612367	-7.27656	0.0841561	8.89499e-12	-0.528293	-2.17792	0.242567	0.0362375	-0.597455	-6.49727	0.0919547	1.2877e-09	-0.127352	-0.568911	0.223852	0.570099	ENSG00000271335.5	chr10_35472569_T_C_b38	136168	99	126	0.311881	7.49e-10	0.264303	0.0403847	T	C
rs55796551:99777422:G:A	7	99777422	ENSG00000066923	STAG3	0	ENSG00000239521	CASTOR3	99798276	99869855	20854	protein_coding	G	A	0.203883	0.0373832	A	0.295699	0.0106383	1	46.6854	7.28454e-11	733	0.000823895	-0.43341	-6.19197	0.0699954	3.6204e-09	-0.597516	-4.29602	0.139086	0.000131512	-0.447828	-5.31315	0.0842867	4.07513e-07	-0.0646464	-0.380794	0.169768	0.703789	ENSG00000239521.7	chr7_100179799_G_A_b38	-92419	87	104	0.257426	0.0949952	0.0944285	0.0562264	G	A
rs12666107:99778019:G:C	7	99778019	ENSG00000066923	STAG3	0	ENSG00000239521	CASTOR3	99798276	99869855	20257	protein_coding	G	C	0.203883	0.0373832	C	0.295699	0.0106383	1	46.6854	7.28454e-11	733	0.000823895	-0.43341	-6.19197	0.0699954	3.6204e-09	-0.597516	-4.29602	0.139086	0.000131512	-0.447828	-5.31315	0.0842867	4.07513e-07	-0.0646464	-0.380794	0.169768	0.703789	ENSG00000239521.7	chr7_100180396_G_C_b38	-91822	86	103	0.25495	0.0620658	0.105025	0.0558998	G	C
rs58312822:44806254:C:T	4	44806254	ENSG00000249729	RP11-55C6.1	36143	ENSG00000151806	GUF1	44680437	44702945	103309	protein_coding	C	T	0.425234	0	T	0.526596	0	1	48.1877	3.43702e-11	1555	0.000824667	-0.521987	-6.42859	0.0811977	1.02433e-09	-0.810065	-4.71354	0.171859	3.79965e-05	-0.473848	-5.0961	0.0929826	1.08696e-06	-0.259429	-1.37097	0.189231	0.172029	ENSG00000151806.13	chr4_44804237_C_T_b38	125680	131	176	0.435644	0.0143893	-0.150771	0.0609406	C	T
rs6845593	4	44803683	ENSG00000249729	RP11-55C6.1	38714	ENSG00000151806	GUF1	44680437	44702945	100738	protein_coding	G	A	0.425234	0	A	0.526596	0	1	48.1877	3.43702e-11	1555	0.000824667	-0.521987	-6.42859	0.0811977	1.02433e-09	-0.810065	-4.71354	0.171859	3.79965e-05	-0.473848	-5.0961	0.0929826	1.08696e-06	-0.259429	-1.37097	0.189231	0.172029	ENSG00000151806.13	chr4_44801666_G_A_b38	123109	131	176	0.435644	0.0143893	-0.150771	0.0609406	G	A
rs7350980:44110271:G:A	17	44110271	ENSG00000120071	KANSL1	0	ENSG00000176681	LRRC37A	44370099	44415160	259828	protein_coding	G	A	0.228972	0	A	0.340426	0	1	47.9958	3.78315e-11	1413	0.000824825	-0.591804	-6.65119	0.0889771	3.04407e-10	-0.364166	-1.78478	0.204039	0.0829665	-0.696514	-6.69405	0.10405	4.66626e-10	0.396821	2.01073	0.197352	0.0457908	ENSG00000176681.14	chr17_46032905_G_A_b38	-259828	95	111	0.274752	1.1e-06	0.533995	0.105408	G	A
rs8077487:44115440:T:C	17	44115440	ENSG00000120071	KANSL1	0	ENSG00000176681	LRRC37A	44370099	44415160	254659	protein_coding	T	C	0.228972	0	C	0.340426	0	1	47.9958	3.78315e-11	1413	0.000824825	-0.591804	-6.65119	0.0889771	3.04407e-10	-0.364166	-1.78478	0.204039	0.0829665	-0.696514	-6.69405	0.10405	4.66626e-10	0.396821	2.01073	0.197352	0.0457908	ENSG00000176681.14	chr17_46038074_T_C_b38	-254659	95	111	0.274752	1.1e-06	0.533995	0.105408	T	C
rs9303525:44187257:A:G	17	44187257	ENSG00000120071	KANSL1	0	ENSG00000176681	LRRC37A	44370099	44415160	182842	protein_coding	A	G	0.228972	0	G	0.340426	0	1	47.9958	3.78315e-11	1413	0.000824825	-0.591804	-6.65119	0.0889771	3.04407e-10	-0.364166	-1.78478	0.204039	0.0829665	-0.696514	-6.69405	0.10405	4.66626e-10	0.396821	2.01073	0.197352	0.0457908	ENSG00000176681.14	chr17_46109891_A_G_b38	-182842	95	111	0.274752	1.1e-06	0.533995	0.105408	A	G
rs9907738:44151546:T:G	17	44151546	ENSG00000120071	KANSL1	0	ENSG00000176681	LRRC37A	44370099	44415160	218553	protein_coding	T	G	0.228972	0	G	0.340426	0	1	47.9958	3.78315e-11	1413	0.000824825	-0.591804	-6.65119	0.0889771	3.04407e-10	-0.364166	-1.78478	0.204039	0.0829665	-0.696514	-6.69405	0.10405	4.66626e-10	0.396821	2.01073	0.197352	0.0457908	ENSG00000176681.14	chr17_46074180_T_G_b38	-218553	95	111	0.274752	1.1e-06	0.533995	0.105408	T	G
rs4597358:44110670:C:G	17	44110670	ENSG00000120071	KANSL1	0	ENSG00000176681	LRRC37A	44370099	44415160	259429	protein_coding	C	G	0.228972	0	G	0.340426	0	1	47.9958	3.78315e-11	1413	0.000824825	-0.591804	-6.65119	0.0889771	3.04407e-10	-0.364166	-1.78478	0.204039	0.0829665	-0.696514	-6.69405	0.10405	4.66626e-10	0.396821	2.01073	0.197352	0.0457908	ENSG00000176681.14	chr17_46033304_C_G_b38	-259429	95	111	0.274752	1.1e-06	0.533995	0.105408	C	G
17:44125277:CT:C	17	44125277	-	-	-	ENSG00000176681	LRRC37A	44370099	44415160	244822	protein_coding	CT	C	0.228972	0	C	0.340426	0	1	47.9958	3.78315e-11	1413	0.000824825	-0.591804	-6.65119	0.0889771	3.04407e-10	-0.364166	-1.78478	0.204039	0.0829665	-0.696514	-6.69405	0.10405	4.66626e-10	0.396821	2.01073	0.197352	0.0457908	-	-	-	-	-	-	-	-	-	-	-
rs16940904:44186063:C:T	17	44186063	ENSG00000120071	KANSL1	0	ENSG00000176681	LRRC37A	44370099	44415160	184036	protein_coding	C	T	0.228972	0	T	0.340426	0	1	47.9958	3.78315e-11	1413	0.000824825	-0.591804	-6.65119	0.0889771	3.04407e-10	-0.364166	-1.78478	0.204039	0.0829665	-0.696514	-6.69405	0.10405	4.66626e-10	0.396821	2.01073	0.197352	0.0457908	ENSG00000176681.14	chr17_46108697_C_T_b38	-184036	95	111	0.274752	1.1e-06	0.533995	0.105408	C	T
rs1029463:44150161:T:G	17	44150161	ENSG00000120071	KANSL1	0	ENSG00000176681	LRRC37A	44370099	44415160	219938	protein_coding	T	G	0.228972	0	G	0.340426	0	1	47.9958	3.78315e-11	1413	0.000824825	-0.591804	-6.65119	0.0889771	3.04407e-10	-0.364166	-1.78478	0.204039	0.0829665	-0.696514	-6.69405	0.10405	4.66626e-10	0.396821	2.01073	0.197352	0.0457908	ENSG00000176681.14	chr17_46072795_T_G_b38	-219938	95	111	0.274752	1.1e-06	0.533995	0.105408	T	G
rs2097760:44168677:A:G	17	44168677	ENSG00000120071	KANSL1	0	ENSG00000176681	LRRC37A	44370099	44415160	201422	protein_coding	A	G	0.228972	0	G	0.340426	0	1	47.9958	3.78315e-11	1413	0.000824825	-0.591804	-6.65119	0.0889771	3.04407e-10	-0.364166	-1.78478	0.204039	0.0829665	-0.696514	-6.69405	0.10405	4.66626e-10	0.396821	2.01073	0.197352	0.0457908	ENSG00000176681.14	chr17_46091311_A_G_b38	-201422	95	111	0.274752	1.1e-06	0.533995	0.105408	A	G
17:44126473:AG:A	17	44126473	-	-	-	ENSG00000176681	LRRC37A	44370099	44415160	243626	protein_coding	AG	A	0.228972	0	A	0.340426	0	1	47.9958	3.78315e-11	1413	0.000824825	-0.591804	-6.65119	0.0889771	3.04407e-10	-0.364166	-1.78478	0.204039	0.0829665	-0.696514	-6.69405	0.10405	4.66626e-10	0.396821	2.01073	0.197352	0.0457908	-	-	-	-	-	-	-	-	-	-	-
rs10221243:44212310:G:A	17	44212310	ENSG00000120071	KANSL1	0	ENSG00000176681	LRRC37A	44370099	44415160	157789	protein_coding	G	A	0.228972	0	A	0.340426	0	1	47.9958	3.78315e-11	1413	0.000824825	-0.591804	-6.65119	0.0889771	3.04407e-10	-0.364166	-1.78478	0.204039	0.0829665	-0.696514	-6.69405	0.10405	4.66626e-10	0.396821	2.01073	0.197352	0.0457908	ENSG00000176681.14	chr17_46134944_G_A_b38	-157789	94	110	0.272277	1.68e-06	0.522001	0.105002	G	A
rs7220752:44138201:T:C	17	44138201	ENSG00000120071	KANSL1	0	ENSG00000176681	LRRC37A	44370099	44415160	231898	protein_coding	T	C	0.228972	0	C	0.340426	0	1	47.9958	3.78315e-11	1413	0.000824825	-0.591804	-6.65119	0.0889771	3.04407e-10	-0.364166	-1.78478	0.204039	0.0829665	-0.696514	-6.69405	0.10405	4.66626e-10	0.396821	2.01073	0.197352	0.0457908	ENSG00000176681.14	chr17_46060835_T_C_b38	-231898	95	111	0.274752	1.1e-06	0.533995	0.105408	T	C
rs8070942:44208674:G:T	17	44208674	ENSG00000120071	KANSL1	0	ENSG00000176681	LRRC37A	44370099	44415160	161425	protein_coding	G	T	0.228972	0	T	0.340426	0	1	47.9958	3.78315e-11	1413	0.000824825	-0.591804	-6.65119	0.0889771	3.04407e-10	-0.364166	-1.78478	0.204039	0.0829665	-0.696514	-6.69405	0.10405	4.66626e-10	0.396821	2.01073	0.197352	0.0457908	ENSG00000176681.14	chr17_46131308_G_T_b38	-161425	95	111	0.274752	1.1e-06	0.533995	0.105408	G	T
17:44126477:G:A	17	44126477	-	-	-	ENSG00000176681	LRRC37A	44370099	44415160	243622	protein_coding	G	A	0.228972	0	A	0.340426	0	1	47.9958	3.78315e-11	1413	0.000824825	-0.591804	-6.65119	0.0889771	3.04407e-10	-0.364166	-1.78478	0.204039	0.0829665	-0.696514	-6.69405	0.10405	4.66626e-10	0.396821	2.01073	0.197352	0.0457908	-	-	-	-	-	-	-	-	-	-	-
17:44126478:T:C	17	44126478	-	-	-	ENSG00000176681	LRRC37A	44370099	44415160	243621	protein_coding	T	C	0.228972	0	C	0.340426	0	1	47.9958	3.78315e-11	1413	0.000824825	-0.591804	-6.65119	0.0889771	3.04407e-10	-0.364166	-1.78478	0.204039	0.0829665	-0.696514	-6.69405	0.10405	4.66626e-10	0.396821	2.01073	0.197352	0.0457908	-	-	-	-	-	-	-	-	-	-	-
rs2066899	17	44155732	ENSG00000120071	KANSL1	0	ENSG00000176681	LRRC37A	44370099	44415160	214367	protein_coding	C	T	0.228972	0	T	0.340426	0	1	47.9958	3.78315e-11	1413	0.000824825	-0.591804	-6.65119	0.0889771	3.04407e-10	-0.364166	-1.78478	0.204039	0.0829665	-0.696514	-6.69405	0.10405	4.66626e-10	0.396821	2.01073	0.197352	0.0457908	ENSG00000176681.14	chr17_46078366_C_T_b38	-214367	95	111	0.274752	1.1e-06	0.533995	0.105408	C	T
rs3865315:44165169:C:T	17	44165169	-	-	-	ENSG00000176681	LRRC37A	44370099	44415160	204930	protein_coding	C	T	0.228972	0	T	0.340426	0	1	47.9958	3.78315e-11	1413	0.000824825	-0.591804	-6.65119	0.0889771	3.04407e-10	-0.364166	-1.78478	0.204039	0.0829665	-0.696514	-6.69405	0.10405	4.66626e-10	0.396821	2.01073	0.197352	0.0457908	-	-	-	-	-	-	-	-	-	-	-
rs8080583:44162597:C:A	17	44162597	ENSG00000120071	KANSL1	0	ENSG00000176681	LRRC37A	44370099	44415160	207502	protein_coding	C	A	0.228972	0	A	0.340426	0	1	47.9958	3.78315e-11	1413	0.000824825	-0.591804	-6.65119	0.0889771	3.04407e-10	-0.364166	-1.78478	0.204039	0.0829665	-0.696514	-6.69405	0.10405	4.66626e-10	0.396821	2.01073	0.197352	0.0457908	ENSG00000176681.14	chr17_46085231_C_A_b38	-207502	95	111	0.274752	1.1e-06	0.533995	0.105408	C	A
rs7207582:44210933:A:G	17	44210933	ENSG00000120071	KANSL1	0	ENSG00000176681	LRRC37A	44370099	44415160	159166	protein_coding	A	G	0.228972	0	G	0.340426	0	1	47.9958	3.78315e-11	1413	0.000824825	-0.591804	-6.65119	0.0889771	3.04407e-10	-0.364166	-1.78478	0.204039	0.0829665	-0.696514	-6.69405	0.10405	4.66626e-10	0.396821	2.01073	0.197352	0.0457908	ENSG00000176681.14	chr17_46133567_A_G_b38	-159166	95	111	0.274752	1.1e-06	0.533995	0.105408	A	G
rs2532941	6	30892521	ENSG00000137411	VARS2	0	ENSG00000137411	VARS2	30881982	30894236	0	protein_coding	A	G	0.285047	0	G	0.542553	0	1	48.9383	2.36149e-11	4645	0.00082614	0.507395	7.00993	0.0723822	4.09838e-11	0.548321	2.91122	0.188347	0.00622563	0.498588	6.36106	0.0783813	2.57704e-09	-0.178282	-1.06258	0.167782	0.289342	ENSG00000137411.16	chr6_30924744_G_A_b38	10539	89	109	0.269802	0.000170206	0.218376	0.0567324	G	A
rs1963011:177044304:A:G	5	177044304	ENSG00000247679	RP11-1277A3.1	0	ENSG00000170074	FAM153A	177134982	177210399	90678	protein_coding	G	A	0.5	0	A	0.427778	0.0425532	1	46.9895	6.25705e-11	858	0.000828368	-0.446771	-6.49084	0.0688311	7.31378e-10	-0.47031	-3.05001	0.1542	0.00434278	-0.466116	-6.13896	0.0759275	7.85765e-09	0.0470075	0.306097	0.153571	0.759871	ENSG00000170074.19	chr5_177617303_A_G_b38	-166095	135	169	0.418317	9.57e-21	-0.599307	0.0556348	A	G
rs4434651:71947187:A:G	8	71947187	-	RP11-326E22.1	120505	ENSG00000221947	XKR9	71581574	71702606	244581	protein_coding	G	A	0.523585	0.00934579	A	0.407609	0.0212766	1	47.5629	4.69726e-11	1143	0.000828431	0.514721	7.21904	0.0713004	1.23996e-11	0.618737	3.41015	0.18144	0.00165122	0.482426	5.99448	0.0804784	1.60448e-08	0.166836	0.900137	0.185345	0.369205	ENSG00000221947.7	chr8_71034952_A_G_b38	365587	146	200	0.49505	6.96e-26	-0.896214	0.0709776	A	G
rs12451036	17	40681407	-	PTP4A2P1	4143	ENSG00000037042	TUBG2	40811302	40819024	129895	protein_coding	C	A	0.391089	0.0560748	A	0.0833333	0.0425532	1	46.3829	8.47374e-11	634	0.000828954	-0.695629	-7.01186	0.0992075	4.05395e-11	-0.687018	-2.37195	0.289643	0.0233249	-0.667628	-6.38411	0.104577	2.29284e-09	0.0722138	0.340921	0.21182	0.733545	ENSG00000037042.8	chr17_42529389_C_A_b38	-129916	111	144	0.356436	2.8e-14	0.399322	0.0477964	C	A
rs997465	11	74699193	ENSG00000162139	NEU3	0	ENSG00000166435	XRRA1	74518784	74660245	38948	protein_coding	C	T	0.466667	0.0186916	T	0.193548	0.0106383	1	47.791	4.19092e-11	1283	0.000829664	0.656291	6.96705	0.0941992	5.22462e-11	0.753478	3.42362	0.220082	0.00159127	0.683159	6.00582	0.113749	1.51756e-08	0.119713	0.603258	0.198444	0.547068	ENSG00000166435.15	chr11_74988148_C_T_b38	38948	130	170	0.420792	3.86e-14	-0.626345	0.0754589	C	T
rs895430:233725483:C:A	2	233725483	ENSG00000182600	C2orf82	0	ENSG00000182600	SNORC	233721980	233743418	0	protein_coding	A	C	0.27451	0.046729	C	0.276596	0	1	48.0843	3.61939e-11	1487	0.000830448	0.70232	7.79667	0.0900795	4.15251e-13	0.715678	3.54195	0.202058	0.00114712	0.634792	5.96145	0.106483	1.88644e-08	0.17514	0.810534	0.216079	0.418664	ENSG00000182600.9	chr2_232860773_C_A_b38	-8241	116	138	0.341584	1.42e-19	0.546069	0.0527857	C	A
rs10150227:94572452:C:G	14	94572452	ENSG00000165949	IFI27	0	ENSG00000165948	IFI27L1	94547647	94570192	2260	protein_coding	G	C	0.490566	0.00934579	C	0.22043	0.0106383	1	48.3406	3.18391e-11	1691	0.000830751	0.477914	6.9912	0.0683594	4.55744e-11	0.693884	4.56353	0.15205	5.95026e-05	0.419451	5.24546	0.0799647	5.5488e-07	0.326759	2.14501	0.152335	0.0332422	ENSG00000165948.10	chr14_94106106_C_G_b38	24824	147	193	0.477723	2.41e-12	0.438876	0.0578404	C	G
rs10139429	14	94572431	ENSG00000165949	IFI27	0	ENSG00000165948	IFI27L1	94547647	94570192	2239	protein_coding	G	T	0.490566	0.00934579	T	0.22043	0.0106383	1	48.3406	3.18391e-11	1691	0.000830751	0.477914	6.9912	0.0683594	4.55744e-11	0.693884	4.56353	0.15205	5.95026e-05	0.419451	5.24546	0.0799647	5.5488e-07	0.326759	2.14501	0.152335	0.0332422	ENSG00000165948.10	chr14_94106085_T_G_b38	24803	147	193	0.477723	2.41e-12	0.438876	0.0578404	T	G
rs367940408:30155530:G:A	7	30155530	ENSG00000106086	PLEKHA8	0	ENSG00000106086	PLEKHA8	30067020	30170099	0	protein_coding	G	A	0.13	0.0654206	A	0.166667	0.138298	0	48.0282	3.72222e-11	1447	0.000831067	-0.870089	-7.31016	0.119025	7.32142e-12	-0.652966	-2.35822	0.276889	0.0240787	-0.916762	-6.51667	0.140679	1.16585e-09	0.275764	1.00857	0.273422	0.314485	-	-	-	-	-	-	-	-	-	-	-
rs2250020:130238160:C:T	9	130238160	ENSG00000148356	LRSAM1	0	ENSG00000196152	ZNF79	130186653	130207651	30509	protein_coding	C	T	0.429907	0	T	0.368132	0.0319149	1	46.859	6.67877e-11	807	0.000831641	-0.47987	-6.33718	0.075723	1.67397e-09	-0.735545	-4.99972	0.147117	1.60562e-05	-0.441119	-4.67566	0.0943436	6.74849e-06	-0.329503	-1.90646	0.172835	0.0581242	ENSG00000196152.10	chr9_127475881_C_T_b38	51507	141	179	0.443069	5.59e-05	-0.314246	0.0759219	C	T
rs2246600:130243846:G:A	9	130243846	ENSG00000148356	LRSAM1	0	ENSG00000196152	ZNF79	130186653	130207651	36195	protein_coding	G	A	0.429907	0	A	0.368132	0.0319149	1	46.859	6.67877e-11	807	0.000831641	-0.47987	-6.33718	0.075723	1.67397e-09	-0.735545	-4.99972	0.147117	1.60562e-05	-0.441119	-4.67566	0.0943436	6.74849e-06	-0.329503	-1.90646	0.172835	0.0581242	ENSG00000196152.10	chr9_127481567_G_A_b38	57193	141	179	0.443069	5.59e-05	-0.314246	0.0759219	G	A
rs1539568:130242109:C:T	9	130242109	ENSG00000148356	LRSAM1	0	ENSG00000196152	ZNF79	130186653	130207651	34458	protein_coding	C	T	0.429907	0	T	0.368132	0.0319149	1	46.859	6.67877e-11	807	0.000831641	-0.47987	-6.33718	0.075723	1.67397e-09	-0.735545	-4.99972	0.147117	1.60562e-05	-0.441119	-4.67566	0.0943436	6.74849e-06	-0.329503	-1.90646	0.172835	0.0581242	ENSG00000196152.10	chr9_127479830_C_T_b38	55456	141	179	0.443069	5.59e-05	-0.314246	0.0759219	C	T
rs7875862:130245545:G:C	9	130245545	ENSG00000148356	LRSAM1	0	ENSG00000196152	ZNF79	130186653	130207651	37894	protein_coding	G	C	0.429907	0	C	0.368132	0.0319149	1	46.859	6.67877e-11	807	0.000831641	-0.47987	-6.33718	0.075723	1.67397e-09	-0.735545	-4.99972	0.147117	1.60562e-05	-0.441119	-4.67566	0.0943436	6.74849e-06	-0.329503	-1.90646	0.172835	0.0581242	ENSG00000196152.10	chr9_127483266_G_C_b38	58892	141	179	0.443069	5.59e-05	-0.314246	0.0759219	G	C
rs2250267:130236243:G:A	9	130236243	ENSG00000148356	LRSAM1	0	ENSG00000196152	ZNF79	130186653	130207651	28592	protein_coding	G	A	0.429907	0	A	0.368132	0.0319149	1	46.859	6.67877e-11	807	0.000831641	-0.47987	-6.33718	0.075723	1.67397e-09	-0.735545	-4.99972	0.147117	1.60562e-05	-0.441119	-4.67566	0.0943436	6.74849e-06	-0.329503	-1.90646	0.172835	0.0581242	ENSG00000196152.10	chr9_127473964_G_A_b38	49590	141	179	0.443069	5.59e-05	-0.314246	0.0759219	G	A
rs2249803:130239900:G:A	9	130239900	ENSG00000148356	LRSAM1	0	ENSG00000196152	ZNF79	130186653	130207651	32249	protein_coding	G	A	0.429907	0	A	0.368132	0.0319149	1	46.859	6.67877e-11	807	0.000831641	-0.47987	-6.33718	0.075723	1.67397e-09	-0.735545	-4.99972	0.147117	1.60562e-05	-0.441119	-4.67566	0.0943436	6.74849e-06	-0.329503	-1.90646	0.172835	0.0581242	ENSG00000196152.10	chr9_127477621_G_A_b38	53247	141	179	0.443069	5.59e-05	-0.314246	0.0759219	G	A
rs2250021:130238122:T:C	9	130238122	ENSG00000148356	LRSAM1	0	ENSG00000196152	ZNF79	130186653	130207651	30471	protein_coding	T	C	0.429907	0	C	0.368132	0.0319149	1	46.859	6.67877e-11	807	0.000831641	-0.47987	-6.33718	0.075723	1.67397e-09	-0.735545	-4.99972	0.147117	1.60562e-05	-0.441119	-4.67566	0.0943436	6.74849e-06	-0.329503	-1.90646	0.172835	0.0581242	ENSG00000196152.10	chr9_127475843_T_C_b38	51469	141	179	0.443069	5.59e-05	-0.314246	0.0759219	T	C
rs3860503	3	132438301	ENSG00000113971	NPHP3	0	ENSG00000113971	NPHP3	132399453	132441258	0	protein_coding	T	C	0.205607	0	C	0.202128	0	1	48.2107	3.39771e-11	1587	0.00083201	0.591797	7.11219	0.0832088	2.28949e-11	0.794603	4.10375	0.193629	0.000231006	0.523032	5.60089	0.0933838	1.06873e-07	0.319017	1.48664	0.214589	0.138793	ENSG00000113971.19	chr3_132719457_T_C_b38	-2985	71	80	0.19802	7.86e-30	-0.754417	0.0536983	T	C
rs113841997:74336715:C:CAGAG	14	74336715	-	-	-	ENSG00000140043	PTGR2	74318547	74353530	0	protein_coding	C	CAGAG	0.490196	0.046729	CAGAG	0.418478	0.0212766	1	48.2173	3.38641e-11	1593	0.000832379	0.612355	6.96713	0.087892	5.2224e-11	0.784915	3.10878	0.252483	0.0037203	0.594235	6.20909	0.095704	5.53847e-09	0.066337	0.265305	0.25004	0.791066	-	-	-	-	-	-	-	-	-	-	-
12:3003022:A:C	12	3003022	-	-	-	ENSG00000078246	TULP3	2986389	3050304	0	protein_coding	C	A	0.616822	0	A	0.391304	0.0212766	1	48.2365	3.35405e-11	1609	0.000832704	-0.481368	-7.38485	0.0651831	4.74174e-12	-0.330004	-2.21584	0.14893	0.0333008	-0.488398	-6.5823	0.0741987	8.32011e-10	0.159417	1.06075	0.150287	0.290173	-	-	-	-	-	-	-	-	-	-	-
rs1043413:41939297:C:G	19	41939297	ENSG00000105341	ATP5SL	0	ENSG00000105341	DMAC2	41937223	41946622	0	protein_coding	C	G	0.408654	0.0280374	G	0.460674	0.0531915	1	47.3948	5.10906e-11	1057	0.000833263	0.490265	6.94746	0.0705676	5.83602e-11	0.556989	3.55814	0.156539	0.00109653	0.497808	5.8936	0.084466	2.62668e-08	0.0720401	0.41131	0.175148	0.681316	ENSG00000105341.18	chr19_41433392_C_G_b38	-7325	150	186	0.460396	1.58e-12	-0.505164	0.0659311	C	G
rs9436726:65853196:T:C	1	65853196	ENSG00000116675	DNAJC6	0	ENSG00000213625	LEPROT	65886270	65901690	33074	protein_coding	C	T	0.408654	0.0280374	T	0.180851	0	1	47.8495	4.07023e-11	1327	0.000833405	-0.651793	-7.08155	0.0920409	2.72719e-11	-0.866263	-4.6303	0.187086	4.87483e-05	-0.552815	-5.13904	0.107572	8.96993e-07	-0.0741179	-0.371806	0.199346	0.710459	ENSG00000213625.8	chr1_65387513_T_C_b38	-33074	122	144	0.356436	2.46e-31	-0.503867	0.0345236	T	C
rs10889546	1	114425698	-	-	-	ENSG00000213625	LEPROT	65886270	65901690	48524008	protein_coding	A	G	0.408654	0.0280374	G	0.180851	0	1	47.8495	4.07023e-11	1327	0.000833405	-0.651793	-7.08155	0.0920409	2.72719e-11	-0.866263	-4.6303	0.187086	4.87483e-05	-0.552815	-5.13904	0.107572	8.96993e-07	-0.0741179	-0.371806	0.199346	0.710459	ENSG00000213625.8	chr1_65386076_G_A_b38	-34511	122	144	0.356436	2.46e-31	-0.503867	0.0345236	G	A
rs9436725:65852870:A:G	1	65852870	ENSG00000116675	DNAJC6	0	ENSG00000213625	LEPROT	65886270	65901690	33400	protein_coding	G	A	0.408654	0.0280374	A	0.180851	0	1	47.8495	4.07023e-11	1327	0.000833405	-0.651793	-7.08155	0.0920409	2.72719e-11	-0.866263	-4.6303	0.187086	4.87483e-05	-0.552815	-5.13904	0.107572	8.96993e-07	-0.0741179	-0.371806	0.199346	0.710459	ENSG00000213625.8	chr1_65387187_A_G_b38	-33400	122	144	0.356436	2.46e-31	-0.503867	0.0345236	A	G
rs2236193:61878632:G:A	20	61878632	ENSG00000101198	NKAIN4	0	ENSG00000275620	AL121827.2	61885330	61892967	6698	lncRNA	G	A	0.372449	0.0841121	A	0.0909091	0.0638298	1	48.1772	3.45513e-11	1564	0.000833809	0.757749	7.1207	0.106415	2.18083e-11	0.882735	3.71382	0.237689	0.000708185	0.722573	5.86385	0.123225	3.03492e-08	0.0985535	0.45082	0.218609	0.652641	ENSG00000275620.1	chr20_63247280_G_A_b38	-6698	104	128	0.316832	2.59e-19	-0.657687	0.0641728	G	A
rs4256831:161290903:T:C	1	161290903	ENSG00000143252	SDHC	0	ENSG00000158887	MPZ	161274525	161279762	11141	protein_coding	T	C	0.369159	0	C	0.543478	0.0212766	1	47.7238	4.33409e-11	1247	0.000833932	-0.624411	-6.78018	0.0920936	1.49047e-10	-0.813451	-3.77941	0.215232	0.000587952	-0.608282	-5.78273	0.105189	4.49088e-08	-0.200058	-0.928829	0.215387	0.354175	ENSG00000158887.15	chr1_161321113_T_C_b38	11159	130	165	0.408416	9.9e-06	0.364408	0.079857	T	C
rs7530775:161306030:T:C	1	161306030	ENSG00000143252	SDHC	0	ENSG00000158887	MPZ	161274525	161279762	26268	protein_coding	T	C	0.369159	0	C	0.543478	0.0212766	1	47.7238	4.33409e-11	1247	0.000833932	-0.624411	-6.78018	0.0920936	1.49047e-10	-0.813451	-3.77941	0.215232	0.000587952	-0.608282	-5.78273	0.105189	4.49088e-08	-0.200058	-0.928829	0.215387	0.354175	ENSG00000158887.15	chr1_161336240_T_C_b38	26286	130	165	0.408416	9.9e-06	0.364408	0.079857	T	C
rs76506961:8866146:A:AAAT	11	8866146	-	-	-	ENSG00000254860	TMEM9B-AS1	8986057	8999074	119911	lncRNA	A	AAAT	0.325243	0.0373832	AAAT	0.196809	0	1	47.392	5.1164e-11	1057	0.00083446	-0.65477	-7.0509	0.0928633	3.24751e-11	-0.834443	-3.5976	0.231945	0.000982123	-0.638621	-5.86935	0.108806	2.95498e-08	-0.0589964	-0.270095	0.218428	0.787385	-	-	-	-	-	-	-	-	-	-	-
rs2923446	8	42404177	ENSG00000176209	SMIM19	0	ENSG00000176209	SMIM19	42396298	42410336	0	protein_coding	A	G	0.432692	0.0280374	G	0.505495	0.0319149	1	46.812	6.83761e-11	791	0.000834539	-0.392426	-6.97638	0.0562507	4.95623e-11	-0.42496	-2.87971	0.14757	0.0067488	-0.389754	-6.20639	0.0627989	5.61392e-09	-0.131065	-0.880208	0.148903	0.379876	ENSG00000176209.11	chr8_42549034_G_A_b38	7322	134	172	0.425743	2.44e-18	-0.439228	0.0444103	G	A
rs60842204:36834722:A:G	19	36834722	ENSG00000142065	ZFP14	0	ENSG00000267053	AC092296.2	36795466	36812176	22546	lncRNA	A	G	0.40566	0.00934579	G	0.274194	0.0106383	1	47.2641	5.45409e-11	992	0.000834834	0.423697	6.31455	0.0670985	1.88909e-09	0.130805	0.801733	0.163153	0.428118	0.510581	6.82798	0.0747777	2.31901e-10	-0.259658	-1.58664	0.163653	0.114285	ENSG00000267053.6	chr19_36343820_A_G_b38	39240	122	147	0.363861	0.375745	0.0742211	0.0835626	A	G
rs4718179:64457744:T:G	7	64457744	ENSG00000152926|ENSG00000213462	ZNF117|ERV3-1	0	ENSG00000213462	ERV3-1	64450734	64467121	0	protein_coding	G	T	0.00471698	0.00934579	T	0.123656	0.0106383	0	48.188	3.43644e-11	1576	0.000835662	1.10771	7.19831	0.153885	1.39715e-11	0.955066	3.53999	0.269793	0.00115339	1.14821	5.9713	0.192288	1.79757e-08	-0.436605	-1.34895	0.323662	0.178983	ENSG00000213462.4	chr7_64997366_T_G_b38	-9377	3	3	0.00742574	0.223317	0.523076	0.427895	T	G
rs7695292:120558446:A:G	4	120558446	ENSG00000138735	PDE5A	8300	ENSG00000283050	GTF2IP12	120326678	120375793	182653	transcribed_unprocessed_pseudogene	A	G	0.350467	0	G	0.141304	0.0212766	1	48.0546	3.67351e-11	1475	0.000836062	-0.45547	-6.60332	0.068976	3.95985e-10	-0.509907	-2.70151	0.188749	0.0105694	-0.486268	-6.38408	0.0761689	2.29318e-09	0.214377	1.34412	0.159493	0.180538	ENSG00000283050.1	chr4_119637291_A_G_b38	182653	91	103	0.25495	2.04e-19	-0.633479	0.0615798	A	G
rs805047:89242372:A:G	1	89242372	ENSG00000065243	PKN2	0	ENSG00000137944	KYAT3	89401456	89458636	159084	protein_coding	G	A	0.359813	0	A	0.0744681	0	1	47.8175	4.13586e-11	1311	0.000836631	0.678981	7.23546	0.0938408	1.12794e-11	0.627194	2.59504	0.241689	0.0137262	0.669214	6.40962	0.104408	2.01407e-09	0.129358	0.691567	0.187051	0.490067	ENSG00000137944.17	chr1_88776689_A_G_b38	-211666	124	154	0.381188	4.5e-14	0.560515	0.0677397	A	G
rs4700444:55994476:A:C	5	55994476	ENSG00000228650	AC008940.1	72150	ENSG00000155542	SETD9	56205087	56221359	210611	protein_coding	C	A	0.154206	0	A	0.139785	0.0106383	1	48.0034	3.76864e-11	1441	0.000837943	0.7698	7.64584	0.100682	1.02095e-12	0.576996	2.3628	0.244201	0.023825	0.782105	6.51311	0.120082	1.18733e-09	-0.0199499	-0.086787	0.229872	0.930934	ENSG00000155542.11	chr5_56698649_A_C_b38	-210611	67	68	0.168317	9.73e-08	0.60798	0.108885	A	C
rs9272441:32605380:T:G	6	32605380	ENSG00000196735	HLA-DQA1	0	ENSG00000179344	HLA-DQB1	32627244	32636160	21864	protein_coding	G	T	0.528302	0.00934579	T	0.543956	0.0319149	1	48.9094	2.39582e-11	5530	0.00083815	-0.583417	-7.42113	0.0786156	3.83655e-12	-0.455416	-2.60033	0.175138	0.0135507	-0.602302	-6.49212	0.0927743	1.3221e-09	0.168644	0.923302	0.182653	0.35704	-	-	-	-	-	-	-	-	-	-	-
rs61583136:49189195:C:T	3	49189195	ENSG00000270441	RP11-694I15.7	0	ENSG00000213672	NCKIPSD	48711277	48723797	465398	protein_coding	T	C	0.357143	0.0186916	C	0.452128	0	1	45.7481	1.16392e-10	467	0.000838698	0.464003	6.69299	0.0693268	2.41734e-10	0.637704	3.97362	0.160484	0.000336934	0.429495	5.47343	0.0784691	1.94358e-07	0.185803	1.1079	0.167708	0.269329	ENSG00000213672.7	chr3_49151762_C_T_b38	465398	113	140	0.346535	1.95e-17	0.294604	0.0308324	C	T
rs11336461:49189030:GA:G	3	49189030	-	-	-	ENSG00000213672	NCKIPSD	48711277	48723797	465233	protein_coding	G	GA	0.357143	0.0186916	GA	0.452128	0	1	45.7481	1.16392e-10	467	0.000838698	0.464003	6.69299	0.0693268	2.41734e-10	0.637704	3.97362	0.160484	0.000336934	0.429495	5.47343	0.0784691	1.94358e-07	0.185803	1.1079	0.167708	0.269329	-	-	-	-	-	-	-	-	-	-	-
12:3022414:AT:A	12	3022414	-	-	-	ENSG00000078246	TULP3	2986389	3050304	0	protein_coding	AT	A	0.383178	0	A	0.543011	0.0106383	1	48.2218	3.37884e-11	1609	0.000838861	0.486647	7.669	0.0634563	8.89697e-13	0.314942	2.22227	0.141721	0.0328239	0.484276	6.57901	0.0736094	8.46235e-10	-0.116166	-0.791748	0.14672	0.429511	-	-	-	-	-	-	-	-	-	-	-
rs11669649:21122691:C:T	19	21122691	ENSG00000105750	ZNF85	0	ENSG00000105750	ZNF85	21106028	21133503	0	protein_coding	C	T	0.088785	0	T	0.102151	0.0106383	1	48.8097	2.51826e-11	2159	0.000838918	-1.02853	-7.18354	0.143178	1.52103e-11	-1.203	-4.65135	0.258635	4.57744e-05	-0.970094	-5.21293	0.186094	6.4303e-07	-0.401203	-1.22288	0.328081	0.222915	ENSG00000105750.14	chr19_20939885_C_T_b38	16663	47	49	0.121287	5.14e-12	0.786469	0.105506	C	T
rs56036503:70391374:A:G	16	70391374	ENSG00000260537|ENSG00000168872	RP11-529K1.3|DDX19A	0	ENSG00000261556	SMG1P7	70253477	70280515	110859	transcribed_unprocessed_pseudogene	G	A	0.641509	0.00934579	A	0.303191	0	1	46.8681	6.64854e-11	818	0.000839161	-0.529321	-6.85648	0.0772001	9.734e-11	-0.648259	-3.71775	0.174369	0.00070036	-0.523802	-5.7486	0.0911181	5.29069e-08	-0.112434	-0.647598	0.173617	0.518039	ENSG00000261556.9	chr16_70357471_A_G_b38	110861	126	161	0.398515	1.16e-12	-0.358178	0.0464167	A	G
rs16933379	10	32762296	ENSG00000216937	CCDC7	0	ENSG00000216937	CCDC7	32735068	33171802	0	protein_coding	T	C	0.0794393	0	C	0.0430108	0.0106383	0	48.9047	2.40153e-11	2740	0.000840148	0.660008	7.56317	0.087266	1.66542e-12	0.617122	3.17518	0.194358	0.00311888	0.651333	6.2308	0.104534	4.96805e-09	0.101298	0.456321	0.221989	0.648688	ENSG00000216937.13	chr10_32473368_T_C_b38	27228	35	37	0.0915842	0.016093	0.333418	0.13708	T	C
rs112123543:32763365:A:G	10	32763365	ENSG00000216937	CCDC7	0	ENSG00000216937	CCDC7	32735068	33171802	0	protein_coding	A	G	0.0794393	0	G	0.0430108	0.0106383	0	48.9047	2.40153e-11	2740	0.000840148	0.660008	7.56317	0.087266	1.66542e-12	0.617122	3.17518	0.194358	0.00311888	0.651333	6.2308	0.104534	4.96805e-09	0.101298	0.456321	0.221989	0.648688	ENSG00000216937.13	chr10_32474437_A_G_b38	28297	35	37	0.0915842	0.016093	0.333418	0.13708	A	G
rs12232167	14	74552589	ENSG00000205659	LIN52	0	ENSG00000259065	AC005520.4	74254058	74270003	282586	lncRNA	A	G	0.126168	0	G	0.00531915	0	0	48.2184	3.38465e-11	1609	0.000840302	-1.27927	-7.04358	0.181622	3.38563e-11	-1.63385	-3.62384	0.450861	0.000912506	-1.22223	-5.92336	0.206341	2.27225e-08	-0.288693	-0.620998	0.464885	0.535357	ENSG00000259065.1	chr14_74085886_A_G_b38	298526	50	53	0.131188	6.49e-12	0.764559	0.103136	A	G
rs12232131:74550381:A:T	14	74550381	ENSG00000119711	ALDH6A1	0	ENSG00000259065	AC005520.4	74254058	74270003	280378	lncRNA	A	T	0.126168	0	T	0.00531915	0	0	48.2184	3.38465e-11	1609	0.000840302	-1.27927	-7.04358	0.181622	3.38563e-11	-1.63385	-3.62384	0.450861	0.000912506	-1.22223	-5.92336	0.206341	2.27225e-08	-0.288693	-0.620998	0.464885	0.535357	ENSG00000259065.1	chr14_74083678_A_T_b38	296318	50	53	0.131188	6.49e-12	0.764559	0.103136	A	T
rs2024246:74625576:C:T	14	74625576	ENSG00000205659	LIN52	0	ENSG00000259065	AC005520.4	74254058	74270003	355573	lncRNA	C	T	0.126168	0	T	0.00531915	0	0	48.2184	3.38465e-11	1609	0.000840302	-1.27927	-7.04358	0.181622	3.38563e-11	-1.63385	-3.62384	0.450861	0.000912506	-1.22223	-5.92336	0.206341	2.27225e-08	-0.288693	-0.620998	0.464885	0.535357	ENSG00000259065.1	chr14_74158873_C_T_b38	371513	50	53	0.131188	6.49e-12	0.764559	0.103136	C	T
rs12232124:74597139:C:T	14	74597139	ENSG00000205659	LIN52	0	ENSG00000259065	AC005520.4	74254058	74270003	327136	lncRNA	C	T	0.126168	0	T	0.00531915	0	0	48.2184	3.38465e-11	1609	0.000840302	-1.27927	-7.04358	0.181622	3.38563e-11	-1.63385	-3.62384	0.450861	0.000912506	-1.22223	-5.92336	0.206341	2.27225e-08	-0.288693	-0.620998	0.464885	0.535357	ENSG00000259065.1	chr14_74130436_C_T_b38	343076	50	53	0.131188	6.49e-12	0.764559	0.103136	C	T
rs35113650:74511124:C:G	14	74511124	ENSG00000119636|ENSG00000259114	CCDC176|AC005484.5	0	ENSG00000259065	AC005520.4	74254058	74270003	241121	lncRNA	C	G	0.126168	0	G	0.00531915	0	0	48.2184	3.38465e-11	1609	0.000840302	-1.27927	-7.04358	0.181622	3.38563e-11	-1.63385	-3.62384	0.450861	0.000912506	-1.22223	-5.92336	0.206341	2.27225e-08	-0.288693	-0.620998	0.464885	0.535357	ENSG00000259065.1	chr14_74044421_C_G_b38	257061	50	53	0.131188	6.49e-12	0.764559	0.103136	C	G
rs35227177:74524193:G:C	14	74524193	ENSG00000119636|ENSG00000259114|ENSG00000119711	CCDC176|AC005484.5|ALDH6A1	0	ENSG00000259065	AC005520.4	74254058	74270003	254190	lncRNA	G	C	0.126168	0	C	0.00531915	0	0	48.2184	3.38465e-11	1609	0.000840302	-1.27927	-7.04358	0.181622	3.38563e-11	-1.63385	-3.62384	0.450861	0.000912506	-1.22223	-5.92336	0.206341	2.27225e-08	-0.288693	-0.620998	0.464885	0.535357	ENSG00000259065.1	chr14_74057490_G_C_b38	270130	50	53	0.131188	6.49e-12	0.764559	0.103136	G	C
rs2358627:74631489:A:G	14	74631489	ENSG00000205659	LIN52	0	ENSG00000259065	AC005520.4	74254058	74270003	361486	lncRNA	A	G	0.126168	0	G	0.00531915	0	0	48.2184	3.38465e-11	1609	0.000840302	-1.27927	-7.04358	0.181622	3.38563e-11	-1.63385	-3.62384	0.450861	0.000912506	-1.22223	-5.92336	0.206341	2.27225e-08	-0.288693	-0.620998	0.464885	0.535357	ENSG00000259065.1	chr14_74164786_A_G_b38	377426	50	53	0.131188	6.49e-12	0.764559	0.103136	A	G
rs35045018:74585102:G:A	14	74585102	ENSG00000205659	LIN52	0	ENSG00000259065	AC005520.4	74254058	74270003	315099	lncRNA	G	A	0.126168	0	A	0.00531915	0	0	48.2184	3.38465e-11	1609	0.000840302	-1.27927	-7.04358	0.181622	3.38563e-11	-1.63385	-3.62384	0.450861	0.000912506	-1.22223	-5.92336	0.206341	2.27225e-08	-0.288693	-0.620998	0.464885	0.535357	ENSG00000259065.1	chr14_74118399_G_A_b38	331039	50	53	0.131188	6.49e-12	0.764559	0.103136	G	A
rs10483858:74636778:G:A	14	74636778	ENSG00000205659	LIN52	0	ENSG00000259065	AC005520.4	74254058	74270003	366775	lncRNA	G	A	0.126168	0	A	0.00531915	0	0	48.2184	3.38465e-11	1609	0.000840302	-1.27927	-7.04358	0.181622	3.38563e-11	-1.63385	-3.62384	0.450861	0.000912506	-1.22223	-5.92336	0.206341	2.27225e-08	-0.288693	-0.620998	0.464885	0.535357	ENSG00000259065.1	chr14_74170075_G_A_b38	382715	49	52	0.128713	2.8e-11	0.753836	0.105411	G	A
rs35312317:74539755:G:C	14	74539755	ENSG00000119636|ENSG00000259114|ENSG00000119711	CCDC176|AC005484.5|ALDH6A1	0	ENSG00000259065	AC005520.4	74254058	74270003	269752	lncRNA	G	C	0.126168	0	C	0.00531915	0	0	48.2184	3.38465e-11	1609	0.000840302	-1.27927	-7.04358	0.181622	3.38563e-11	-1.63385	-3.62384	0.450861	0.000912506	-1.22223	-5.92336	0.206341	2.27225e-08	-0.288693	-0.620998	0.464885	0.535357	ENSG00000259065.1	chr14_74073052_G_C_b38	285692	50	53	0.131188	6.49e-12	0.764559	0.103136	G	C
rs35425322:74626773:C:G	14	74626773	ENSG00000205659	LIN52	0	ENSG00000259065	AC005520.4	74254058	74270003	356770	lncRNA	C	G	0.126168	0	G	0.00531915	0	0	48.2184	3.38465e-11	1609	0.000840302	-1.27927	-7.04358	0.181622	3.38563e-11	-1.63385	-3.62384	0.450861	0.000912506	-1.22223	-5.92336	0.206341	2.27225e-08	-0.288693	-0.620998	0.464885	0.535357	ENSG00000259065.1	chr14_74160070_C_G_b38	372710	50	53	0.131188	6.49e-12	0.764559	0.103136	C	G
rs35518888:74521979:G:A	14	74521979	ENSG00000119636|ENSG00000259114	CCDC176|AC005484.5	0	ENSG00000259065	AC005520.4	74254058	74270003	251976	lncRNA	G	A	0.126168	0	A	0.00531915	0	0	48.2184	3.38465e-11	1609	0.000840302	-1.27927	-7.04358	0.181622	3.38563e-11	-1.63385	-3.62384	0.450861	0.000912506	-1.22223	-5.92336	0.206341	2.27225e-08	-0.288693	-0.620998	0.464885	0.535357	ENSG00000259065.1	chr14_74055276_G_A_b38	267916	50	53	0.131188	6.49e-12	0.764559	0.103136	G	A
rs12884055:74538381:A:G	14	74538381	ENSG00000119636|ENSG00000259114|ENSG00000119711	CCDC176|AC005484.5|ALDH6A1	0	ENSG00000259065	AC005520.4	74254058	74270003	268378	lncRNA	A	G	0.126168	0	G	0.00531915	0	0	48.2184	3.38465e-11	1609	0.000840302	-1.27927	-7.04358	0.181622	3.38563e-11	-1.63385	-3.62384	0.450861	0.000912506	-1.22223	-5.92336	0.206341	2.27225e-08	-0.288693	-0.620998	0.464885	0.535357	ENSG00000259065.1	chr14_74071678_A_G_b38	284318	50	53	0.131188	6.49e-12	0.764559	0.103136	A	G
rs35733055:74517377:C:T	14	74517377	ENSG00000119636|ENSG00000259114	CCDC176|AC005484.5	0	ENSG00000259065	AC005520.4	74254058	74270003	247374	lncRNA	C	T	0.126168	0	T	0.00531915	0	0	48.2184	3.38465e-11	1609	0.000840302	-1.27927	-7.04358	0.181622	3.38563e-11	-1.63385	-3.62384	0.450861	0.000912506	-1.22223	-5.92336	0.206341	2.27225e-08	-0.288693	-0.620998	0.464885	0.535357	ENSG00000259065.1	chr14_74050674_C_T_b38	263314	50	53	0.131188	6.49e-12	0.764559	0.103136	C	T
rs35846579:74594979:C:G	14	74594979	ENSG00000205659	LIN52	0	ENSG00000259065	AC005520.4	74254058	74270003	324976	lncRNA	C	G	0.126168	0	G	0.00531915	0	0	48.2184	3.38465e-11	1609	0.000840302	-1.27927	-7.04358	0.181622	3.38563e-11	-1.63385	-3.62384	0.450861	0.000912506	-1.22223	-5.92336	0.206341	2.27225e-08	-0.288693	-0.620998	0.464885	0.535357	ENSG00000259065.1	chr14_74128276_C_G_b38	340916	50	53	0.131188	6.49e-12	0.764559	0.103136	C	G
rs68078235:74513640:G:A	14	74513640	ENSG00000119636|ENSG00000259114	CCDC176|AC005484.5	0	ENSG00000259065	AC005520.4	74254058	74270003	243637	lncRNA	G	A	0.126168	0	A	0.00531915	0	0	48.2184	3.38465e-11	1609	0.000840302	-1.27927	-7.04358	0.181622	3.38563e-11	-1.63385	-3.62384	0.450861	0.000912506	-1.22223	-5.92336	0.206341	2.27225e-08	-0.288693	-0.620998	0.464885	0.535357	ENSG00000259065.1	chr14_74046937_G_A_b38	259577	50	53	0.131188	6.49e-12	0.764559	0.103136	G	A
rs35931400:74627684:C:G	14	74627684	ENSG00000205659	LIN52	0	ENSG00000259065	AC005520.4	74254058	74270003	357681	lncRNA	C	G	0.126168	0	G	0.00531915	0	0	48.2184	3.38465e-11	1609	0.000840302	-1.27927	-7.04358	0.181622	3.38563e-11	-1.63385	-3.62384	0.450861	0.000912506	-1.22223	-5.92336	0.206341	2.27225e-08	-0.288693	-0.620998	0.464885	0.535357	ENSG00000259065.1	chr14_74160981_C_G_b38	373621	50	53	0.131188	6.49e-12	0.764559	0.103136	C	G
rs3742805	14	74532531	ENSG00000119636|ENSG00000259114|ENSG00000119711	CCDC176|AC005484.5|ALDH6A1	0	ENSG00000259065	AC005520.4	74254058	74270003	262528	lncRNA	G	A	0.126168	0	A	0.00531915	0	0	48.2184	3.38465e-11	1609	0.000840302	-1.27927	-7.04358	0.181622	3.38563e-11	-1.63385	-3.62384	0.450861	0.000912506	-1.22223	-5.92336	0.206341	2.27225e-08	-0.288693	-0.620998	0.464885	0.535357	ENSG00000259065.1	chr14_74065828_G_A_b38	278468	50	53	0.131188	6.49e-12	0.764559	0.103136	G	A
rs68031725:74505692:C:A	14	74505692	ENSG00000119636|ENSG00000259114	CCDC176|AC005484.5	0	ENSG00000259065	AC005520.4	74254058	74270003	235689	lncRNA	C	A	0.126168	0	A	0.00531915	0	0	48.2184	3.38465e-11	1609	0.000840302	-1.27927	-7.04358	0.181622	3.38563e-11	-1.63385	-3.62384	0.450861	0.000912506	-1.22223	-5.92336	0.206341	2.27225e-08	-0.288693	-0.620998	0.464885	0.535357	ENSG00000259065.1	chr14_74038989_C_A_b38	251629	50	53	0.131188	6.49e-12	0.764559	0.103136	C	A
rs67575381:74575052:A:T	14	74575052	ENSG00000205659	LIN52	0	ENSG00000259065	AC005520.4	74254058	74270003	305049	lncRNA	A	T	0.126168	0	T	0.00531915	0	0	48.2184	3.38465e-11	1609	0.000840302	-1.27927	-7.04358	0.181622	3.38563e-11	-1.63385	-3.62384	0.450861	0.000912506	-1.22223	-5.92336	0.206341	2.27225e-08	-0.288693	-0.620998	0.464885	0.535357	ENSG00000259065.1	chr14_74108349_A_T_b38	320989	50	53	0.131188	6.49e-12	0.764559	0.103136	A	T
rs34926712:74512389:T:A	14	74512389	ENSG00000119636|ENSG00000259114	CCDC176|AC005484.5	0	ENSG00000259065	AC005520.4	74254058	74270003	242386	lncRNA	T	A	0.126168	0	A	0.00531915	0	0	48.2184	3.38465e-11	1609	0.000840302	-1.27927	-7.04358	0.181622	3.38563e-11	-1.63385	-3.62384	0.450861	0.000912506	-1.22223	-5.92336	0.206341	2.27225e-08	-0.288693	-0.620998	0.464885	0.535357	ENSG00000259065.1	chr14_74045686_T_A_b38	258326	50	53	0.131188	6.49e-12	0.764559	0.103136	T	A
rs72019658:74508740:AAAC:A	14	74508740	-	-	-	ENSG00000259065	AC005520.4	74254058	74270003	238737	lncRNA	AAAC	A	0.126168	0	A	0.00531915	0	0	48.2184	3.38465e-11	1609	0.000840302	-1.27927	-7.04358	0.181622	3.38563e-11	-1.63385	-3.62384	0.450861	0.000912506	-1.22223	-5.92336	0.206341	2.27225e-08	-0.288693	-0.620998	0.464885	0.535357	-	-	-	-	-	-	-	-	-	-	-
rs12883970:74507985:G:A	14	74507985	ENSG00000119636|ENSG00000259114	CCDC176|AC005484.5	0	ENSG00000259065	AC005520.4	74254058	74270003	237982	lncRNA	G	A	0.126168	0	A	0.00531915	0	0	48.2184	3.38465e-11	1609	0.000840302	-1.27927	-7.04358	0.181622	3.38563e-11	-1.63385	-3.62384	0.450861	0.000912506	-1.22223	-5.92336	0.206341	2.27225e-08	-0.288693	-0.620998	0.464885	0.535357	ENSG00000259065.1	chr14_74041282_G_A_b38	253922	50	53	0.131188	6.49e-12	0.764559	0.103136	G	A
rs1536	14	74524529	ENSG00000119636|ENSG00000259114|ENSG00000119711	CCDC176|AC005484.5|ALDH6A1	0	ENSG00000259065	AC005520.4	74254058	74270003	254526	lncRNA	A	G	0.126168	0	G	0.00531915	0	0	48.2184	3.38465e-11	1609	0.000840302	-1.27927	-7.04358	0.181622	3.38563e-11	-1.63385	-3.62384	0.450861	0.000912506	-1.22223	-5.92336	0.206341	2.27225e-08	-0.288693	-0.620998	0.464885	0.535357	ENSG00000259065.1	chr14_74057826_A_G_b38	270466	50	53	0.131188	6.49e-12	0.764559	0.103136	A	G
rs12883837:74587315:G:A	14	74587315	ENSG00000205659	LIN52	0	ENSG00000259065	AC005520.4	74254058	74270003	317312	lncRNA	G	A	0.126168	0	A	0.00531915	0	0	48.2184	3.38465e-11	1609	0.000840302	-1.27927	-7.04358	0.181622	3.38563e-11	-1.63385	-3.62384	0.450861	0.000912506	-1.22223	-5.92336	0.206341	2.27225e-08	-0.288693	-0.620998	0.464885	0.535357	ENSG00000259065.1	chr14_74120612_G_A_b38	333252	50	53	0.131188	6.49e-12	0.764559	0.103136	G	A
rs12883516:74610227:A:G	14	74610227	ENSG00000205659	LIN52	0	ENSG00000259065	AC005520.4	74254058	74270003	340224	lncRNA	A	G	0.126168	0	G	0.00531915	0	0	48.2184	3.38465e-11	1609	0.000840302	-1.27927	-7.04358	0.181622	3.38563e-11	-1.63385	-3.62384	0.450861	0.000912506	-1.22223	-5.92336	0.206341	2.27225e-08	-0.288693	-0.620998	0.464885	0.535357	ENSG00000259065.1	chr14_74143524_A_G_b38	356164	50	53	0.131188	6.49e-12	0.764559	0.103136	A	G
rs17782387:74584823:G:A	14	74584823	ENSG00000205659	LIN52	0	ENSG00000259065	AC005520.4	74254058	74270003	314820	lncRNA	G	A	0.126168	0	A	0.00531915	0	0	48.2184	3.38465e-11	1609	0.000840302	-1.27927	-7.04358	0.181622	3.38563e-11	-1.63385	-3.62384	0.450861	0.000912506	-1.22223	-5.92336	0.206341	2.27225e-08	-0.288693	-0.620998	0.464885	0.535357	ENSG00000259065.1	chr14_74118120_G_A_b38	330760	50	53	0.131188	6.49e-12	0.764559	0.103136	G	A
rs12883476:74610098:C:G	14	74610098	ENSG00000205659	LIN52	0	ENSG00000259065	AC005520.4	74254058	74270003	340095	lncRNA	C	G	0.126168	0	G	0.00531915	0	0	48.2184	3.38465e-11	1609	0.000840302	-1.27927	-7.04358	0.181622	3.38563e-11	-1.63385	-3.62384	0.450861	0.000912506	-1.22223	-5.92336	0.206341	2.27225e-08	-0.288693	-0.620998	0.464885	0.535357	ENSG00000259065.1	chr14_74143395_C_G_b38	356035	50	53	0.131188	6.49e-12	0.764559	0.103136	C	G
rs34353375:74644183:AAT:A	14	74644183	-	-	-	ENSG00000259065	AC005520.4	74254058	74270003	374180	lncRNA	AAT	A	0.126168	0	A	0.00531915	0	0	48.2184	3.38465e-11	1609	0.000840302	-1.27927	-7.04358	0.181622	3.38563e-11	-1.63385	-3.62384	0.450861	0.000912506	-1.22223	-5.92336	0.206341	2.27225e-08	-0.288693	-0.620998	0.464885	0.535357	-	-	-	-	-	-	-	-	-	-	-
rs34379626:74640972:A:G	14	74640972	ENSG00000205659	LIN52	0	ENSG00000259065	AC005520.4	74254058	74270003	370969	lncRNA	A	G	0.126168	0	G	0.00531915	0	0	48.2184	3.38465e-11	1609	0.000840302	-1.27927	-7.04358	0.181622	3.38563e-11	-1.63385	-3.62384	0.450861	0.000912506	-1.22223	-5.92336	0.206341	2.27225e-08	-0.288693	-0.620998	0.464885	0.535357	ENSG00000259065.1	chr14_74174269_A_G_b38	386909	50	53	0.131188	6.49e-12	0.764559	0.103136	A	G
rs34231182:74626964:G:A	14	74626964	ENSG00000205659	LIN52	0	ENSG00000259065	AC005520.4	74254058	74270003	356961	lncRNA	G	A	0.126168	0	A	0.00531915	0	0	48.2184	3.38465e-11	1609	0.000840302	-1.27927	-7.04358	0.181622	3.38563e-11	-1.63385	-3.62384	0.450861	0.000912506	-1.22223	-5.92336	0.206341	2.27225e-08	-0.288693	-0.620998	0.464885	0.535357	ENSG00000259065.1	chr14_74160261_G_A_b38	372901	50	53	0.131188	6.49e-12	0.764559	0.103136	G	A
rs12895268	14	74658029	ENSG00000205659	LIN52	0	ENSG00000259065	AC005520.4	74254058	74270003	388026	lncRNA	C	T	0.126168	0	T	0.00531915	0	0	48.2184	3.38465e-11	1609	0.000840302	-1.27927	-7.04358	0.181622	3.38563e-11	-1.63385	-3.62384	0.450861	0.000912506	-1.22223	-5.92336	0.206341	2.27225e-08	-0.288693	-0.620998	0.464885	0.535357	ENSG00000259065.1	chr14_74191326_C_T_b38	403966	49	52	0.128713	2.8e-11	0.753836	0.105411	C	T
rs17182825:74617630:G:C	14	74617630	ENSG00000205659	LIN52	0	ENSG00000259065	AC005520.4	74254058	74270003	347627	lncRNA	G	C	0.126168	0	C	0.00531915	0	0	48.2184	3.38465e-11	1609	0.000840302	-1.27927	-7.04358	0.181622	3.38563e-11	-1.63385	-3.62384	0.450861	0.000912506	-1.22223	-5.92336	0.206341	2.27225e-08	-0.288693	-0.620998	0.464885	0.535357	ENSG00000259065.1	chr14_74150927_G_C_b38	363567	50	53	0.131188	6.49e-12	0.764559	0.103136	G	C
rs17182818:74615330:T:G	14	74615330	ENSG00000205659	LIN52	0	ENSG00000259065	AC005520.4	74254058	74270003	345327	lncRNA	T	G	0.126168	0	G	0.00531915	0	0	48.2184	3.38465e-11	1609	0.000840302	-1.27927	-7.04358	0.181622	3.38563e-11	-1.63385	-3.62384	0.450861	0.000912506	-1.22223	-5.92336	0.206341	2.27225e-08	-0.288693	-0.620998	0.464885	0.535357	ENSG00000259065.1	chr14_74148627_T_G_b38	361267	50	53	0.131188	6.49e-12	0.764559	0.103136	T	G
rs12890479:74502281:C:G	14	74502281	ENSG00000119636|ENSG00000259114	CCDC176|AC005484.5	0	ENSG00000259065	AC005520.4	74254058	74270003	232278	lncRNA	C	G	0.126168	0	G	0.00531915	0	0	48.2184	3.38465e-11	1609	0.000840302	-1.27927	-7.04358	0.181622	3.38563e-11	-1.63385	-3.62384	0.450861	0.000912506	-1.22223	-5.92336	0.206341	2.27225e-08	-0.288693	-0.620998	0.464885	0.535357	ENSG00000259065.1	chr14_74035578_C_G_b38	248218	50	53	0.131188	6.49e-12	0.764559	0.103136	C	G
rs34663760:74540496:C:A	14	74540496	ENSG00000119711|ENSG00000119636|ENSG00000259114	ALDH6A1|CCDC176|AC005484.5	0	ENSG00000259065	AC005520.4	74254058	74270003	270493	lncRNA	C	A	0.126168	0	A	0.00531915	0	0	48.2184	3.38465e-11	1609	0.000840302	-1.27927	-7.04358	0.181622	3.38563e-11	-1.63385	-3.62384	0.450861	0.000912506	-1.22223	-5.92336	0.206341	2.27225e-08	-0.288693	-0.620998	0.464885	0.535357	ENSG00000259065.1	chr14_74073793_C_A_b38	286433	50	53	0.131188	6.49e-12	0.764559	0.103136	C	A
rs17182783:74571874:G:A	14	74571874	ENSG00000205659	LIN52	0	ENSG00000259065	AC005520.4	74254058	74270003	301871	lncRNA	G	A	0.126168	0	A	0.00531915	0	0	48.2184	3.38465e-11	1609	0.000840302	-1.27927	-7.04358	0.181622	3.38563e-11	-1.63385	-3.62384	0.450861	0.000912506	-1.22223	-5.92336	0.206341	2.27225e-08	-0.288693	-0.620998	0.464885	0.535357	ENSG00000259065.1	chr14_74105171_G_A_b38	317811	50	53	0.131188	6.49e-12	0.764559	0.103136	G	A
rs34076068	14	74516497	ENSG00000119636|ENSG00000259114	CCDC176|AC005484.5	0	ENSG00000259065	AC005520.4	74254058	74270003	246494	lncRNA	G	A	0.126168	0	A	0.00531915	0	0	48.2184	3.38465e-11	1609	0.000840302	-1.27927	-7.04358	0.181622	3.38563e-11	-1.63385	-3.62384	0.450861	0.000912506	-1.22223	-5.92336	0.206341	2.27225e-08	-0.288693	-0.620998	0.464885	0.535357	ENSG00000259065.1	chr14_74049794_G_A_b38	262434	50	53	0.131188	6.49e-12	0.764559	0.103136	G	A
rs12889747:74553714:A:C	14	74553714	ENSG00000205659	LIN52	0	ENSG00000259065	AC005520.4	74254058	74270003	283711	lncRNA	A	C	0.126168	0	C	0.00531915	0	0	48.2184	3.38465e-11	1609	0.000840302	-1.27927	-7.04358	0.181622	3.38563e-11	-1.63385	-3.62384	0.450861	0.000912506	-1.22223	-5.92336	0.206341	2.27225e-08	-0.288693	-0.620998	0.464885	0.535357	ENSG00000259065.1	chr14_74087011_A_C_b38	299651	50	53	0.131188	6.49e-12	0.764559	0.103136	A	C
rs12896058:74658493:C:T	14	74658493	ENSG00000205659	LIN52	0	ENSG00000259065	AC005520.4	74254058	74270003	388490	lncRNA	C	T	0.126168	0	T	0.00531915	0	0	48.2184	3.38465e-11	1609	0.000840302	-1.27927	-7.04358	0.181622	3.38563e-11	-1.63385	-3.62384	0.450861	0.000912506	-1.22223	-5.92336	0.206341	2.27225e-08	-0.288693	-0.620998	0.464885	0.535357	ENSG00000259065.1	chr14_74191790_C_T_b38	404430	48	51	0.126238	3.16e-11	0.757348	0.106231	C	T
rs66781959:74510612:G:A	14	74510612	ENSG00000119636|ENSG00000259114	CCDC176|AC005484.5	0	ENSG00000259065	AC005520.4	74254058	74270003	240609	lncRNA	G	A	0.126168	0	A	0.00531915	0	0	48.2184	3.38465e-11	1609	0.000840302	-1.27927	-7.04358	0.181622	3.38563e-11	-1.63385	-3.62384	0.450861	0.000912506	-1.22223	-5.92336	0.206341	2.27225e-08	-0.288693	-0.620998	0.464885	0.535357	ENSG00000259065.1	chr14_74043909_G_A_b38	256549	50	53	0.131188	6.49e-12	0.764559	0.103136	G	A
rs35033542:74583549:C:A	14	74583549	ENSG00000205659	LIN52	0	ENSG00000259065	AC005520.4	74254058	74270003	313546	lncRNA	C	A	0.126168	0	A	0.00531915	0	0	48.2184	3.38465e-11	1609	0.000840302	-1.27927	-7.04358	0.181622	3.38563e-11	-1.63385	-3.62384	0.450861	0.000912506	-1.22223	-5.92336	0.206341	2.27225e-08	-0.288693	-0.620998	0.464885	0.535357	-	-	-	-	-	-	-	-	-	-	-
rs68112555:74618207:TTAAAA:T	14	74618207	-	-	-	ENSG00000259065	AC005520.4	74254058	74270003	348204	lncRNA	TTAAAA	T	0.126168	0	T	0.00531915	0	0	48.2184	3.38465e-11	1609	0.000840302	-1.27927	-7.04358	0.181622	3.38563e-11	-1.63385	-3.62384	0.450861	0.000912506	-1.22223	-5.92336	0.206341	2.27225e-08	-0.288693	-0.620998	0.464885	0.535357	-	-	-	-	-	-	-	-	-	-	-
rs34026405:74643733:C:T	14	74643733	ENSG00000205659	LIN52	0	ENSG00000259065	AC005520.4	74254058	74270003	373730	lncRNA	C	T	0.126168	0	T	0.00531915	0	0	48.2184	3.38465e-11	1609	0.000840302	-1.27927	-7.04358	0.181622	3.38563e-11	-1.63385	-3.62384	0.450861	0.000912506	-1.22223	-5.92336	0.206341	2.27225e-08	-0.288693	-0.620998	0.464885	0.535357	ENSG00000259065.1	chr14_74177030_C_T_b38	389670	49	52	0.128713	2.8e-11	0.753836	0.105411	C	T
rs2109752:74629668:T:G	14	74629668	ENSG00000205659	LIN52	0	ENSG00000259065	AC005520.4	74254058	74270003	359665	lncRNA	T	G	0.126168	0	G	0.00531915	0	0	48.2184	3.38465e-11	1609	0.000840302	-1.27927	-7.04358	0.181622	3.38563e-11	-1.63385	-3.62384	0.450861	0.000912506	-1.22223	-5.92336	0.206341	2.27225e-08	-0.288693	-0.620998	0.464885	0.535357	ENSG00000259065.1	chr14_74162965_T_G_b38	375605	50	53	0.131188	6.49e-12	0.764559	0.103136	T	G
rs71115955:74559018:GT:G	14	74559018	-	-	-	ENSG00000259065	AC005520.4	74254058	74270003	289015	lncRNA	GT	G	0.126168	0	G	0.00531915	0	0	48.2184	3.38465e-11	1609	0.000840302	-1.27927	-7.04358	0.181622	3.38563e-11	-1.63385	-3.62384	0.450861	0.000912506	-1.22223	-5.92336	0.206341	2.27225e-08	-0.288693	-0.620998	0.464885	0.535357	-	-	-	-	-	-	-	-	-	-	-
rs71429039:74570261:G:A	14	74570261	ENSG00000205659	LIN52	0	ENSG00000259065	AC005520.4	74254058	74270003	300258	lncRNA	G	A	0.126168	0	A	0.00531915	0	0	48.2184	3.38465e-11	1609	0.000840302	-1.27927	-7.04358	0.181622	3.38563e-11	-1.63385	-3.62384	0.450861	0.000912506	-1.22223	-5.92336	0.206341	2.27225e-08	-0.288693	-0.620998	0.464885	0.535357	ENSG00000259065.1	chr14_74103558_G_A_b38	316198	50	53	0.131188	6.49e-12	0.764559	0.103136	G	A
rs71429042:74625274:C:T	14	74625274	ENSG00000205659	LIN52	0	ENSG00000259065	AC005520.4	74254058	74270003	355271	lncRNA	C	T	0.126168	0	T	0.00531915	0	0	48.2184	3.38465e-11	1609	0.000840302	-1.27927	-7.04358	0.181622	3.38563e-11	-1.63385	-3.62384	0.450861	0.000912506	-1.22223	-5.92336	0.206341	2.27225e-08	-0.288693	-0.620998	0.464885	0.535357	ENSG00000259065.1	chr14_74158571_C_T_b38	371211	50	53	0.131188	6.49e-12	0.764559	0.103136	C	T
rs71449181:74658789:AC:A	14	74658789	-	-	-	ENSG00000259065	AC005520.4	74254058	74270003	388786	lncRNA	AC	A	0.126168	0	A	0.00531915	0	0	48.2184	3.38465e-11	1609	0.000840302	-1.27927	-7.04358	0.181622	3.38563e-11	-1.63385	-3.62384	0.450861	0.000912506	-1.22223	-5.92336	0.206341	2.27225e-08	-0.288693	-0.620998	0.464885	0.535357	-	-	-	-	-	-	-	-	-	-	-
rs4903181:74558984:T:A	14	74558984	ENSG00000205659	LIN52	0	ENSG00000259065	AC005520.4	74254058	74270003	288981	lncRNA	T	A	0.126168	0	A	0.00531915	0	0	48.2184	3.38465e-11	1609	0.000840302	-1.27927	-7.04358	0.181622	3.38563e-11	-1.63385	-3.62384	0.450861	0.000912506	-1.22223	-5.92336	0.206341	2.27225e-08	-0.288693	-0.620998	0.464885	0.535357	-	-	-	-	-	-	-	-	-	-	-
rs77168715:74519976:C:T	14	74519976	ENSG00000119636|ENSG00000259114	CCDC176|AC005484.5	0	ENSG00000259065	AC005520.4	74254058	74270003	249973	lncRNA	C	T	0.126168	0	T	0.00531915	0	0	48.2184	3.38465e-11	1609	0.000840302	-1.27927	-7.04358	0.181622	3.38563e-11	-1.63385	-3.62384	0.450861	0.000912506	-1.22223	-5.92336	0.206341	2.27225e-08	-0.288693	-0.620998	0.464885	0.535357	ENSG00000259065.1	chr14_74053273_C_T_b38	265913	50	53	0.131188	6.49e-12	0.764559	0.103136	C	T
rs140178951:74569645:CAT:C	14	74569645	-	-	-	ENSG00000259065	AC005520.4	74254058	74270003	299642	lncRNA	CAT	C	0.126168	0	C	0.00531915	0	0	48.2184	3.38465e-11	1609	0.000840302	-1.27927	-7.04358	0.181622	3.38563e-11	-1.63385	-3.62384	0.450861	0.000912506	-1.22223	-5.92336	0.206341	2.27225e-08	-0.288693	-0.620998	0.464885	0.535357	-	-	-	-	-	-	-	-	-	-	-
rs71460951:74529511:GA:G	14	74529511	-	-	-	ENSG00000259065	AC005520.4	74254058	74270003	259508	lncRNA	GA	G	0.126168	0	G	0.00531915	0	0	48.2184	3.38465e-11	1609	0.000840302	-1.27927	-7.04358	0.181622	3.38563e-11	-1.63385	-3.62384	0.450861	0.000912506	-1.22223	-5.92336	0.206341	2.27225e-08	-0.288693	-0.620998	0.464885	0.535357	-	-	-	-	-	-	-	-	-	-	-
rs11159060:74503859:G:T	14	74503859	ENSG00000119636|ENSG00000259114	CCDC176|AC005484.5	0	ENSG00000259065	AC005520.4	74254058	74270003	233856	lncRNA	G	T	0.126168	0	T	0.00531915	0	0	48.2184	3.38465e-11	1609	0.000840302	-1.27927	-7.04358	0.181622	3.38563e-11	-1.63385	-3.62384	0.450861	0.000912506	-1.22223	-5.92336	0.206341	2.27225e-08	-0.288693	-0.620998	0.464885	0.535357	ENSG00000259065.1	chr14_74037156_G_T_b38	249796	50	53	0.131188	6.49e-12	0.764559	0.103136	G	T
rs11159059:74502495:C:A	14	74502495	ENSG00000119636|ENSG00000259114	CCDC176|AC005484.5	0	ENSG00000259065	AC005520.4	74254058	74270003	232492	lncRNA	C	A	0.126168	0	A	0.00531915	0	0	48.2184	3.38465e-11	1609	0.000840302	-1.27927	-7.04358	0.181622	3.38563e-11	-1.63385	-3.62384	0.450861	0.000912506	-1.22223	-5.92336	0.206341	2.27225e-08	-0.288693	-0.620998	0.464885	0.535357	ENSG00000259065.1	chr14_74035792_C_A_b38	248432	50	53	0.131188	6.49e-12	0.764559	0.103136	C	A
rs4903174:74521450:G:A	14	74521450	ENSG00000119636|ENSG00000259114	CCDC176|AC005484.5	0	ENSG00000259065	AC005520.4	74254058	74270003	251447	lncRNA	G	A	0.126168	0	A	0.00531915	0	0	48.2184	3.38465e-11	1609	0.000840302	-1.27927	-7.04358	0.181622	3.38563e-11	-1.63385	-3.62384	0.450861	0.000912506	-1.22223	-5.92336	0.206341	2.27225e-08	-0.288693	-0.620998	0.464885	0.535357	ENSG00000259065.1	chr14_74054747_G_A_b38	267387	50	53	0.131188	6.49e-12	0.764559	0.103136	G	A
rs765719	14	74541484	ENSG00000119636|ENSG00000259114|ENSG00000119711	CCDC176|AC005484.5|ALDH6A1	0	ENSG00000259065	AC005520.4	74254058	74270003	271481	lncRNA	A	C	0.126168	0	C	0.00531915	0	0	48.2184	3.38465e-11	1609	0.000840302	-1.27927	-7.04358	0.181622	3.38563e-11	-1.63385	-3.62384	0.450861	0.000912506	-1.22223	-5.92336	0.206341	2.27225e-08	-0.288693	-0.620998	0.464885	0.535357	ENSG00000259065.1	chr14_74074781_A_C_b38	287421	50	53	0.131188	6.49e-12	0.764559	0.103136	A	C
rs75217841:74545918:G:A	14	74545918	ENSG00000119636|ENSG00000259114|ENSG00000119711	CCDC176|AC005484.5|ALDH6A1	0	ENSG00000259065	AC005520.4	74254058	74270003	275915	lncRNA	G	A	0.126168	0	A	0.00531915	0	0	48.2184	3.38465e-11	1609	0.000840302	-1.27927	-7.04358	0.181622	3.38563e-11	-1.63385	-3.62384	0.450861	0.000912506	-1.22223	-5.92336	0.206341	2.27225e-08	-0.288693	-0.620998	0.464885	0.535357	ENSG00000259065.1	chr14_74079215_G_A_b38	291855	50	54	0.133663	3.07e-11	0.713643	0.100023	G	A
rs72725959:74576048:A:G	14	74576048	ENSG00000205659	LIN52	0	ENSG00000259065	AC005520.4	74254058	74270003	306045	lncRNA	A	G	0.126168	0	G	0.00531915	0	0	48.2184	3.38465e-11	1609	0.000840302	-1.27927	-7.04358	0.181622	3.38563e-11	-1.63385	-3.62384	0.450861	0.000912506	-1.22223	-5.92336	0.206341	2.27225e-08	-0.288693	-0.620998	0.464885	0.535357	ENSG00000259065.1	chr14_74109345_A_G_b38	321985	50	53	0.131188	6.49e-12	0.764559	0.103136	A	G
rs72725948:74563289:G:A	14	74563289	ENSG00000205659	LIN52	0	ENSG00000259065	AC005520.4	74254058	74270003	293286	lncRNA	G	A	0.126168	0	A	0.00531915	0	0	48.2184	3.38465e-11	1609	0.000840302	-1.27927	-7.04358	0.181622	3.38563e-11	-1.63385	-3.62384	0.450861	0.000912506	-1.22223	-5.92336	0.206341	2.27225e-08	-0.288693	-0.620998	0.464885	0.535357	ENSG00000259065.1	chr14_74096586_G_A_b38	309226	50	53	0.131188	6.49e-12	0.764559	0.103136	G	A
rs72725943:74554677:A:C	14	74554677	ENSG00000205659	LIN52	0	ENSG00000259065	AC005520.4	74254058	74270003	284674	lncRNA	A	C	0.126168	0	C	0.00531915	0	0	48.2184	3.38465e-11	1609	0.000840302	-1.27927	-7.04358	0.181622	3.38563e-11	-1.63385	-3.62384	0.450861	0.000912506	-1.22223	-5.92336	0.206341	2.27225e-08	-0.288693	-0.620998	0.464885	0.535357	ENSG00000259065.1	chr14_74087974_A_C_b38	300614	50	53	0.131188	6.49e-12	0.764559	0.103136	A	C
rs4899501:74660320:T:G	14	74660320	ENSG00000205659	LIN52	0	ENSG00000259065	AC005520.4	74254058	74270003	390317	lncRNA	T	G	0.126168	0	G	0.00531915	0	0	48.2184	3.38465e-11	1609	0.000840302	-1.27927	-7.04358	0.181622	3.38563e-11	-1.63385	-3.62384	0.450861	0.000912506	-1.22223	-5.92336	0.206341	2.27225e-08	-0.288693	-0.620998	0.464885	0.535357	ENSG00000259065.1	chr14_74193617_T_G_b38	406257	49	52	0.128713	2.8e-11	0.753836	0.105411	T	G
rs72129796:74502559:TCACA:T	14	74502559	-	-	-	ENSG00000259065	AC005520.4	74254058	74270003	232556	lncRNA	TCACA	T	0.126168	0	T	0.00531915	0	0	48.2184	3.38465e-11	1609	0.000840302	-1.27927	-7.04358	0.181622	3.38563e-11	-1.63385	-3.62384	0.450861	0.000912506	-1.22223	-5.92336	0.206341	2.27225e-08	-0.288693	-0.620998	0.464885	0.535357	-	-	-	-	-	-	-	-	-	-	-
rs766310:74612974:A:C	14	74612974	ENSG00000205659	LIN52	0	ENSG00000259065	AC005520.4	74254058	74270003	342971	lncRNA	A	C	0.126168	0	C	0.00531915	0	0	48.2184	3.38465e-11	1609	0.000840302	-1.27927	-7.04358	0.181622	3.38563e-11	-1.63385	-3.62384	0.450861	0.000912506	-1.22223	-5.92336	0.206341	2.27225e-08	-0.288693	-0.620998	0.464885	0.535357	ENSG00000259065.1	chr14_74146271_A_C_b38	358911	50	53	0.131188	6.49e-12	0.764559	0.103136	A	C
rs71429038:74568223:G:A	14	74568223	ENSG00000205659	LIN52	0	ENSG00000259065	AC005520.4	74254058	74270003	298220	lncRNA	G	A	0.126168	0	A	0.00531915	0	0	48.2184	3.38465e-11	1609	0.000840302	-1.27927	-7.04358	0.181622	3.38563e-11	-1.63385	-3.62384	0.450861	0.000912506	-1.22223	-5.92336	0.206341	2.27225e-08	-0.288693	-0.620998	0.464885	0.535357	ENSG00000259065.1	chr14_74101520_G_A_b38	314160	50	53	0.131188	6.49e-12	0.764559	0.103136	G	A
rs138610644:74589604:A:AAAAAC	14	74589604	-	-	-	ENSG00000259065	AC005520.4	74254058	74270003	319601	lncRNA	A	AAAAAC	0.126168	0	AAAAAC	0.00531915	0	0	48.2184	3.38465e-11	1609	0.000840302	-1.27927	-7.04358	0.181622	3.38563e-11	-1.63385	-3.62384	0.450861	0.000912506	-1.22223	-5.92336	0.206341	2.27225e-08	-0.288693	-0.620998	0.464885	0.535357	-	-	-	-	-	-	-	-	-	-	-
rs4899498	14	74622291	ENSG00000205659	LIN52	0	ENSG00000259065	AC005520.4	74254058	74270003	352288	lncRNA	T	C	0.126168	0	C	0.00531915	0	0	48.2184	3.38465e-11	1609	0.000840302	-1.27927	-7.04358	0.181622	3.38563e-11	-1.63385	-3.62384	0.450861	0.000912506	-1.22223	-5.92336	0.206341	2.27225e-08	-0.288693	-0.620998	0.464885	0.535357	ENSG00000259065.1	chr14_74155588_T_C_b38	368228	50	53	0.131188	6.49e-12	0.764559	0.103136	T	C
rs71115960:74586010:GC:G	14	74586010	-	-	-	ENSG00000259065	AC005520.4	74254058	74270003	316007	lncRNA	GC	G	0.126168	0	G	0.00531915	0	0	48.2184	3.38465e-11	1609	0.000840302	-1.27927	-7.04358	0.181622	3.38563e-11	-1.63385	-3.62384	0.450861	0.000912506	-1.22223	-5.92336	0.206341	2.27225e-08	-0.288693	-0.620998	0.464885	0.535357	-	-	-	-	-	-	-	-	-	-	-
rs33983199:74627713:A:T	14	74627713	ENSG00000205659	LIN52	0	ENSG00000259065	AC005520.4	74254058	74270003	357710	lncRNA	A	T	0.126168	0	T	0.00531915	0	0	48.2184	3.38465e-11	1609	0.000840302	-1.27927	-7.04358	0.181622	3.38563e-11	-1.63385	-3.62384	0.450861	0.000912506	-1.22223	-5.92336	0.206341	2.27225e-08	-0.288693	-0.620998	0.464885	0.535357	ENSG00000259065.1	chr14_74161010_A_T_b38	373650	50	53	0.131188	6.49e-12	0.764559	0.103136	A	T
rs1005889:74650360:C:T	14	74650360	ENSG00000205659	LIN52	0	ENSG00000259065	AC005520.4	74254058	74270003	380357	lncRNA	C	T	0.126168	0	T	0.00531915	0	0	48.2184	3.38465e-11	1609	0.000840302	-1.27927	-7.04358	0.181622	3.38563e-11	-1.63385	-3.62384	0.450861	0.000912506	-1.22223	-5.92336	0.206341	2.27225e-08	-0.288693	-0.620998	0.464885	0.535357	ENSG00000259065.1	chr14_74183657_C_T_b38	396297	49	52	0.128713	2.8e-11	0.753836	0.105411	C	T
rs4303422:74578117:G:C	14	74578117	ENSG00000205659	LIN52	0	ENSG00000259065	AC005520.4	74254058	74270003	308114	lncRNA	G	C	0.126168	0	C	0.00531915	0	0	48.2184	3.38465e-11	1609	0.000840302	-1.27927	-7.04358	0.181622	3.38563e-11	-1.63385	-3.62384	0.450861	0.000912506	-1.22223	-5.92336	0.206341	2.27225e-08	-0.288693	-0.620998	0.464885	0.535357	ENSG00000259065.1	chr14_74111414_G_C_b38	324054	49	51	0.128788	5.97e-11	0.763563	0.108864	G	C
rs4903184:74569593:A:G	14	74569593	ENSG00000205659	LIN52	0	ENSG00000259065	AC005520.4	74254058	74270003	299590	lncRNA	A	G	0.126168	0	G	0.00531915	0	0	48.2184	3.38465e-11	1609	0.000840302	-1.27927	-7.04358	0.181622	3.38563e-11	-1.63385	-3.62384	0.450861	0.000912506	-1.22223	-5.92336	0.206341	2.27225e-08	-0.288693	-0.620998	0.464885	0.535357	ENSG00000259065.1	chr14_74102890_A_G_b38	315530	50	53	0.131188	6.49e-12	0.764559	0.103136	A	G
rs113680450:74645271:G:A	14	74645271	ENSG00000205659	LIN52	0	ENSG00000259065	AC005520.4	74254058	74270003	375268	lncRNA	G	A	0.126168	0	A	0.00531915	0	0	48.2184	3.38465e-11	1609	0.000840302	-1.27927	-7.04358	0.181622	3.38563e-11	-1.63385	-3.62384	0.450861	0.000912506	-1.22223	-5.92336	0.206341	2.27225e-08	-0.288693	-0.620998	0.464885	0.535357	ENSG00000259065.1	chr14_74178568_G_A_b38	391208	50	53	0.131188	6.49e-12	0.764559	0.103136	G	A
rs12897774:74521144:C:T	14	74521144	ENSG00000119636|ENSG00000259114	CCDC176|AC005484.5	0	ENSG00000259065	AC005520.4	74254058	74270003	251141	lncRNA	C	T	0.126168	0	T	0.00531915	0	0	48.2184	3.38465e-11	1609	0.000840302	-1.27927	-7.04358	0.181622	3.38563e-11	-1.63385	-3.62384	0.450861	0.000912506	-1.22223	-5.92336	0.206341	2.27225e-08	-0.288693	-0.620998	0.464885	0.535357	ENSG00000259065.1	chr14_74054441_C_T_b38	267081	50	53	0.131188	6.49e-12	0.764559	0.103136	C	T
rs1135886:74526912:G:A	14	74526912	ENSG00000119636|ENSG00000259114|ENSG00000119711	CCDC176|AC005484.5|ALDH6A1	0	ENSG00000259065	AC005520.4	74254058	74270003	256909	lncRNA	G	A	0.126168	0	A	0.00531915	0	0	48.2184	3.38465e-11	1609	0.000840302	-1.27927	-7.04358	0.181622	3.38563e-11	-1.63385	-3.62384	0.450861	0.000912506	-1.22223	-5.92336	0.206341	2.27225e-08	-0.288693	-0.620998	0.464885	0.535357	ENSG00000259065.1	chr14_74060209_G_A_b38	272849	50	53	0.131188	6.49e-12	0.764559	0.103136	G	A
rs12883978:74587390:G:T	14	74587390	ENSG00000205659	LIN52	0	ENSG00000259065	AC005520.4	74254058	74270003	317387	lncRNA	G	T	0.126168	0	T	0.00531915	0	0	48.2184	3.38465e-11	1609	0.000840302	-1.27927	-7.04358	0.181622	3.38563e-11	-1.63385	-3.62384	0.450861	0.000912506	-1.22223	-5.92336	0.206341	2.27225e-08	-0.288693	-0.620998	0.464885	0.535357	ENSG00000259065.1	chr14_74120687_G_T_b38	333327	50	53	0.131188	6.49e-12	0.764559	0.103136	G	T
rs12888554:74514388:C:T	14	74514388	ENSG00000119636|ENSG00000259114	CCDC176|AC005484.5	0	ENSG00000259065	AC005520.4	74254058	74270003	244385	lncRNA	C	T	0.126168	0	T	0.00531915	0	0	48.2184	3.38465e-11	1609	0.000840302	-1.27927	-7.04358	0.181622	3.38563e-11	-1.63385	-3.62384	0.450861	0.000912506	-1.22223	-5.92336	0.206341	2.27225e-08	-0.288693	-0.620998	0.464885	0.535357	ENSG00000259065.1	chr14_74047685_C_T_b38	260325	50	53	0.131188	6.49e-12	0.764559	0.103136	C	T
rs71429036:74557472:G:T	14	74557472	ENSG00000205659	LIN52	0	ENSG00000259065	AC005520.4	74254058	74270003	287469	lncRNA	G	T	0.126168	0	T	0.00531915	0	0	48.2184	3.38465e-11	1609	0.000840302	-1.27927	-7.04358	0.181622	3.38563e-11	-1.63385	-3.62384	0.450861	0.000912506	-1.22223	-5.92336	0.206341	2.27225e-08	-0.288693	-0.620998	0.464885	0.535357	ENSG00000259065.1	chr14_74090769_G_T_b38	303409	50	53	0.131188	6.49e-12	0.764559	0.103136	G	T
rs4365231:74578111:C:A	14	74578111	ENSG00000205659	LIN52	0	ENSG00000259065	AC005520.4	74254058	74270003	308108	lncRNA	C	A	0.126168	0	A	0.00531915	0	0	48.2184	3.38465e-11	1609	0.000840302	-1.27927	-7.04358	0.181622	3.38563e-11	-1.63385	-3.62384	0.450861	0.000912506	-1.22223	-5.92336	0.206341	2.27225e-08	-0.288693	-0.620998	0.464885	0.535357	ENSG00000259065.1	chr14_74111408_C_A_b38	324048	50	53	0.131188	6.49e-12	0.764559	0.103136	C	A
rs4903185:74578641:T:C	14	74578641	ENSG00000205659	LIN52	0	ENSG00000259065	AC005520.4	74254058	74270003	308638	lncRNA	T	C	0.126168	0	C	0.00531915	0	0	48.2184	3.38465e-11	1609	0.000840302	-1.27927	-7.04358	0.181622	3.38563e-11	-1.63385	-3.62384	0.450861	0.000912506	-1.22223	-5.92336	0.206341	2.27225e-08	-0.288693	-0.620998	0.464885	0.535357	ENSG00000259065.1	chr14_74111938_T_C_b38	324578	50	53	0.131188	6.49e-12	0.764559	0.103136	T	C
rs4899493:74551373:C:G	14	74551373	ENSG00000205659	LIN52	126	ENSG00000259065	AC005520.4	74254058	74270003	281370	lncRNA	C	G	0.126168	0	G	0.00531915	0	0	48.2184	3.38465e-11	1609	0.000840302	-1.27927	-7.04358	0.181622	3.38563e-11	-1.63385	-3.62384	0.450861	0.000912506	-1.22223	-5.92336	0.206341	2.27225e-08	-0.288693	-0.620998	0.464885	0.535357	ENSG00000259065.1	chr14_74084670_C_G_b38	297310	50	53	0.131188	6.49e-12	0.764559	0.103136	C	G
rs1125606:74533820:G:C	14	74533820	ENSG00000119636|ENSG00000259114|ENSG00000119711	CCDC176|AC005484.5|ALDH6A1	0	ENSG00000259065	AC005520.4	74254058	74270003	263817	lncRNA	G	C	0.126168	0	C	0.00531915	0	0	48.2184	3.38465e-11	1609	0.000840302	-1.27927	-7.04358	0.181622	3.38563e-11	-1.63385	-3.62384	0.450861	0.000912506	-1.22223	-5.92336	0.206341	2.27225e-08	-0.288693	-0.620998	0.464885	0.535357	ENSG00000259065.1	chr14_74067117_G_C_b38	279757	50	53	0.131188	6.49e-12	0.764559	0.103136	G	C
rs71429035:74541014:G:A	14	74541014	ENSG00000119636|ENSG00000259114|ENSG00000119711	CCDC176|AC005484.5|ALDH6A1	0	ENSG00000259065	AC005520.4	74254058	74270003	271011	lncRNA	G	A	0.126168	0	A	0.00531915	0	0	48.2184	3.38465e-11	1609	0.000840302	-1.27927	-7.04358	0.181622	3.38563e-11	-1.63385	-3.62384	0.450861	0.000912506	-1.22223	-5.92336	0.206341	2.27225e-08	-0.288693	-0.620998	0.464885	0.535357	ENSG00000259065.1	chr14_74074311_G_A_b38	286951	50	53	0.131188	6.49e-12	0.764559	0.103136	G	A
rs57828148:242419947:GT:G	2	242419947	-	-	-	ENSG00000006607	FARP2	242295700	242434256	0	protein_coding	G	GT	0.368932	0.0373832	GT	0.316667	0.0425532	1	47.9934	3.78762e-11	1439	0.000840994	0.456922	7.23146	0.0631853	1.1543e-11	0.622416	3.62343	0.171775	0.000913546	0.435968	5.90459	0.0738355	2.48989e-08	0.0727486	0.46693	0.155802	0.641094	-	-	-	-	-	-	-	-	-	-	-
rs11867435:79655232:G:A	17	79655232	ENSG00000185359	HGS	0	ENSG00000214087	ARL16	79648204	79650954	4278	protein_coding	G	A	0.168367	0.0841121	A	0.209302	0.0851064	1	47.2567	5.47444e-11	996	0.000841327	0.590907	7.29027	0.0810543	8.21656e-12	0.468241	2.00993	0.232964	0.0521961	0.6059	6.57395	0.0921668	8.68546e-10	0.0515941	0.234436	0.220078	0.814903	ENSG00000214087.8	chr17_81688202_G_A_b38	4278	68	75	0.185644	2.76e-13	-0.534579	0.0671174	G	A
rs9279802:32577071:CAG:C	6	32577071	-	-	-	ENSG00000198502	HLA-DRB5	32485130	32498064	79007	protein_coding	C	CAG	0.252577	0.0934579	CAG	0.223529	0.0957447	1	48.8987	2.40875e-11	5052	0.000842673	-0.700576	-7.44788	0.0940638	3.28068e-12	-0.707201	-3.98238	0.177583	0.000328519	-0.711134	-5.74798	0.123719	5.30647e-08	-0.0910189	-0.451184	0.201734	0.65238	-	-	-	-	-	-	-	-	-	-	-
rs16876869:25118707:C:T	4	25118707	ENSG00000109618	SEPSECS	2920	ENSG00000281501	SEPSECS-AS1	25162263	25203062	43556	lncRNA	C	T	0.158879	0	T	0.236559	0.0106383	1	47.9919	3.79049e-11	1441	0.000842802	0.747619	7.28339	0.102647	8.55008e-12	1.09498	3.97888	0.275199	0.000331862	0.672589	5.67102	0.118601	7.66423e-08	0.357888	1.34375	0.266336	0.180659	ENSG00000281501.1	chr4_25117085_C_T_b38	-43556	47	49	0.121287	2.42e-14	-1.00776	0.120268	C	T
rs12041925	1	2523770	ENSG00000142606	MMEL1	0	ENSG00000268575	AL031282.2	1634175	1669127	854643	lncRNA	T	G	0.266355	0	G	0.258065	0.0106383	1	45.89	1.08418e-10	504	0.00084314	-0.450677	-4.65913	0.0967299	5.97863e-06	-0.913594	-5.92694	0.154143	9.63631e-07	-0.379425	-3.28046	0.115662	0.00130398	-0.356427	-1.54873	0.230142	0.123138	-	-	-	-	-	-	-	-	-	-	-
rs4646751:125825661:G:C	3	125825661	ENSG00000144908|ENSG00000250218	ALDH1L1|ALDH1L1-AS1	0	ENSG00000114547	ROPN1B	125688003	125702297	123364	protein_coding	G	C	0.371287	0.0560748	C	0.450549	0.0319149	1	48.0915	3.60631e-11	1517	0.000844141	0.512637	7.07657	0.0724414	2.80573e-11	0.617213	3.75527	0.164359	0.000629703	0.475096	5.83005	0.0814909	3.57451e-08	0.0900544	0.494208	0.18222	0.621739	ENSG00000114547.9	chr3_126106818_G_C_b38	137674	128	155	0.383663	1.37e-07	-0.372899	0.0676439	G	C
rs11237372:77771253:G:A	11	77771253	ENSG00000259112	NDUFC2-KCTD14	0	ENSG00000188997	KCTD21	77882295	77899672	111042	protein_coding	G	A	0.447619	0.0186916	A	0.269663	0.0531915	1	47.4953	4.85878e-11	1127	0.000844924	-0.58994	-6.87414	0.0858202	8.81619e-11	-0.521502	-2.56166	0.20358	0.0148822	-0.623615	-6.39791	0.0974717	2.13767e-09	0.250709	1.29557	0.193513	0.196721	ENSG00000188997.7	chr11_78060207_G_A_b38	-128604	139	179	0.443069	2.86e-21	0.493225	0.0449907	G	A
rs62466794:66191579:G:A	7	66191579	ENSG00000243335|ENSG00000154710	KCTD7|RABGEF1	0	ENSG00000243335	KCTD7	66093754	66114054	77525	protein_coding	G	A	0.560748	0	A	0.345745	0	1	46.5024	7.98236e-11	686	0.000844931	0.505191	6.37066	0.0792997	1.39905e-09	0.21807	1.27186	0.171458	0.21181	0.60958	6.69961	0.0909874	4.53334e-10	-0.315952	-1.85733	0.170111	0.0648373	ENSG00000243335.9	chr7_66726592_G_A_b38	97825	147	197	0.487624	0.088061	-0.0932858	0.0543602	G	A
rs62466793:66191517:G:A	7	66191517	ENSG00000243335|ENSG00000154710	KCTD7|RABGEF1	0	ENSG00000243335	KCTD7	66093754	66114054	77463	protein_coding	G	A	0.560748	0	A	0.345745	0	1	46.5024	7.98236e-11	686	0.000844931	0.505191	6.37066	0.0792997	1.39905e-09	0.21807	1.27186	0.171458	0.21181	0.60958	6.69961	0.0909874	4.53334e-10	-0.315952	-1.85733	0.170111	0.0648373	ENSG00000243335.9	chr7_66726530_G_A_b38	97763	147	197	0.487624	0.088061	-0.0932858	0.0543602	G	A
rs62481926:128292569:C:T	7	128292569	-	-	-	ENSG00000242588	AC108010.1	128214805	128266527	26042	lncRNA	C	T	0.264151	0.00934579	T	0.11828	0.0106383	1	48.0615	3.66078e-11	1497	0.000845592	-0.436631	-6.95329	0.0627948	5.64702e-11	-0.256134	-1.54102	0.166211	0.132306	-0.46174	-6.7592	0.0683128	3.32362e-10	0.132958	0.96846	0.137288	0.334065	-	-	-	-	-	-	-	-	-	-	-
rs1255369:42984386:G:T	10	42984386	ENSG00000185904	LINC00839	0	ENSG00000215146	BX322639.1	42827314	42863422	120964	transcribed_unprocessed_pseudogene	G	T	0.334906	0.00934579	T	0.111702	0	1	47.2653	5.45104e-11	1006	0.000846141	0.731404	6.9335	0.105488	6.31389e-11	0.733094	2.60846	0.281045	0.0132852	0.742842	6.36091	0.116782	2.57898e-09	-0.0681212	-0.273466	0.249103	0.784797	ENSG00000215146.4	chr10_42488938_G_T_b38	120964	121	143	0.35396	2.09e-10	-0.5664	0.0834983	G	T
6:29919034:T:C	6	29919034	-	-	-	ENSG00000206503	HLA-A	29909037	29913661	5373	protein_coding	T	C	0.0728155	0.0373832	C	0.0730337	0.0531915	1	48.889	2.42045e-11	3936	0.000846765	1.1333	7.16595	0.158151	1.68266e-11	0.87795	2.53353	0.346532	0.0159251	1.18476	6.51692	0.181797	1.1644e-09	-0.148837	-0.413489	0.359953	0.679723	-	-	-	-	-	-	-	-	-	-	-
6:29919037:T:C	6	29919037	-	-	-	ENSG00000206503	HLA-A	29909037	29913661	5376	protein_coding	T	C	0.0728155	0.0373832	C	0.0730337	0.0531915	1	48.889	2.42045e-11	3936	0.000846765	1.1333	7.16595	0.158151	1.68266e-11	0.87795	2.53353	0.346532	0.0159251	1.18476	6.51692	0.181797	1.1644e-09	-0.148837	-0.413489	0.359953	0.679723	-	-	-	-	-	-	-	-	-	-	-
rs73022586:27933204:A:G	19	27933204	ENSG00000267696	CTB-151G24.1	196187	ENSG00000281468	AC006504.7	28293746	28294380	360542	lncRNA	A	G	0.113208	0.00934579	G	0.159574	0	1	48.1274	3.54214e-11	1551	0.000847702	0.871183	7.05749	0.123441	3.12796e-11	1.14343	4.78795	0.238814	3.03911e-05	0.758966	5.02025	0.151181	1.52225e-06	0.512177	1.89307	0.270553	0.0598927	-	-	-	-	-	-	-	-	-	-	-
rs57910126:27934642:C:T	19	27934642	ENSG00000267696	CTB-151G24.1	194749	ENSG00000281468	AC006504.7	28293746	28294380	359104	lncRNA	C	T	0.113208	0.00934579	T	0.159574	0	1	48.1274	3.54214e-11	1551	0.000847702	0.871183	7.05749	0.123441	3.12796e-11	1.14343	4.78795	0.238814	3.03911e-05	0.758966	5.02025	0.151181	1.52225e-06	0.512177	1.89307	0.270553	0.0598927	ENSG00000281468.1	chr19_27443734_C_T_b38	-359104	64	68	0.168317	7.68e-07	-0.517064	0.100514	C	T
rs143570270:27933563:C:T	19	27933563	-	-	-	ENSG00000281468	AC006504.7	28293746	28294380	360183	lncRNA	C	T	0.113208	0.00934579	T	0.159574	0	1	48.1274	3.54214e-11	1551	0.000847702	0.871183	7.05749	0.123441	3.12796e-11	1.14343	4.78795	0.238814	3.03911e-05	0.758966	5.02025	0.151181	1.52225e-06	0.512177	1.89307	0.270553	0.0598927	-	-	-	-	-	-	-	-	-	-	-
rs57758731:27934650:G:T	19	27934650	ENSG00000267696	CTB-151G24.1	194741	ENSG00000281468	AC006504.7	28293746	28294380	359096	lncRNA	G	T	0.113208	0.00934579	T	0.159574	0	1	48.1274	3.54214e-11	1551	0.000847702	0.871183	7.05749	0.123441	3.12796e-11	1.14343	4.78795	0.238814	3.03911e-05	0.758966	5.02025	0.151181	1.52225e-06	0.512177	1.89307	0.270553	0.0598927	ENSG00000281468.1	chr19_27443742_G_T_b38	-359096	64	68	0.168317	7.68e-07	-0.517064	0.100514	G	T
12:3022389:A:G	12	3022389	-	-	-	ENSG00000078246	TULP3	2986389	3050304	0	protein_coding	A	G	0.398058	0.0373832	G	0.542553	0	1	48.2008	3.41447e-11	1609	0.000847707	0.492948	7.69969	0.0640219	7.4124e-13	0.305949	2.1063	0.145254	0.0424194	0.492032	6.61546	0.0743761	7.01144e-10	-0.113318	-0.756006	0.149891	0.450597	-	-	-	-	-	-	-	-	-	-	-
rs1327090:75266479:G:A	1	75266479	ENSG00000162623	TYW3	34117	ENSG00000116791	CRYZ	75171166	75199092	67387	protein_coding	A	G	0.397059	0.046729	G	0.394444	0.0425532	1	47.4528	4.9632e-11	1107	0.000847765	-0.57265	-6.57233	0.0871305	4.692e-10	-1.01691	-4.55988	0.223011	6.01537e-05	-0.504124	-5.16335	0.097635	8.04207e-07	-0.22176	-0.980647	0.226137	0.328034	ENSG00000116791.13	chr1_74800795_G_A_b38	67644	126	152	0.376238	0.000174874	-0.295346	0.0768731	G	A
rs4974998:39110749:C:T	4	39110749	ENSG00000109790	KLHL5	0	ENSG00000249685	AC079921.2	39135533	39137228	24784	lncRNA	C	T	0.584112	0	T	0.392473	0.0106383	1	48.0195	3.73848e-11	1471	0.000848542	-0.583879	-7.31048	0.0798688	7.30815e-12	-0.569166	-2.43951	0.233311	0.0199158	-0.596511	-6.48601	0.0919689	1.36414e-09	0.0909365	0.476043	0.191026	0.6346	ENSG00000249685.1	chr4_39109129_C_T_b38	-24784	136	167	0.413366	3.63e-07	0.422758	0.0796706	C	T
rs199454	17	44800110	ENSG00000073969	NSF	0	ENSG00000120071	KANSL1	44107282	44302755	497355	protein_coding	A	G	0.228972	0	G	0.446809	0	1	48.3538	3.16303e-11	1739	0.000848728	-0.584211	-7.04082	0.082975	3.43917e-11	-0.583194	-3.06659	0.190177	0.00415784	-0.602894	-6.24098	0.0966024	4.72082e-09	0.163825	0.90585	0.180852	0.366181	ENSG00000120071.13	chr17_46722744_G_A_b38	497355	98	121	0.299505	0.102169	-0.101599	0.0618097	G	A
rs2974333:42420454:A:G	8	42420454	ENSG00000272233	RP11-503E24.3	10118	ENSG00000176209	SMIM19	42396298	42410336	10118	protein_coding	G	A	0.419811	0.00934579	A	0.32967	0.0319149	1	46.7769	6.95868e-11	791	0.000849315	-0.383096	-6.60784	0.057976	3.8629e-10	-0.446295	-3.37569	0.132209	0.00181467	-0.385502	-5.94824	0.0648094	2.0123e-08	-0.117274	-0.796221	0.147288	0.426913	ENSG00000176209.11	chr8_42565311_A_G_b38	23599	130	165	0.408416	2.53e-18	-0.444566	0.0449783	A	G
rs2923433:42418723:T:C	8	42418723	ENSG00000272233	RP11-503E24.3	8387	ENSG00000176209	SMIM19	42396298	42410336	8387	protein_coding	C	T	0.419811	0.00934579	T	0.32967	0.0319149	1	46.7769	6.95868e-11	791	0.000849315	-0.383096	-6.60784	0.057976	3.8629e-10	-0.446295	-3.37569	0.132209	0.00181467	-0.385502	-5.94824	0.0648094	2.0123e-08	-0.117274	-0.796221	0.147288	0.426913	ENSG00000176209.11	chr8_42563580_T_C_b38	21868	130	165	0.408416	2.53e-18	-0.444566	0.0449783	T	C
rs4974997:39110771:G:T	4	39110771	ENSG00000109790	KLHL5	0	ENSG00000249685	AC079921.2	39135533	39137228	24762	lncRNA	G	T	0.584112	0	T	0.391304	0.0212766	1	48.0153	3.74646e-11	1471	0.000850353	-0.583869	-7.31012	0.0798713	7.32316e-12	-0.569166	-2.43951	0.233311	0.0199158	-0.596497	-6.48568	0.0919714	1.36643e-09	0.0908907	0.4758	0.191027	0.634772	ENSG00000249685.1	chr4_39109151_G_T_b38	-24762	132	162	0.409091	5.35e-07	0.424198	0.0812196	G	T
rs4951460:212890780:T:A	1	212890780	ENSG00000117697	NSL1	8715	ENSG00000198468	FLVCR1-DT	213025447	213031468	134667	lncRNA	T	A	0.490196	0.046729	A	0.0806452	0.0106383	1	47.4293	5.02176e-11	1099	0.000851569	-0.735059	-6.71422	0.109478	2.14953e-10	-0.993077	-5.54732	0.179019	3.05231e-06	-0.552319	-4.08124	0.135331	7.44196e-05	-0.389242	-1.99453	0.195155	0.0475469	ENSG00000198468.7	chr1_212717438_T_A_b38	-140650	136	171	0.423267	1.19e-12	0.699423	0.0907022	T	A
rs6829234:39116206:G:C	4	39116206	ENSG00000109790|ENSG00000249207	KLHL5|RP11-360F5.1	0	ENSG00000249685	AC079921.2	39135533	39137228	19327	lncRNA	G	C	0.584112	0	C	0.393617	0	1	48.0105	3.75542e-11	1471	0.000852387	-0.583812	-7.30966	0.0798686	7.34307e-12	-0.569166	-2.43951	0.233311	0.0199158	-0.596446	-6.48531	0.0919688	1.36901e-09	0.0908685	0.475675	0.19103	0.634861	ENSG00000249685.1	chr4_39114586_G_C_b38	-19327	136	167	0.413366	3.63e-07	0.422758	0.0796706	G	C
rs3733278:39117235:T:A	4	39117235	ENSG00000109790|ENSG00000249207	KLHL5|RP11-360F5.1	0	ENSG00000249685	AC079921.2	39135533	39137228	18298	lncRNA	T	A	0.584112	0	A	0.393617	0	1	48.0105	3.75542e-11	1471	0.000852387	-0.583812	-7.30966	0.0798686	7.34307e-12	-0.569166	-2.43951	0.233311	0.0199158	-0.596446	-6.48531	0.0919688	1.36901e-09	0.0908685	0.475675	0.19103	0.634861	ENSG00000249685.1	chr4_39115615_T_A_b38	-18298	136	167	0.413366	3.63e-07	0.422758	0.0796706	T	A
rs3733277:39117103:G:A	4	39117103	ENSG00000109790|ENSG00000249207	KLHL5|RP11-360F5.1	0	ENSG00000249685	AC079921.2	39135533	39137228	18430	lncRNA	G	A	0.584112	0	A	0.393617	0	1	48.0105	3.75542e-11	1471	0.000852387	-0.583812	-7.30966	0.0798686	7.34307e-12	-0.569166	-2.43951	0.233311	0.0199158	-0.596446	-6.48531	0.0919688	1.36901e-09	0.0908685	0.475675	0.19103	0.634861	ENSG00000249685.1	chr4_39115483_G_A_b38	-18430	136	167	0.413366	3.63e-07	0.422758	0.0796706	G	A
rs3733276	4	39116911	ENSG00000109790|ENSG00000249207	KLHL5|RP11-360F5.1	0	ENSG00000249685	AC079921.2	39135533	39137228	18622	lncRNA	T	C	0.584112	0	C	0.393617	0	1	48.0105	3.75542e-11	1471	0.000852387	-0.583812	-7.30966	0.0798686	7.34307e-12	-0.569166	-2.43951	0.233311	0.0199158	-0.596446	-6.48531	0.0919688	1.36901e-09	0.0908685	0.475675	0.19103	0.634861	ENSG00000249685.1	chr4_39115291_T_C_b38	-18622	136	167	0.413366	3.63e-07	0.422758	0.0796706	T	C
rs9990428:39118653:T:C	4	39118653	ENSG00000109790|ENSG00000249207	KLHL5|RP11-360F5.1	0	ENSG00000249685	AC079921.2	39135533	39137228	16880	lncRNA	T	C	0.584112	0	C	0.393617	0	1	48.0105	3.75542e-11	1471	0.000852387	-0.583812	-7.30966	0.0798686	7.34307e-12	-0.569166	-2.43951	0.233311	0.0199158	-0.596446	-6.48531	0.0919688	1.36901e-09	0.0908685	0.475675	0.19103	0.634861	ENSG00000249685.1	chr4_39117033_T_C_b38	-16880	136	167	0.413366	3.63e-07	0.422758	0.0796706	T	C
rs35464499:39129290:A:G	4	39129290	ENSG00000109790	KLHL5	813	ENSG00000249685	AC079921.2	39135533	39137228	6243	lncRNA	A	G	0.584112	0	G	0.393617	0	1	48.0105	3.75542e-11	1471	0.000852387	-0.583812	-7.30966	0.0798686	7.34307e-12	-0.569166	-2.43951	0.233311	0.0199158	-0.596446	-6.48531	0.0919688	1.36901e-09	0.0908685	0.475675	0.19103	0.634861	ENSG00000249685.1	chr4_39127670_A_G_b38	-6243	136	167	0.413366	3.63e-07	0.422758	0.0796706	A	G
rs9990755:39121439:G:T	4	39121439	ENSG00000109790|ENSG00000249207	KLHL5|RP11-360F5.1	0	ENSG00000249685	AC079921.2	39135533	39137228	14094	lncRNA	G	T	0.584112	0	T	0.393617	0	1	48.0105	3.75542e-11	1471	0.000852387	-0.583812	-7.30966	0.0798686	7.34307e-12	-0.569166	-2.43951	0.233311	0.0199158	-0.596446	-6.48531	0.0919688	1.36901e-09	0.0908685	0.475675	0.19103	0.634861	ENSG00000249685.1	chr4_39119819_G_T_b38	-14094	136	167	0.413366	3.63e-07	0.422758	0.0796706	G	T
rs35437629:39133332:C:G	4	39133332	ENSG00000249685	RP11-360F5.3	2201	ENSG00000249685	AC079921.2	39135533	39137228	2201	lncRNA	C	G	0.584112	0	G	0.393617	0	1	48.0105	3.75542e-11	1471	0.000852387	-0.583812	-7.30966	0.0798686	7.34307e-12	-0.569166	-2.43951	0.233311	0.0199158	-0.596446	-6.48531	0.0919688	1.36901e-09	0.0908685	0.475675	0.19103	0.634861	ENSG00000249685.1	chr4_39131712_C_G_b38	-2201	136	168	0.415842	1.81e-07	0.429822	0.078813	C	G
rs1560396:39113712:A:G	4	39113712	ENSG00000109790	KLHL5	0	ENSG00000249685	AC079921.2	39135533	39137228	21821	lncRNA	A	G	0.584112	0	G	0.393617	0	1	48.0105	3.75542e-11	1471	0.000852387	-0.583812	-7.30966	0.0798686	7.34307e-12	-0.569166	-2.43951	0.233311	0.0199158	-0.596446	-6.48531	0.0919688	1.36901e-09	0.0908685	0.475675	0.19103	0.634861	ENSG00000249685.1	chr4_39112092_A_G_b38	-21821	136	167	0.413366	3.63e-07	0.422758	0.0796706	A	G
rs1560397:39113885:T:C	4	39113885	ENSG00000109790	KLHL5	0	ENSG00000249685	AC079921.2	39135533	39137228	21648	lncRNA	T	C	0.584112	0	C	0.393617	0	1	48.0105	3.75542e-11	1471	0.000852387	-0.583812	-7.30966	0.0798686	7.34307e-12	-0.569166	-2.43951	0.233311	0.0199158	-0.596446	-6.48531	0.0919688	1.36901e-09	0.0908685	0.475675	0.19103	0.634861	ENSG00000249685.1	chr4_39112265_T_C_b38	-21648	136	167	0.413366	3.63e-07	0.422758	0.0796706	T	C
rs9996285:39132176:A:G	4	39132176	ENSG00000249685	RP11-360F5.3	3357	ENSG00000249685	AC079921.2	39135533	39137228	3357	lncRNA	A	G	0.584112	0	G	0.393617	0	1	48.0105	3.75542e-11	1471	0.000852387	-0.583812	-7.30966	0.0798686	7.34307e-12	-0.569166	-2.43951	0.233311	0.0199158	-0.596446	-6.48531	0.0919688	1.36901e-09	0.0908685	0.475675	0.19103	0.634861	ENSG00000249685.1	chr4_39130556_A_G_b38	-3357	136	168	0.415842	1.81e-07	0.429822	0.078813	A	G
rs9997089	4	39120883	ENSG00000109790|ENSG00000249207	KLHL5|RP11-360F5.1	0	ENSG00000249685	AC079921.2	39135533	39137228	14650	lncRNA	T	C	0.584112	0	C	0.393617	0	1	48.0105	3.75542e-11	1471	0.000852387	-0.583812	-7.30966	0.0798686	7.34307e-12	-0.569166	-2.43951	0.233311	0.0199158	-0.596446	-6.48531	0.0919688	1.36901e-09	0.0908685	0.475675	0.19103	0.634861	ENSG00000249685.1	chr4_39119263_T_C_b38	-14650	136	167	0.413366	3.63e-07	0.422758	0.0796706	T	C
rs3733279	4	39117245	ENSG00000109790|ENSG00000249207	KLHL5|RP11-360F5.1	0	ENSG00000249685	AC079921.2	39135533	39137228	18288	lncRNA	C	T	0.584112	0	T	0.393617	0	1	48.0105	3.75542e-11	1471	0.000852387	-0.583812	-7.30966	0.0798686	7.34307e-12	-0.569166	-2.43951	0.233311	0.0199158	-0.596446	-6.48531	0.0919688	1.36901e-09	0.0908685	0.475675	0.19103	0.634861	ENSG00000249685.1	chr4_39115625_C_T_b38	-18288	136	167	0.413366	3.63e-07	0.422758	0.0796706	C	T
rs9998867:39119162:G:A	4	39119162	ENSG00000109790|ENSG00000249207	KLHL5|RP11-360F5.1	0	ENSG00000249685	AC079921.2	39135533	39137228	16371	lncRNA	G	A	0.584112	0	A	0.393617	0	1	48.0105	3.75542e-11	1471	0.000852387	-0.583812	-7.30966	0.0798686	7.34307e-12	-0.569166	-2.43951	0.233311	0.0199158	-0.596446	-6.48531	0.0919688	1.36901e-09	0.0908685	0.475675	0.19103	0.634861	ENSG00000249685.1	chr4_39117542_G_A_b38	-16371	136	167	0.413366	3.63e-07	0.422758	0.0796706	G	A
rs34368846:39119957:A:AT	4	39119957	-	-	-	ENSG00000249685	AC079921.2	39135533	39137228	15576	lncRNA	A	AT	0.584112	0	AT	0.393617	0	1	48.0105	3.75542e-11	1471	0.000852387	-0.583812	-7.30966	0.0798686	7.34307e-12	-0.569166	-2.43951	0.233311	0.0199158	-0.596446	-6.48531	0.0919688	1.36901e-09	0.0908685	0.475675	0.19103	0.634861	-	-	-	-	-	-	-	-	-	-	-
rs6855118:39115942:A:G	4	39115942	ENSG00000109790|ENSG00000249207	KLHL5|RP11-360F5.1	0	ENSG00000249685	AC079921.2	39135533	39137228	19591	lncRNA	A	G	0.584112	0	G	0.393617	0	1	48.0105	3.75542e-11	1471	0.000852387	-0.583812	-7.30966	0.0798686	7.34307e-12	-0.569166	-2.43951	0.233311	0.0199158	-0.596446	-6.48531	0.0919688	1.36901e-09	0.0908685	0.475675	0.19103	0.634861	ENSG00000249685.1	chr4_39114322_A_G_b38	-19591	136	167	0.413366	3.63e-07	0.422758	0.0796706	A	G
rs2890662:39117780:A:G	4	39117780	ENSG00000109790|ENSG00000249207	KLHL5|RP11-360F5.1	0	ENSG00000249685	AC079921.2	39135533	39137228	17753	lncRNA	A	G	0.584112	0	G	0.393617	0	1	48.0105	3.75542e-11	1471	0.000852387	-0.583812	-7.30966	0.0798686	7.34307e-12	-0.569166	-2.43951	0.233311	0.0199158	-0.596446	-6.48531	0.0919688	1.36901e-09	0.0908685	0.475675	0.19103	0.634861	ENSG00000249685.1	chr4_39116160_A_G_b38	-17753	136	167	0.413366	3.63e-07	0.422758	0.0796706	A	G
rs6857761:39119973:C:T	4	39119973	ENSG00000109790|ENSG00000249207	KLHL5|RP11-360F5.1	0	ENSG00000249685	AC079921.2	39135533	39137228	15560	lncRNA	C	T	0.584112	0	T	0.393617	0	1	48.0105	3.75542e-11	1471	0.000852387	-0.583812	-7.30966	0.0798686	7.34307e-12	-0.569166	-2.43951	0.233311	0.0199158	-0.596446	-6.48531	0.0919688	1.36901e-09	0.0908685	0.475675	0.19103	0.634861	ENSG00000249685.1	chr4_39118353_C_T_b38	-15560	136	167	0.413366	3.63e-07	0.422758	0.0796706	C	T
rs2163272:39114410:C:T	4	39114410	ENSG00000109790|ENSG00000249207	KLHL5|RP11-360F5.1	0	ENSG00000249685	AC079921.2	39135533	39137228	21123	lncRNA	C	T	0.584112	0	T	0.393617	0	1	48.0105	3.75542e-11	1471	0.000852387	-0.583812	-7.30966	0.0798686	7.34307e-12	-0.569166	-2.43951	0.233311	0.0199158	-0.596446	-6.48531	0.0919688	1.36901e-09	0.0908685	0.475675	0.19103	0.634861	ENSG00000249685.1	chr4_39112790_C_T_b38	-21123	136	167	0.413366	3.63e-07	0.422758	0.0796706	C	T
rs2890661:39117782:C:A	4	39117782	ENSG00000109790|ENSG00000249207	KLHL5|RP11-360F5.1	0	ENSG00000249685	AC079921.2	39135533	39137228	17751	lncRNA	C	A	0.584112	0	A	0.393617	0	1	48.0105	3.75542e-11	1471	0.000852387	-0.583812	-7.30966	0.0798686	7.34307e-12	-0.569166	-2.43951	0.233311	0.0199158	-0.596446	-6.48531	0.0919688	1.36901e-09	0.0908685	0.475675	0.19103	0.634861	ENSG00000249685.1	chr4_39116162_C_A_b38	-17751	136	167	0.413366	3.63e-07	0.422758	0.0796706	C	A
rs2163273:39114455:T:G	4	39114455	ENSG00000109790|ENSG00000249207	KLHL5|RP11-360F5.1	0	ENSG00000249685	AC079921.2	39135533	39137228	21078	lncRNA	T	G	0.584112	0	G	0.393617	0	1	48.0105	3.75542e-11	1471	0.000852387	-0.583812	-7.30966	0.0798686	7.34307e-12	-0.569166	-2.43951	0.233311	0.0199158	-0.596446	-6.48531	0.0919688	1.36901e-09	0.0908685	0.475675	0.19103	0.634861	ENSG00000249685.1	chr4_39112835_T_G_b38	-21078	136	167	0.413366	3.63e-07	0.422758	0.0796706	T	G
rs2163275:39119650:T:C	4	39119650	ENSG00000109790|ENSG00000249207	KLHL5|RP11-360F5.1	0	ENSG00000249685	AC079921.2	39135533	39137228	15883	lncRNA	T	C	0.584112	0	C	0.393617	0	1	48.0105	3.75542e-11	1471	0.000852387	-0.583812	-7.30966	0.0798686	7.34307e-12	-0.569166	-2.43951	0.233311	0.0199158	-0.596446	-6.48531	0.0919688	1.36901e-09	0.0908685	0.475675	0.19103	0.634861	ENSG00000249685.1	chr4_39118030_T_C_b38	-15883	136	168	0.415842	4.31e-07	0.419982	0.0797017	T	C
rs11727875:39135319:T:G	4	39135319	ENSG00000249685	RP11-360F5.3	214	ENSG00000249685	AC079921.2	39135533	39137228	214	lncRNA	T	G	0.584112	0	G	0.393617	0	1	48.0105	3.75542e-11	1471	0.000852387	-0.583812	-7.30966	0.0798686	7.34307e-12	-0.569166	-2.43951	0.233311	0.0199158	-0.596446	-6.48531	0.0919688	1.36901e-09	0.0908685	0.475675	0.19103	0.634861	ENSG00000249685.1	chr4_39133699_T_G_b38	-214	136	168	0.415842	1.81e-07	0.429822	0.078813	T	G
rs2381284:39119596:G:A	4	39119596	ENSG00000109790|ENSG00000249207	KLHL5|RP11-360F5.1	0	ENSG00000249685	AC079921.2	39135533	39137228	15937	lncRNA	G	A	0.584112	0	A	0.393617	0	1	48.0105	3.75542e-11	1471	0.000852387	-0.583812	-7.30966	0.0798686	7.34307e-12	-0.569166	-2.43951	0.233311	0.0199158	-0.596446	-6.48531	0.0919688	1.36901e-09	0.0908685	0.475675	0.19103	0.634861	ENSG00000249685.1	chr4_39117976_G_A_b38	-15937	136	167	0.413366	3.63e-07	0.422758	0.0796706	G	A
rs28465556:39121189:T:G	4	39121189	ENSG00000109790|ENSG00000249207	KLHL5|RP11-360F5.1	0	ENSG00000249685	AC079921.2	39135533	39137228	14344	lncRNA	T	G	0.584112	0	G	0.393617	0	1	48.0105	3.75542e-11	1471	0.000852387	-0.583812	-7.30966	0.0798686	7.34307e-12	-0.569166	-2.43951	0.233311	0.0199158	-0.596446	-6.48531	0.0919688	1.36901e-09	0.0908685	0.475675	0.19103	0.634861	ENSG00000249685.1	chr4_39119569_T_G_b38	-14344	136	167	0.413366	3.63e-07	0.422758	0.0796706	T	G
rs9999327:39111731:C:A	4	39111731	ENSG00000109790	KLHL5	0	ENSG00000249685	AC079921.2	39135533	39137228	23802	lncRNA	C	A	0.584112	0	A	0.393617	0	1	48.0105	3.75542e-11	1471	0.000852387	-0.583812	-7.30966	0.0798686	7.34307e-12	-0.569166	-2.43951	0.233311	0.0199158	-0.596446	-6.48531	0.0919688	1.36901e-09	0.0908685	0.475675	0.19103	0.634861	ENSG00000249685.1	chr4_39110111_C_A_b38	-23802	136	167	0.413366	3.63e-07	0.422758	0.0796706	C	A
rs6829450:39116341:G:A	4	39116341	ENSG00000109790|ENSG00000249207	KLHL5|RP11-360F5.1	0	ENSG00000249685	AC079921.2	39135533	39137228	19192	lncRNA	G	A	0.584112	0	A	0.393617	0	1	48.0105	3.75542e-11	1471	0.000852387	-0.583812	-7.30966	0.0798686	7.34307e-12	-0.569166	-2.43951	0.233311	0.0199158	-0.596446	-6.48531	0.0919688	1.36901e-09	0.0908685	0.475675	0.19103	0.634861	ENSG00000249685.1	chr4_39114721_G_A_b38	-19192	136	167	0.413366	3.63e-07	0.422758	0.0796706	G	A
rs3796510	4	39114929	ENSG00000109790|ENSG00000249207	KLHL5|RP11-360F5.1	0	ENSG00000249685	AC079921.2	39135533	39137228	20604	lncRNA	G	A	0.584112	0	A	0.393617	0	1	48.0105	3.75542e-11	1471	0.000852387	-0.583812	-7.30966	0.0798686	7.34307e-12	-0.569166	-2.43951	0.233311	0.0199158	-0.596446	-6.48531	0.0919688	1.36901e-09	0.0908685	0.475675	0.19103	0.634861	ENSG00000249685.1	chr4_39113309_G_A_b38	-20604	136	167	0.413366	3.63e-07	0.422758	0.0796706	G	A
rs2381285:39114395:A:G	4	39114395	ENSG00000109790|ENSG00000249207	KLHL5|RP11-360F5.1	0	ENSG00000249685	AC079921.2	39135533	39137228	21138	lncRNA	A	G	0.584112	0	G	0.393617	0	1	48.0105	3.75542e-11	1471	0.000852387	-0.583812	-7.30966	0.0798686	7.34307e-12	-0.569166	-2.43951	0.233311	0.0199158	-0.596446	-6.48531	0.0919688	1.36901e-09	0.0908685	0.475675	0.19103	0.634861	ENSG00000249685.1	chr4_39112775_A_G_b38	-21138	136	167	0.413366	3.63e-07	0.422758	0.0796706	A	G
rs1036037:39112892:A:G	4	39112892	ENSG00000109790	KLHL5	0	ENSG00000249685	AC079921.2	39135533	39137228	22641	lncRNA	A	G	0.584112	0	G	0.393617	0	1	48.0105	3.75542e-11	1471	0.000852387	-0.583812	-7.30966	0.0798686	7.34307e-12	-0.569166	-2.43951	0.233311	0.0199158	-0.596446	-6.48531	0.0919688	1.36901e-09	0.0908685	0.475675	0.19103	0.634861	ENSG00000249685.1	chr4_39111272_A_G_b38	-22641	136	167	0.413366	3.63e-07	0.422758	0.0796706	A	G
rs6833654:39112321:T:C	4	39112321	ENSG00000109790	KLHL5	0	ENSG00000249685	AC079921.2	39135533	39137228	23212	lncRNA	T	C	0.584112	0	C	0.393617	0	1	48.0105	3.75542e-11	1471	0.000852387	-0.583812	-7.30966	0.0798686	7.34307e-12	-0.569166	-2.43951	0.233311	0.0199158	-0.596446	-6.48531	0.0919688	1.36901e-09	0.0908685	0.475675	0.19103	0.634861	ENSG00000249685.1	chr4_39110701_T_C_b38	-23212	136	167	0.413366	3.63e-07	0.422758	0.0796706	T	C
rs7657926:39134063:T:C	4	39134063	ENSG00000249685	RP11-360F5.3	1470	ENSG00000249685	AC079921.2	39135533	39137228	1470	lncRNA	T	C	0.584112	0	C	0.393617	0	1	48.0105	3.75542e-11	1471	0.000852387	-0.583812	-7.30966	0.0798686	7.34307e-12	-0.569166	-2.43951	0.233311	0.0199158	-0.596446	-6.48531	0.0919688	1.36901e-09	0.0908685	0.475675	0.19103	0.634861	ENSG00000249685.1	chr4_39132443_T_C_b38	-1470	136	168	0.415842	1.81e-07	0.429822	0.078813	T	C
rs3839126:39114945:A:AG	4	39114945	-	-	-	ENSG00000249685	AC079921.2	39135533	39137228	20588	lncRNA	A	AG	0.584112	0	AG	0.393617	0	1	48.0105	3.75542e-11	1471	0.000852387	-0.583812	-7.30966	0.0798686	7.34307e-12	-0.569166	-2.43951	0.233311	0.0199158	-0.596446	-6.48531	0.0919688	1.36901e-09	0.0908685	0.475675	0.19103	0.634861	-	-	-	-	-	-	-	-	-	-	-
rs62310332:39114559:G:A	4	39114559	ENSG00000109790|ENSG00000249207	KLHL5|RP11-360F5.1	0	ENSG00000249685	AC079921.2	39135533	39137228	20974	lncRNA	G	A	0.584112	0	A	0.393617	0	1	48.0105	3.75542e-11	1471	0.000852387	-0.583812	-7.30966	0.0798686	7.34307e-12	-0.569166	-2.43951	0.233311	0.0199158	-0.596446	-6.48531	0.0919688	1.36901e-09	0.0908685	0.475675	0.19103	0.634861	ENSG00000249685.1	chr4_39112939_G_A_b38	-20974	136	167	0.413366	3.63e-07	0.422758	0.0796706	G	A
rs1036038:39113003:T:G	4	39113003	ENSG00000109790	KLHL5	0	ENSG00000249685	AC079921.2	39135533	39137228	22530	lncRNA	T	G	0.584112	0	G	0.393617	0	1	48.0105	3.75542e-11	1471	0.000852387	-0.583812	-7.30966	0.0798686	7.34307e-12	-0.569166	-2.43951	0.233311	0.0199158	-0.596446	-6.48531	0.0919688	1.36901e-09	0.0908685	0.475675	0.19103	0.634861	ENSG00000249685.1	chr4_39111383_T_G_b38	-22530	136	167	0.413366	3.63e-07	0.422758	0.0796706	T	G
rs11096981:39111442:T:C	4	39111442	ENSG00000109790	KLHL5	0	ENSG00000249685	AC079921.2	39135533	39137228	24091	lncRNA	T	C	0.584112	0	C	0.393617	0	1	48.0105	3.75542e-11	1471	0.000852387	-0.583812	-7.30966	0.0798686	7.34307e-12	-0.569166	-2.43951	0.233311	0.0199158	-0.596446	-6.48531	0.0919688	1.36901e-09	0.0908685	0.475675	0.19103	0.634861	ENSG00000249685.1	chr4_39109822_T_C_b38	-24091	136	167	0.413366	3.63e-07	0.422758	0.0796706	T	C
rs11096982:39134867:G:C	4	39134867	ENSG00000249685	RP11-360F5.3	666	ENSG00000249685	AC079921.2	39135533	39137228	666	lncRNA	G	C	0.584112	0	C	0.393617	0	1	48.0105	3.75542e-11	1471	0.000852387	-0.583812	-7.30966	0.0798686	7.34307e-12	-0.569166	-2.43951	0.233311	0.0199158	-0.596446	-6.48531	0.0919688	1.36901e-09	0.0908685	0.475675	0.19103	0.634861	ENSG00000249685.1	chr4_39133247_G_C_b38	-666	136	168	0.415842	1.81e-07	0.429822	0.078813	G	C
rs7655122:39122016:A:G	4	39122016	ENSG00000109790|ENSG00000249207	KLHL5|RP11-360F5.1	0	ENSG00000249685	AC079921.2	39135533	39137228	13517	lncRNA	A	G	0.584112	0	G	0.393617	0	1	48.0105	3.75542e-11	1471	0.000852387	-0.583812	-7.30966	0.0798686	7.34307e-12	-0.569166	-2.43951	0.233311	0.0199158	-0.596446	-6.48531	0.0919688	1.36901e-09	0.0908685	0.475675	0.19103	0.634861	ENSG00000249685.1	chr4_39120396_A_G_b38	-13517	136	167	0.413366	3.63e-07	0.422758	0.0796706	A	G
rs10033015:39118898:A:G	4	39118898	ENSG00000109790|ENSG00000249207	KLHL5|RP11-360F5.1	0	ENSG00000249685	AC079921.2	39135533	39137228	16635	lncRNA	A	G	0.584112	0	G	0.393617	0	1	48.0105	3.75542e-11	1471	0.000852387	-0.583812	-7.30966	0.0798686	7.34307e-12	-0.569166	-2.43951	0.233311	0.0199158	-0.596446	-6.48531	0.0919688	1.36901e-09	0.0908685	0.475675	0.19103	0.634861	ENSG00000249685.1	chr4_39117278_A_G_b38	-16635	136	167	0.413366	3.63e-07	0.422758	0.0796706	A	G
rs10030904:39115223:G:T	4	39115223	ENSG00000109790|ENSG00000249207	KLHL5|RP11-360F5.1	0	ENSG00000249685	AC079921.2	39135533	39137228	20310	lncRNA	G	T	0.584112	0	T	0.393617	0	1	48.0105	3.75542e-11	1471	0.000852387	-0.583812	-7.30966	0.0798686	7.34307e-12	-0.569166	-2.43951	0.233311	0.0199158	-0.596446	-6.48531	0.0919688	1.36901e-09	0.0908685	0.475675	0.19103	0.634861	ENSG00000249685.1	chr4_39113603_G_T_b38	-20310	136	167	0.413366	3.63e-07	0.422758	0.0796706	G	T
rs7676008:39121774:G:C	4	39121774	ENSG00000109790|ENSG00000249207	KLHL5|RP11-360F5.1	0	ENSG00000249685	AC079921.2	39135533	39137228	13759	lncRNA	G	C	0.584112	0	C	0.393617	0	1	48.0105	3.75542e-11	1471	0.000852387	-0.583812	-7.30966	0.0798686	7.34307e-12	-0.569166	-2.43951	0.233311	0.0199158	-0.596446	-6.48531	0.0919688	1.36901e-09	0.0908685	0.475675	0.19103	0.634861	ENSG00000249685.1	chr4_39120154_G_C_b38	-13759	136	167	0.413366	3.63e-07	0.422758	0.0796706	G	C
rs10027813:39121438:T:A	4	39121438	ENSG00000109790|ENSG00000249207	KLHL5|RP11-360F5.1	0	ENSG00000249685	AC079921.2	39135533	39137228	14095	lncRNA	T	A	0.584112	0	A	0.393617	0	1	48.0105	3.75542e-11	1471	0.000852387	-0.583812	-7.30966	0.0798686	7.34307e-12	-0.569166	-2.43951	0.233311	0.0199158	-0.596446	-6.48531	0.0919688	1.36901e-09	0.0908685	0.475675	0.19103	0.634861	ENSG00000249685.1	chr4_39119818_T_A_b38	-14095	136	167	0.413366	3.63e-07	0.422758	0.0796706	T	A
rs10026775:39116775:A:T	4	39116775	ENSG00000109790|ENSG00000249207	KLHL5|RP11-360F5.1	0	ENSG00000249685	AC079921.2	39135533	39137228	18758	lncRNA	A	T	0.584112	0	T	0.393617	0	1	48.0105	3.75542e-11	1471	0.000852387	-0.583812	-7.30966	0.0798686	7.34307e-12	-0.569166	-2.43951	0.233311	0.0199158	-0.596446	-6.48531	0.0919688	1.36901e-09	0.0908685	0.475675	0.19103	0.634861	ENSG00000249685.1	chr4_39115155_A_T_b38	-18758	136	167	0.413366	3.63e-07	0.422758	0.0796706	A	T
rs4565082:39117688:T:C	4	39117688	ENSG00000109790|ENSG00000249207	KLHL5|RP11-360F5.1	0	ENSG00000249685	AC079921.2	39135533	39137228	17845	lncRNA	T	C	0.584112	0	C	0.393617	0	1	48.0105	3.75542e-11	1471	0.000852387	-0.583812	-7.30966	0.0798686	7.34307e-12	-0.569166	-2.43951	0.233311	0.0199158	-0.596446	-6.48531	0.0919688	1.36901e-09	0.0908685	0.475675	0.19103	0.634861	ENSG00000249685.1	chr4_39116068_T_C_b38	-17845	136	167	0.413366	3.63e-07	0.422758	0.0796706	T	C
rs10021483:39118714:C:T	4	39118714	ENSG00000109790|ENSG00000249207	KLHL5|RP11-360F5.1	0	ENSG00000249685	AC079921.2	39135533	39137228	16819	lncRNA	C	T	0.584112	0	T	0.393617	0	1	48.0105	3.75542e-11	1471	0.000852387	-0.583812	-7.30966	0.0798686	7.34307e-12	-0.569166	-2.43951	0.233311	0.0199158	-0.596446	-6.48531	0.0919688	1.36901e-09	0.0908685	0.475675	0.19103	0.634861	ENSG00000249685.1	chr4_39117094_C_T_b38	-16819	136	167	0.413366	3.63e-07	0.422758	0.0796706	C	T
rs4440229:39117908:A:G	4	39117908	ENSG00000109790|ENSG00000249207	KLHL5|RP11-360F5.1	0	ENSG00000249685	AC079921.2	39135533	39137228	17625	lncRNA	A	G	0.584112	0	G	0.393617	0	1	48.0105	3.75542e-11	1471	0.000852387	-0.583812	-7.30966	0.0798686	7.34307e-12	-0.569166	-2.43951	0.233311	0.0199158	-0.596446	-6.48531	0.0919688	1.36901e-09	0.0908685	0.475675	0.19103	0.634861	ENSG00000249685.1	chr4_39116288_A_G_b38	-17625	136	167	0.413366	3.63e-07	0.422758	0.0796706	A	G
rs10018049:39117401:C:T	4	39117401	ENSG00000109790|ENSG00000249207	KLHL5|RP11-360F5.1	0	ENSG00000249685	AC079921.2	39135533	39137228	18132	lncRNA	C	T	0.584112	0	T	0.393617	0	1	48.0105	3.75542e-11	1471	0.000852387	-0.583812	-7.30966	0.0798686	7.34307e-12	-0.569166	-2.43951	0.233311	0.0199158	-0.596446	-6.48531	0.0919688	1.36901e-09	0.0908685	0.475675	0.19103	0.634861	ENSG00000249685.1	chr4_39115781_C_T_b38	-18132	136	167	0.413366	3.63e-07	0.422758	0.0796706	C	T
rs11324708:39116087:GT:G	4	39116087	-	-	-	ENSG00000249685	AC079921.2	39135533	39137228	19446	lncRNA	GT	G	0.584112	0	G	0.393617	0	1	48.0105	3.75542e-11	1471	0.000852387	-0.583812	-7.30966	0.0798686	7.34307e-12	-0.569166	-2.43951	0.233311	0.0199158	-0.596446	-6.48531	0.0919688	1.36901e-09	0.0908685	0.475675	0.19103	0.634861	-	-	-	-	-	-	-	-	-	-	-
rs6812540	4	39116423	ENSG00000109790|ENSG00000249207	KLHL5|RP11-360F5.1	0	ENSG00000249685	AC079921.2	39135533	39137228	19110	lncRNA	A	G	0.584112	0	G	0.393617	0	1	48.0105	3.75542e-11	1471	0.000852387	-0.583812	-7.30966	0.0798686	7.34307e-12	-0.569166	-2.43951	0.233311	0.0199158	-0.596446	-6.48531	0.0919688	1.36901e-09	0.0908685	0.475675	0.19103	0.634861	ENSG00000249685.1	chr4_39114803_A_G_b38	-19110	136	167	0.413366	3.63e-07	0.422758	0.0796706	A	G
rs1386322:113445699:T:A	4	113445699	ENSG00000249509	RP11-402J6.1	0	ENSG00000138658	ZGRF1	113460489	113558151	14790	protein_coding	T	A	0.386792	0.00934579	A	0.287234	0	1	47.6213	4.56208e-11	1211	0.000852458	0.428421	6.89317	0.0621515	7.92295e-11	0.524712	4.82704	0.108703	2.70218e-05	0.389924	4.93163	0.0790658	2.24709e-06	0.0929182	0.678616	0.136923	0.49822	ENSG00000138658.15	chr4_112524543_T_A_b38	-112420	133	163	0.403465	1.44e-06	-0.277077	0.0553576	T	A
rs35555954:80122438:T:C	17	80122438	ENSG00000176155	CCDC57	0	ENSG00000176155	CCDC57	80059336	80170706	0	protein_coding	T	C	0.490654	0	C	0.409574	0	1	47.4895	4.87278e-11	1134	0.00085262	0.401105	7.45402	0.0538106	3.16475e-12	0.322517	2.42504	0.132995	0.0206053	0.401265	6.45048	0.062207	1.63562e-09	-0.0996042	-0.741302	0.134364	0.45944	ENSG00000176155.18	chr17_82164562_T_C_b38	-48268	136	171	0.423267	8.17e-14	-0.25304	0.0309598	T	C
rs10852790:80088350:C:T	17	80088350	ENSG00000176155	CCDC57	0	ENSG00000176155	CCDC57	80059336	80170706	0	protein_coding	C	T	0.490654	0	T	0.409574	0	1	47.4895	4.87278e-11	1134	0.00085262	0.401105	7.45402	0.0538106	3.16475e-12	0.322517	2.42504	0.132995	0.0206053	0.401265	6.45048	0.062207	1.63562e-09	-0.0996042	-0.741302	0.134364	0.45944	ENSG00000176155.18	chr17_82130474_C_T_b38	-82356	135	169	0.418317	8.91e-14	-0.253546	0.0310777	C	T
rs4747588:27489803:G:A	10	27489803	ENSG00000107897	ACBD5	0	ENSG00000120539	MASTL	27443753	27476882	12921	protein_coding	A	G	0.306604	0.00934579	G	0.413043	0.0212766	1	48.17	3.46747e-11	1594	0.000852839	0.62649	7.2346	0.0865964	1.13356e-11	0.791233	3.3547	0.235858	0.00192169	0.599417	6.07585	0.0986557	1.07451e-08	0.0938364	0.447721	0.209587	0.654873	ENSG00000120539.14	chr10_27200874_G_A_b38	45607	127	159	0.393564	1.6e-05	0.225499	0.0506834	G	A
rs77391433:227243598:A:C	1	227243598	ENSG00000143776	CDC42BPA	0	ENSG00000143776	CDC42BPA	227177566	227506175	0	protein_coding	A	C	0.126168	0	C	0.0478723	0	0	48.6247	2.76241e-11	2001	0.000852905	-0.927093	-7.18719	0.128992	1.4894e-11	-0.935716	-2.58983	0.361304	0.0139011	-0.903515	-6.47437	0.139553	1.44779e-09	-0.0578954	-0.159019	0.364078	0.873825	-	-	-	-	-	-	-	-	-	-	-
rs116498305:227235098:T:G	1	227235098	ENSG00000143776	CDC42BPA	0	ENSG00000143776	CDC42BPA	227177566	227506175	0	protein_coding	T	G	0.126168	0	G	0.0478723	0	0	48.6247	2.76241e-11	2001	0.000852905	-0.927093	-7.18719	0.128992	1.4894e-11	-0.935716	-2.58983	0.361304	0.0139011	-0.903515	-6.47437	0.139553	1.44779e-09	-0.0578954	-0.159019	0.364078	0.873825	ENSG00000143776.18	chr1_227047397_T_G_b38	-271077	46	46	0.113861	0.530784	-0.0464225	0.0739024	T	G
rs79544965:227233124:C:T	1	227233124	ENSG00000143776	CDC42BPA	0	ENSG00000143776	CDC42BPA	227177566	227506175	0	protein_coding	C	T	0.126168	0	T	0.0478723	0	0	48.6247	2.76241e-11	2001	0.000852905	-0.927093	-7.18719	0.128992	1.4894e-11	-0.935716	-2.58983	0.361304	0.0139011	-0.903515	-6.47437	0.139553	1.44779e-09	-0.0578954	-0.159019	0.364078	0.873825	ENSG00000143776.18	chr1_227045423_C_T_b38	-273051	46	46	0.113861	0.530784	-0.0464225	0.0739024	C	T
rs10495270	1	227228037	ENSG00000143776	CDC42BPA	0	ENSG00000143776	CDC42BPA	227177566	227506175	0	protein_coding	A	C	0.126168	0	C	0.0478723	0	0	48.6247	2.76241e-11	2001	0.000852905	-0.927093	-7.18719	0.128992	1.4894e-11	-0.935716	-2.58983	0.361304	0.0139011	-0.903515	-6.47437	0.139553	1.44779e-09	-0.0578954	-0.159019	0.364078	0.873825	ENSG00000143776.18	chr1_227040336_A_C_b38	-278138	46	46	0.113861	0.530784	-0.0464225	0.0739024	A	C
rs76341559:227233415:A:G	1	227233415	ENSG00000143776	CDC42BPA	0	ENSG00000143776	CDC42BPA	227177566	227506175	0	protein_coding	A	G	0.126168	0	G	0.0478723	0	0	48.6247	2.76241e-11	2001	0.000852905	-0.927093	-7.18719	0.128992	1.4894e-11	-0.935716	-2.58983	0.361304	0.0139011	-0.903515	-6.47437	0.139553	1.44779e-09	-0.0578954	-0.159019	0.364078	0.873825	ENSG00000143776.18	chr1_227045714_A_G_b38	-272760	46	46	0.113861	0.530784	-0.0464225	0.0739024	A	G
rs112107773:227247653:A:C	1	227247653	ENSG00000143776	CDC42BPA	0	ENSG00000143776	CDC42BPA	227177566	227506175	0	protein_coding	A	C	0.126168	0	C	0.0478723	0	0	48.6247	2.76241e-11	2001	0.000852905	-0.927093	-7.18719	0.128992	1.4894e-11	-0.935716	-2.58983	0.361304	0.0139011	-0.903515	-6.47437	0.139553	1.44779e-09	-0.0578954	-0.159019	0.364078	0.873825	ENSG00000143776.18	chr1_227059952_A_C_b38	-258522	46	46	0.113861	0.530784	-0.0464225	0.0739024	A	C
rs41303115:227222194:T:G	1	227222194	ENSG00000143776	CDC42BPA	0	ENSG00000143776	CDC42BPA	227177566	227506175	0	protein_coding	T	G	0.126168	0	G	0.0478723	0	0	48.6247	2.76241e-11	2001	0.000852905	-0.927093	-7.18719	0.128992	1.4894e-11	-0.935716	-2.58983	0.361304	0.0139011	-0.903515	-6.47437	0.139553	1.44779e-09	-0.0578954	-0.159019	0.364078	0.873825	ENSG00000143776.18	chr1_227034493_T_G_b38	-283981	46	46	0.113861	0.530784	-0.0464225	0.0739024	T	G
rs3812434:144357672:C:T	8	144357672	ENSG00000181638|ENSG00000264668|ENSG00000250571	ZFP41|GLI4	0	ENSG00000253716	MINCR	144362331	144363860	4659	lncRNA	C	T	0.342105	0.11215	T	0.527174	0.0212766	0	48.2111	3.39702e-11	1629	0.000853857	-0.431762	-7.02411	0.0614686	3.78154e-11	-0.47234	-3.54716	0.13316	0.00113059	-0.432125	-5.96898	0.0723951	1.81816e-08	-0.088733	-0.620187	0.143075	0.53589	ENSG00000253716.5	chr8_143275502_C_T_b38	-6188	104	120	0.29703	8.15e-05	0.327242	0.0809484	C	T
rs7826100:71681506:G:A	8	71681506	ENSG00000221947	XKR9	0	ENSG00000221947	XKR9	71581574	71702606	0	protein_coding	G	A	0.358491	0.00934579	A	0.207447	0	1	47.5024	4.84152e-11	1143	0.000853875	0.546228	7.25871	0.0752514	9.86241e-12	0.5866	3.04984	0.192338	0.0043447	0.532363	6.18069	0.0861333	6.3831e-09	0.131753	0.696898	0.189057	0.486732	ENSG00000221947.7	chr8_70769271_G_A_b38	99906	127	162	0.40099	6.96e-22	0.862031	0.0770698	G	A
rs12674966:71684410:C:T	8	71684410	ENSG00000221947	XKR9	0	ENSG00000221947	XKR9	71581574	71702606	0	protein_coding	C	T	0.358491	0.00934579	T	0.207447	0	1	47.5024	4.84152e-11	1143	0.000853875	0.546228	7.25871	0.0752514	9.86241e-12	0.5866	3.04984	0.192338	0.0043447	0.532363	6.18069	0.0861333	6.3831e-09	0.131753	0.696898	0.189057	0.486732	ENSG00000221947.7	chr8_70772175_C_T_b38	102810	127	161	0.398515	9.39e-23	0.883346	0.0768148	C	T
6:31077022:C:T	6	31077022	-	-	-	ENSG00000228789	HCG22	31021227	31027667	49355	lncRNA	C	T	0.461165	0.0373832	T	0.528409	0.0638298	1	48.8721	2.44095e-11	4977	0.000853937	-0.60416	-7.34972	0.0822018	5.81851e-12	-0.624572	-3.70294	0.168669	0.000730298	-0.584772	-5.92961	0.0986189	2.20398e-08	-0.184448	-0.962621	0.19161	0.336981	-	-	-	-	-	-	-	-	-	-	-
rs11311465:23152751:TA:T	7	23152751	-	-	-	ENSG00000136235	GPNMB	23275586	23314727	122835	protein_coding	T	TA	0.545	0.0654206	TA	0.369318	0.0638298	1	47.8052	4.16132e-11	1332	0.000855267	-0.561567	-6.86729	0.0817741	9.1614e-11	-0.584887	-3.20894	0.182268	0.00284982	-0.581784	-6.12437	0.0949949	8.44862e-09	-0.0775014	-0.404282	0.191701	0.686468	-	-	-	-	-	-	-	-	-	-	-
rs4968775:61518766:G:C	17	61518766	ENSG00000008283	CYB561	0	ENSG00000008283	CYB561	61509665	61523715	0	protein_coding	C	G	0.528571	0.0186916	G	0.309783	0.0212766	1	46.2292	9.15066e-11	606	0.00085564	-0.346475	-7.10963	0.0487333	2.32332e-11	-0.391241	-3.56558	0.109727	0.00107402	-0.333185	-5.78929	0.057552	4.35122e-08	-0.0234572	-0.196156	0.119585	0.844701	ENSG00000008283.15	chr17_63441405_G_C_b38	-4973	143	193	0.477723	7.52e-32	-0.48312	0.0326827	G	C
rs6803519:52889771:C:T	3	52889771	ENSG00000248592|ENSG00000213533	TMEM110-MUSTN1|TMEM110	0	ENSG00000243696	AC006254.1	52847298	52869745	20026	protein_coding	C	T	0.261905	0.0186916	T	0.233696	0.0212766	1	47.0549	6.05569e-11	916	0.000855904	-0.513917	-6.9884	0.0735385	4.6302e-11	-0.584341	-3.39124	0.172309	0.0017391	-0.502259	-5.96275	0.0842327	1.87447e-08	0.0437149	0.242521	0.180252	0.808643	-	-	-	-	-	-	-	-	-	-	-
rs13182:39122913:T:A	4	39122913	ENSG00000109790|ENSG00000249207	KLHL5|RP11-360F5.1	0	ENSG00000249685	AC079921.2	39135533	39137228	12620	lncRNA	T	A	0.584906	0.00934579	A	0.393617	0	1	48.0009	3.7734e-11	1471	0.000856468	-0.583739	-7.30878	0.0798682	7.38023e-12	-0.569166	-2.43951	0.233311	0.0199158	-0.596381	-6.48457	0.0919691	1.37418e-09	0.0908208	0.475409	0.191037	0.63505	ENSG00000249685.1	chr4_39121293_T_A_b38	-12620	136	167	0.413366	3.63e-07	0.422758	0.0796706	T	A
rs6957709	7	1171730	ENSG00000146540	C7orf50	0	ENSG00000229043	AC091729.3	1200010	1205243	28280	lncRNA	A	G	0.509434	0.00934579	G	0.168478	0.0212766	1	47.8968	3.97497e-11	1398	0.000857447	-0.669239	-6.78226	0.0986749	1.47329e-10	-0.51925	-1.69936	0.305556	0.0981237	-0.711454	-6.70887	0.106047	4.32013e-10	0.110501	0.486676	0.227052	0.627058	ENSG00000229043.2	chr7_1132094_G_A_b38	-28391	147	189	0.467822	4.38e-13	-0.714412	0.0906046	G	A
rs7669376:39118337:T:C	4	39118337	ENSG00000109790|ENSG00000249207	KLHL5|RP11-360F5.1	0	ENSG00000249685	AC079921.2	39135533	39137228	17196	lncRNA	T	C	0.584112	0	C	0.391304	0.0212766	1	47.9951	3.78436e-11	1471	0.000858956	-0.583744	-7.30779	0.0798796	7.42276e-12	-0.569166	-2.43951	0.233311	0.0199158	-0.596398	-6.48413	0.0919782	1.37733e-09	0.0907032	0.474786	0.19104	0.635494	ENSG00000249685.1	chr4_39116717_T_C_b38	-17196	136	167	0.413366	3.63e-07	0.422758	0.0796706	T	C
rs35848063:39118290:T:TA	4	39118290	-	-	-	ENSG00000249685	AC079921.2	39135533	39137228	17243	lncRNA	T	TA	0.584112	0	TA	0.391304	0.0212766	1	47.9951	3.78436e-11	1471	0.000858956	-0.583744	-7.30779	0.0798796	7.42276e-12	-0.569166	-2.43951	0.233311	0.0199158	-0.596398	-6.48413	0.0919782	1.37733e-09	0.0907032	0.474786	0.19104	0.635494	-	-	-	-	-	-	-	-	-	-	-
rs11362579:20817673:CA:C	14	20817673	-	-	-	ENSG00000100814	CCNB1IP1	20779527	20801471	16202	protein_coding	C	CA	0.636792	0.00934579	CA	0.36413	0.0212766	1	48.3009	3.24786e-11	1715	0.000859463	-0.542733	-6.58246	0.0824514	4.43906e-10	-0.681296	-3.81006	0.178815	0.000538795	-0.554343	-5.81243	0.0953721	3.89205e-08	-0.0651899	-0.36353	0.179325	0.71662	-	-	-	-	-	-	-	-	-	-	-
rs35228262:50909107:C:A	19	50909107	ENSG00000062822	POLD1	0	ENSG00000131401	NAPSB	50837053	50848024	61083	transcribed_unprocessed_pseudogene	C	A	0.103774	0.00934579	A	0.183333	0.0425532	1	47.9747	3.82318e-11	1458	0.0008601	0.646231	5.66568	0.114061	5.39125e-08	1.06483	5.84197	0.182273	1.24716e-06	0.524954	3.72104	0.141077	0.000285089	0.441192	1.7163	0.257059	0.0877624	ENSG00000131401.11	chr19_50405850_C_A_b38	61089	26	26	0.0643564	0.000187407	-0.601529	0.157327	C	A
rs61670118:50907632:G:A	19	50907632	ENSG00000062822	POLD1	0	ENSG00000131401	NAPSB	50837053	50848024	59608	transcribed_unprocessed_pseudogene	G	A	0.103774	0.00934579	A	0.183333	0.0425532	1	47.9747	3.82318e-11	1458	0.0008601	0.646231	5.66568	0.114061	5.39125e-08	1.06483	5.84197	0.182273	1.24716e-06	0.524954	3.72104	0.141077	0.000285089	0.441192	1.7163	0.257059	0.0877624	ENSG00000131401.11	chr19_50404375_G_A_b38	59614	27	27	0.0668317	0.00038579	-0.561701	0.154929	G	A
rs7260386:37649558:T:A	19	37649558	ENSG00000267360|ENSG00000196967	CTC-454I21.3|ZNF585A	0	ENSG00000226686	LINC01535	37742787	37756437	93229	lncRNA	T	A	0.383178	0	A	0.505376	0.0106383	1	47.1444	5.79061e-11	963	0.000860432	-0.615817	-7.12902	0.0863817	2.07934e-11	-0.539106	-2.30802	0.233579	0.0270276	-0.629186	-6.46664	0.0972972	1.50612e-09	0.0648336	0.321669	0.201554	0.748063	ENSG00000226686.7	chr19_37158656_T_A_b38	-93256	120	149	0.368812	2.68e-13	0.69606	0.0873381	T	A
rs56139011:64401774:C:CA	7	64401774	-	-	-	ENSG00000152926	ZNF117	64432150	64467062	30376	protein_coding	CA	C	0.0046729	0	C	0.143617	0	0	48.1566	3.49077e-11	1598	0.000860725	1.16238	7.87003	0.147697	2.67278e-13	0.913664	3.33957	0.273588	0.00200261	1.10948	6.08309	0.182388	1.03675e-08	-0.122003	-0.37884	0.322044	0.705237	-	-	-	-	-	-	-	-	-	-	-
rs6460211:64381545:T:C	7	64381545	ENSG00000198039	ZNF273	0	ENSG00000152926	ZNF117	64432150	64467062	50605	protein_coding	C	T	0.0046729	0	T	0.143617	0	0	48.1566	3.49077e-11	1598	0.000860725	1.16238	7.87003	0.147697	2.67278e-13	0.913664	3.33957	0.273588	0.00200261	1.10948	6.08309	0.182388	1.03675e-08	-0.122003	-0.37884	0.322044	0.705237	ENSG00000152926.14	chr7_64921167_T_C_b38	-69641	3	3	0.00742574	1.95e-06	1.97586	0.400133	T	C
rs10647707:64400982:A:ACT	7	64400982	-	-	-	ENSG00000152926	ZNF117	64432150	64467062	31168	protein_coding	ACT	A	0.0046729	0	A	0.143617	0	0	48.1566	3.49077e-11	1598	0.000860725	1.16238	7.87003	0.147697	2.67278e-13	0.913664	3.33957	0.273588	0.00200261	1.10948	6.08309	0.182388	1.03675e-08	-0.122003	-0.37884	0.322044	0.705237	-	-	-	-	-	-	-	-	-	-	-
rs1568819:64402431:C:G	7	64402431	ENSG00000270948	RP11-460N20.7	90	ENSG00000152926	ZNF117	64432150	64467062	29719	protein_coding	G	C	0.0046729	0	C	0.143617	0	0	48.1566	3.49077e-11	1598	0.000860725	1.16238	7.87003	0.147697	2.67278e-13	0.913664	3.33957	0.273588	0.00200261	1.10948	6.08309	0.182388	1.03675e-08	-0.122003	-0.37884	0.322044	0.705237	ENSG00000152926.14	chr7_64942053_C_G_b38	-48755	3	3	0.00742574	1.95e-06	1.97586	0.400133	C	G
rs4236209:66399251:A:G	7	66399251	ENSG00000106609	TMEM248	0	ENSG00000243335	KCTD7	66093754	66114054	285197	protein_coding	A	G	0.40404	0.0747664	G	0.291209	0.0319149	1	46.4641	8.13651e-11	686	0.000861248	0.503199	5.76473	0.0872893	3.28137e-08	0.0636022	0.341984	0.18598	0.734408	0.671034	6.80788	0.0985673	2.57674e-10	-0.509529	-2.68781	0.18957	0.00784111	ENSG00000243335.9	chr7_66934264_A_G_b38	305497	107	132	0.326733	0.2971	-0.0620001	0.0592711	A	G
rs17748484:29104115:T:C	7	29104115	ENSG00000106066	CPVL	0	ENSG00000106066	CPVL	29034851	29235067	0	protein_coding	T	C	0.150943	0.00934579	C	0.016129	0.0106383	0	48.8534	2.46384e-11	2333	0.000861945	0.839383	6.60741	0.127037	3.8719e-10	0.919753	3.41912	0.269003	0.00161108	0.883244	6.09615	0.144885	9.71795e-09	-0.08123	-0.303895	0.267296	0.761546	ENSG00000106066.14	chr7_29064499_T_C_b38	-130952	49	55	0.136139	1.23e-05	-0.31067	0.068859	T	C
rs10739692:130192765:A:G	9	130192765	ENSG00000196152	ZNF79	0	ENSG00000197958	RPL12	130209953	130213685	17188	protein_coding	G	A	0.438679	0.00934579	A	0.382979	0	1	46.7708	6.97991e-11	801	0.000862677	0.304907	6.98567	0.0436475	4.7023e-11	0.316428	3.48123	0.0908956	0.00135759	0.327653	5.88658	0.055661	2.71778e-08	0.0108212	0.106588	0.101524	0.91523	ENSG00000197958.12	chr9_127430486_A_G_b38	-20919	136	176	0.435644	5.04e-26	0.364361	0.0287417	A	G
rs11096976:39105497:G:A	4	39105497	ENSG00000109790	KLHL5	0	ENSG00000249685	AC079921.2	39135533	39137228	30036	lncRNA	G	A	0.556075	0	A	0.301075	0.0106383	1	47.9863	3.80111e-11	1471	0.000862758	-0.603382	-7.40424	0.0814915	4.23452e-12	-0.623442	-2.65217	0.235068	0.0119378	-0.592655	-6.3994	0.0926111	2.12153e-09	0.0375012	0.200859	0.186704	0.841027	ENSG00000249685.1	chr4_39103877_G_A_b38	-30036	152	189	0.467822	1.7e-06	0.4434	0.0892386	G	A
rs10014755:89223504:A:G	4	89223504	ENSG00000246375	RP11-10L7.1	0	ENSG00000246375	PPM1K-DT	89205659	89252573	0	lncRNA	G	A	0.447619	0.0186916	A	0.35	0.0425532	1	47.852	4.06509e-11	1379	0.000864968	0.561557	6.89282	0.0814699	7.93858e-11	0.609404	3.06647	0.198732	0.00415919	0.580764	6.20071	0.0936609	5.77563e-09	-0.12745	-0.64103	0.19882	0.522288	ENSG00000246375.2	chr4_88302352_A_G_b38	17410	146	195	0.482673	6.92e-12	0.619907	0.0837531	A	G
rs17124903:89309278:A:G	14	89309278	ENSG00000165533	TTC8	0	ENSG00000042317	SPATA7	88851268	88936694	372584	protein_coding	A	G	0.392523	0	G	0.425532	0	1	48.4231	3.05528e-11	1836	0.000865546	0.528047	7.03272	0.0750843	3.60116e-11	0.50243	2.8919	0.173737	0.00654166	0.545806	6.3293	0.0862348	3.0263e-09	-0.0288762	-0.157015	0.183907	0.875402	ENSG00000042317.16	chr14_88842934_A_G_b38	458010	111	143	0.35396	8.5e-13	-0.428045	0.0550886	A	G
rs10150833	14	89309640	ENSG00000165533	TTC8	0	ENSG00000042317	SPATA7	88851268	88936694	372946	protein_coding	A	G	0.392523	0	G	0.425532	0	1	48.4231	3.05528e-11	1836	0.000865546	0.528047	7.03272	0.0750843	3.60116e-11	0.50243	2.8919	0.173737	0.00654166	0.545806	6.3293	0.0862348	3.0263e-09	-0.0288762	-0.157015	0.183907	0.875402	ENSG00000042317.16	chr14_88843296_A_G_b38	458372	111	143	0.35396	8.5e-13	-0.428045	0.0550886	A	G
rs12879875:89306550:T:C	14	89306550	ENSG00000165533|ENSG00000206779|ENSG00000202385|ENSG00000199466|ENSG00000223080|ENSG00000251995|ENSG00000201535|ENSG00000201678|ENSG00000222601|ENSG00000252919|ENSG00000223300|ENSG00000199472|ENSG00000207342|ENSG00000200391|ENSG00000207484|ENSG00000223271|ENSG00000199668|ENSG00000202251|ENSG00000264932|ENSG00000200127|ENSG00000238723|ENSG00000207021|ENSG00000200883|ENSG00000207092|ENSG00000206669|ENSG00000239143|ENSG00000200241|ENSG00000238604|ENSG00000199546|ENSG00000212319|ENSG00000201511|ENSG00000199530|ENSG00000200658|ENSG00000200884|ENSG00000252761|ENSG00000201680|ENSG00000201207|ENSG00000201555|ENSG00000206717|ENSG00000252891|ENSG00000201913|ENSG00000200714|ENSG00000223220|ENSG00000200544|ENSG00000200141|ENSG00000200788|ENSG00000201451	TTC8|Y_RNA	0	ENSG00000042317	SPATA7	88851268	88936694	369856	protein_coding	T	C	0.392523	0	C	0.425532	0	1	48.4231	3.05528e-11	1836	0.000865546	0.528047	7.03272	0.0750843	3.60116e-11	0.50243	2.8919	0.173737	0.00654166	0.545806	6.3293	0.0862348	3.0263e-09	-0.0288762	-0.157015	0.183907	0.875402	ENSG00000042317.16	chr14_88840206_T_C_b38	455282	111	143	0.35396	8.5e-13	-0.428045	0.0550886	T	C
rs17124909:89311519:T:G	14	89311519	ENSG00000165533	TTC8	0	ENSG00000042317	SPATA7	88851268	88936694	374825	protein_coding	T	G	0.392523	0	G	0.425532	0	1	48.4231	3.05528e-11	1836	0.000865546	0.528047	7.03272	0.0750843	3.60116e-11	0.50243	2.8919	0.173737	0.00654166	0.545806	6.3293	0.0862348	3.0263e-09	-0.0288762	-0.157015	0.183907	0.875402	ENSG00000042317.16	chr14_88845175_T_G_b38	460251	111	143	0.35396	8.5e-13	-0.428045	0.0550886	T	G
rs17009149:73790368:T:C	2	73790368	ENSG00000116127	ALMS1	0	ENSG00000163016	ALMS1P1	73868210	73924636	77842	transcribed_unprocessed_pseudogene	T	C	0.252336	0	C	0.531915	0	1	47.107	5.89976e-11	951	0.000865726	-0.370387	-6.65614	0.0556459	2.96223e-10	-0.482637	-3.99648	0.120766	0.000315399	-0.353634	-5.57989	0.0633765	1.18001e-07	-0.0667847	-0.527	0.126726	0.598818	ENSG00000163016.9	chr2_73563241_T_C_b38	-81678	77	87	0.215347	1.04e-06	0.421643	0.0830379	T	C
12:11192290:G:A	12	11192290	-	-	-	ENSG00000212127	TAS2R14	11090007	11324172	0	protein_coding	G	A	0.524038	0.0280374	A	0.324468	0	1	48.0073	3.76139e-11	1492	0.000865932	-0.534491	-7.1664	0.0745829	1.67837e-11	-0.551689	-3.39969	0.162276	0.0016993	-0.549903	-6.03733	0.0910838	1.29954e-08	0.129503	0.781251	0.165763	0.435643	-	-	-	-	-	-	-	-	-	-	-
rs9683094:49185392:A:G	3	49185392	ENSG00000270441	RP11-694I15.7	0	ENSG00000213672	NCKIPSD	48711277	48723797	461595	protein_coding	G	A	0.353774	0.00934579	A	0.397849	0.0106383	1	45.6837	1.20202e-10	467	0.000866155	0.456946	6.7725	0.0674708	1.55559e-10	0.591201	3.71537	0.159123	0.000705083	0.434631	5.64621	0.0769774	8.62303e-08	0.149028	0.924868	0.161134	0.356227	ENSG00000213672.7	chr3_49147959_A_G_b38	461595	110	137	0.339109	1.08e-17	0.291449	0.0301984	A	G
rs79461256:23746135:C:T	22	23746135	ENSG00000133519	ZDHHC8P1	1222	ENSG00000133519	ZDHHC8P1	23732793	23744913	1222	transcribed_unprocessed_pseudogene	C	T	0	0.0186916	T	0.149425	0.0744681	0	47.9269	3.91569e-11	1434	0.00086641	-1.08521	-7.54568	0.143819	1.8465e-12	-1.48186	-2.92136	0.50725	0.00606546	-0.96303	-6.27635	0.153438	3.95237e-09	-0.437716	-1.00827	0.434124	0.314626	ENSG00000133519.12	chr22_23403948_C_T_b38	1222	7	8	0.019802	4.07e-07	1.06728	0.202071	C	T
rs111877294:23746570:C:T	22	23746570	ENSG00000133519	ZDHHC8P1	1657	ENSG00000133519	ZDHHC8P1	23732793	23744913	1657	transcribed_unprocessed_pseudogene	C	T	0	0.0186916	T	0.149425	0.0744681	0	47.9269	3.91569e-11	1434	0.00086641	-1.08521	-7.54568	0.143819	1.8465e-12	-1.48186	-2.92136	0.50725	0.00606546	-0.96303	-6.27635	0.153438	3.95237e-09	-0.437716	-1.00827	0.434124	0.314626	ENSG00000133519.12	chr22_23404383_C_T_b38	1657	7	8	0.019802	4.07e-07	1.06728	0.202071	C	T
rs7975661	12	75696430	ENSG00000180881	CAPS2	0	ENSG00000180481	GLIPR1L2	75784869	75826468	88439	protein_coding	G	A	0.35514	0	A	0.138298	0	1	47.6583	4.47859e-11	1255	0.000867264	0.724426	7.24501	0.0999896	1.06747e-11	0.65701	2.45355	0.267779	0.0192672	0.719565	6.45278	0.111512	1.61657e-09	-0.222009	-0.844343	0.262937	0.399557	ENSG00000180481.10	chr12_75302650_G_A_b38	-88420	113	138	0.341584	1.33e-36	-0.876695	0.0530303	G	A
rs149369817:27597654:TAATA:T	8	27597654	-	-	-	ENSG00000147419	CCDC25	27590833	27630170	0	protein_coding	TAATA	T	0.401869	0	T	0.106383	0	1	48.0559	3.67116e-11	1532	0.000867818	-0.61136	-7.41535	0.0824452	3.96836e-12	-0.342513	-1.56453	0.218924	0.126691	-0.612642	-6.75338	0.0907163	3.42618e-10	-0.0509232	-0.275653	0.184737	0.783119	-	-	-	-	-	-	-	-	-	-	-
rs73170185:150030191:C:A	7	150030191	ENSG00000127399	LRRC61	0	ENSG00000127399	LRRC61	150020352	150035245	0	protein_coding	C	A	0.190476	0.0186916	A	0.0934066	0.0319149	1	47.4335	5.01134e-11	1123	0.000868359	-0.734467	-7.30325	0.100567	7.62115e-12	-0.819214	-3.49022	0.234717	0.00132421	-0.724978	-5.93732	0.122105	2.12258e-08	0.162401	0.740728	0.219245	0.459787	ENSG00000127399.14	chr7_150333102_C_A_b38	10463	90	105	0.259901	1.06e-41	0.904209	0.0489663	C	A
12:3038506:A:C	12	3038506	-	-	-	ENSG00000078246	TULP3	2986389	3050304	0	protein_coding	A	C	0.386792	0.00934579	C	0.543011	0.0106383	1	48.1515	3.49976e-11	1609	0.000868882	0.48818	7.66052	0.0637267	9.35732e-13	0.314318	2.21881	0.141661	0.0330796	0.486011	6.57483	0.07392	8.64644e-10	-0.115118	-0.784163	0.146803	0.433937	-	-	-	-	-	-	-	-	-	-	-
12:3037411:A:G	12	3037411	-	-	-	ENSG00000078246	TULP3	2986389	3050304	0	protein_coding	A	G	0.386792	0.00934579	G	0.543011	0.0106383	1	48.1515	3.49976e-11	1609	0.000868882	0.48818	7.66052	0.0637267	9.35732e-13	0.314318	2.21881	0.141661	0.0330796	0.486011	6.57483	0.07392	8.64644e-10	-0.115118	-0.784163	0.146803	0.433937	-	-	-	-	-	-	-	-	-	-	-
12:3035667:G:A	12	3035667	-	-	-	ENSG00000078246	TULP3	2986389	3050304	0	protein_coding	G	A	0.386792	0.00934579	A	0.543011	0.0106383	1	48.1515	3.49976e-11	1609	0.000868882	0.48818	7.66052	0.0637267	9.35732e-13	0.314318	2.21881	0.141661	0.0330796	0.486011	6.57483	0.07392	8.64644e-10	-0.115118	-0.784163	0.146803	0.433937	-	-	-	-	-	-	-	-	-	-	-
12:3035570:C:T	12	3035570	-	-	-	ENSG00000078246	TULP3	2986389	3050304	0	protein_coding	C	T	0.386792	0.00934579	T	0.543011	0.0106383	1	48.1515	3.49976e-11	1609	0.000868882	0.48818	7.66052	0.0637267	9.35732e-13	0.314318	2.21881	0.141661	0.0330796	0.486011	6.57483	0.07392	8.64644e-10	-0.115118	-0.784163	0.146803	0.433937	-	-	-	-	-	-	-	-	-	-	-
12:3038585:A:G	12	3038585	-	-	-	ENSG00000078246	TULP3	2986389	3050304	0	protein_coding	A	G	0.386792	0.00934579	G	0.543011	0.0106383	1	48.1515	3.49976e-11	1609	0.000868882	0.48818	7.66052	0.0637267	9.35732e-13	0.314318	2.21881	0.141661	0.0330796	0.486011	6.57483	0.07392	8.64644e-10	-0.115118	-0.784163	0.146803	0.433937	-	-	-	-	-	-	-	-	-	-	-
12:3034490:C:T	12	3034490	-	-	-	ENSG00000078246	TULP3	2986389	3050304	0	protein_coding	C	T	0.386792	0.00934579	T	0.543011	0.0106383	1	48.1515	3.49976e-11	1609	0.000868882	0.48818	7.66052	0.0637267	9.35732e-13	0.314318	2.21881	0.141661	0.0330796	0.486011	6.57483	0.07392	8.64644e-10	-0.115118	-0.784163	0.146803	0.433937	-	-	-	-	-	-	-	-	-	-	-
12:3033444:G:A	12	3033444	-	-	-	ENSG00000078246	TULP3	2986389	3050304	0	protein_coding	G	A	0.386792	0.00934579	A	0.543011	0.0106383	1	48.1515	3.49976e-11	1609	0.000868882	0.48818	7.66052	0.0637267	9.35732e-13	0.314318	2.21881	0.141661	0.0330796	0.486011	6.57483	0.07392	8.64644e-10	-0.115118	-0.784163	0.146803	0.433937	-	-	-	-	-	-	-	-	-	-	-
12:3032121:G:A	12	3032121	-	-	-	ENSG00000078246	TULP3	2986389	3050304	0	protein_coding	G	A	0.386792	0.00934579	A	0.543011	0.0106383	1	48.1515	3.49976e-11	1609	0.000868882	0.48818	7.66052	0.0637267	9.35732e-13	0.314318	2.21881	0.141661	0.0330796	0.486011	6.57483	0.07392	8.64644e-10	-0.115118	-0.784163	0.146803	0.433937	-	-	-	-	-	-	-	-	-	-	-
12:3027412:C:T	12	3027412	-	-	-	ENSG00000078246	TULP3	2986389	3050304	0	protein_coding	C	T	0.386792	0.00934579	T	0.543011	0.0106383	1	48.1515	3.49976e-11	1609	0.000868882	0.48818	7.66052	0.0637267	9.35732e-13	0.314318	2.21881	0.141661	0.0330796	0.486011	6.57483	0.07392	8.64644e-10	-0.115118	-0.784163	0.146803	0.433937	-	-	-	-	-	-	-	-	-	-	-
12:3029669:G:A	12	3029669	-	-	-	ENSG00000078246	TULP3	2986389	3050304	0	protein_coding	G	A	0.386792	0.00934579	A	0.543011	0.0106383	1	48.1515	3.49976e-11	1609	0.000868882	0.48818	7.66052	0.0637267	9.35732e-13	0.314318	2.21881	0.141661	0.0330796	0.486011	6.57483	0.07392	8.64644e-10	-0.115118	-0.784163	0.146803	0.433937	-	-	-	-	-	-	-	-	-	-	-
12:3027769:T:C	12	3027769	-	-	-	ENSG00000078246	TULP3	2986389	3050304	0	protein_coding	T	C	0.386792	0.00934579	C	0.543011	0.0106383	1	48.1515	3.49976e-11	1609	0.000868882	0.48818	7.66052	0.0637267	9.35732e-13	0.314318	2.21881	0.141661	0.0330796	0.486011	6.57483	0.07392	8.64644e-10	-0.115118	-0.784163	0.146803	0.433937	-	-	-	-	-	-	-	-	-	-	-
12:3029536:A:G	12	3029536	-	-	-	ENSG00000078246	TULP3	2986389	3050304	0	protein_coding	A	G	0.386792	0.00934579	G	0.543011	0.0106383	1	48.1515	3.49976e-11	1609	0.000868882	0.48818	7.66052	0.0637267	9.35732e-13	0.314318	2.21881	0.141661	0.0330796	0.486011	6.57483	0.07392	8.64644e-10	-0.115118	-0.784163	0.146803	0.433937	-	-	-	-	-	-	-	-	-	-	-
12:3027809:C:T	12	3027809	-	-	-	ENSG00000078246	TULP3	2986389	3050304	0	protein_coding	C	T	0.386792	0.00934579	T	0.543011	0.0106383	1	48.1515	3.49976e-11	1609	0.000868882	0.48818	7.66052	0.0637267	9.35732e-13	0.314318	2.21881	0.141661	0.0330796	0.486011	6.57483	0.07392	8.64644e-10	-0.115118	-0.784163	0.146803	0.433937	-	-	-	-	-	-	-	-	-	-	-
12:11189760:T:A	12	11189760	-	-	-	ENSG00000212127	TAS2R14	11090007	11324172	0	protein_coding	T	A	0.523585	0.00934579	A	0.324468	0	1	47.9979	3.77913e-11	1492	0.000870015	-0.534531	-7.16465	0.0746067	1.69527e-11	-0.551689	-3.39969	0.162276	0.0016993	-0.54997	-6.03656	0.0911065	1.30454e-08	0.12892	0.777867	0.165736	0.437631	-	-	-	-	-	-	-	-	-	-	-
rs3750097	8	197042	ENSG00000172748	ZNF596	0	ENSG00000223508	RPL23AP53	163186	182231	14811	transcribed_processed_pseudogene	C	T	0.331776	0	T	0.159574	0	1	47.7336	4.31291e-11	1308	0.00087045	0.673759	6.96925	0.096676	5.16015e-11	0.603454	3.0013	0.201064	0.00493214	0.702771	6.22301	0.112931	5.16576e-09	0.0234562	0.111557	0.210262	0.911294	ENSG00000223508.5	chr8_247042_C_T_b38	14906	103	129	0.319307	0.0542049	0.159384	0.0821872	C	T
12:75706720:T:C	12	75706720	-	-	-	ENSG00000180481	GLIPR1L2	75784869	75826468	78149	protein_coding	T	C	0.364486	0	C	0.134409	0.0106383	1	47.6501	4.49688e-11	1255	0.000870804	0.718043	7.20988	0.0995915	1.30712e-11	0.657404	2.4408	0.26934	0.0198558	0.710869	6.45698	0.110093	1.58225e-09	-0.208072	-0.79308	0.262359	0.428736	-	-	-	-	-	-	-	-	-	-	-
rs7259259:32819841:G:C	19	32819841	ENSG00000168813	ZNF507	16659	ENSG00000168813	ZNF507	32836500	32878573	16659	protein_coding	C	G	0.639423	0.0280374	G	0.370968	0.0106383	1	47.8852	3.99821e-11	1412	0.000871097	0.318917	6.15468	0.051817	4.40577e-09	0.40848	4.26905	0.0956838	0.000142378	0.332558	5.44613	0.0610631	2.20683e-07	0.0134059	0.112136	0.11955	0.910836	ENSG00000168813.16	chr19_32328935_G_C_b38	-16659	105	136	0.336634	0.000448869	0.206007	0.0574951	G	C
rs28571712:120375980:G:A	4	120375980	ENSG00000245958	RP11-33B1.1	0	ENSG00000283050	GTF2IP12	120326678	120375793	187	transcribed_unprocessed_pseudogene	G	A	0.254717	0.00934579	A	0.244681	0	1	47.9715	3.82938e-11	1475	0.000871537	-0.457303	-6.56625	0.0696445	4.85043e-10	-0.528904	-3.39196	0.155929	0.00173567	-0.494739	-6.03871	0.0819279	1.29073e-08	0.088671	0.548177	0.161756	0.584224	ENSG00000283050.1	chr4_119454825_G_A_b38	187	96	108	0.267327	6.83e-21	-0.640799	0.0591939	G	A
rs1601382:155014192:C:T	3	155014192	ENSG00000242790	RP11-451G4.3	2227	ENSG00000240045	STRIT1	155008016	155011472	2720	protein_coding	C	T	0.509346	0	T	0.401099	0.0319149	1	47.3956	5.10702e-11	1106	0.000871542	0.521284	7.44695	0.0699996	3.29845e-12	0.557089	2.69767	0.206507	0.0106703	0.510401	6.33389	0.0805826	2.95684e-09	0.0870514	0.483106	0.180191	0.629585	ENSG00000240045.1	chr3_155296403_C_T_b38	2712	129	168	0.415842	0.000344483	-0.295522	0.0808077	C	T
rs7627166:155014193:A:G	3	155014193	ENSG00000242790	RP11-451G4.3	2228	ENSG00000240045	STRIT1	155008016	155011472	2721	protein_coding	A	G	0.509346	0	G	0.401099	0.0319149	1	47.3956	5.10702e-11	1106	0.000871542	0.521284	7.44695	0.0699996	3.29845e-12	0.557089	2.69767	0.206507	0.0106703	0.510401	6.33389	0.0805826	2.95684e-09	0.0870514	0.483106	0.180191	0.629585	ENSG00000240045.1	chr3_155296404_A_G_b38	2713	129	168	0.415842	0.000344483	-0.295522	0.0808077	A	G
rs2974346:42401205:T:C	8	42401205	ENSG00000176209	SMIM19	0	ENSG00000176209	SMIM19	42396298	42410336	0	protein_coding	C	T	0.433333	0.0186916	T	0.505435	0.0212766	1	46.7239	7.14548e-11	791	0.000872115	-0.392393	-6.97739	0.0562378	4.92805e-11	-0.42496	-2.87971	0.14757	0.0067488	-0.389316	-6.19929	0.0628001	5.8168e-09	-0.130667	-0.877457	0.148915	0.381364	ENSG00000176209.11	chr8_42546062_T_C_b38	4350	134	172	0.425743	2.44e-18	-0.439228	0.0444103	T	C
rs2974343:42400679:G:A	8	42400679	ENSG00000176209	SMIM19	0	ENSG00000176209	SMIM19	42396298	42410336	0	protein_coding	A	G	0.433333	0.0186916	G	0.505435	0.0212766	1	46.7239	7.14548e-11	791	0.000872115	-0.392393	-6.97739	0.0562378	4.92805e-11	-0.42496	-2.87971	0.14757	0.0067488	-0.389316	-6.19929	0.0628001	5.8168e-09	-0.130667	-0.877457	0.148915	0.381364	ENSG00000176209.11	chr8_42545536_G_A_b38	3824	134	172	0.425743	2.44e-18	-0.439228	0.0444103	G	A
rs12709959	19	56968314	ENSG00000198046	ZNF667	0	ENSG00000166770	ZNF667-AS1	56988619	57015731	20305	lncRNA	C	T	0.209524	0.0186916	T	0.155914	0.0106383	1	48.218	3.38534e-11	1671	0.000872859	-0.629437	-7.45725	0.0844059	3.10526e-12	-0.572562	-3.55383	0.161111	0.0011098	-0.623304	-5.96559	0.104483	1.84857e-08	-0.130036	-0.649484	0.200215	0.516823	ENSG00000166770.10	chr19_56456945_C_T_b38	-20305	79	85	0.210396	1.54e-06	-0.354416	0.0710251	C	T
rs181211713:23965445:G:A	2	23965445	ENSG00000119778	ATAD2B	6089	ENSG00000173960	UBXN2A	24150155	24227779	184710	protein_coding	G	A	0.154206	0	A	0.0851064	0	1	47.5854	4.64475e-11	1218	0.000872923	0.569468	7.31441	0.0778556	7.14317e-12	0.779045	4.47561	0.174065	7.73041e-05	0.516001	5.24922	0.0983004	5.45463e-07	0.440864	2.64688	0.16656	0.00881662	-	-	-	-	-	-	-	-	-	-	-
rs718139:23975911:G:A	2	23975911	ENSG00000119778	ATAD2B	0	ENSG00000173960	UBXN2A	24150155	24227779	174244	protein_coding	G	A	0.154206	0	A	0.0851064	0	1	47.5854	4.64475e-11	1218	0.000872923	0.569468	7.31441	0.0778556	7.14317e-12	0.779045	4.47561	0.174065	7.73041e-05	0.516001	5.24922	0.0983004	5.45463e-07	0.440864	2.64688	0.16656	0.00881662	ENSG00000173960.13	chr2_23753041_G_A_b38	-174244	43	48	0.118812	0.731726	-0.0182081	0.0530196	G	A
rs7575873:23962647:A:G	2	23962647	ENSG00000119778	ATAD2B	8887	ENSG00000173960	UBXN2A	24150155	24227779	187508	protein_coding	A	G	0.154206	0	G	0.0851064	0	1	47.5854	4.64475e-11	1218	0.000872923	0.569468	7.31441	0.0778556	7.14317e-12	0.779045	4.47561	0.174065	7.73041e-05	0.516001	5.24922	0.0983004	5.45463e-07	0.440864	2.64688	0.16656	0.00881662	ENSG00000173960.13	chr2_23739777_A_G_b38	-187508	44	49	0.121287	0.685279	-0.0214918	0.0529356	A	G
rs34852409:42641851:G:C	3	42641851	ENSG00000093183	SEC22C	0	ENSG00000093183	SEC22C	42589461	42642572	0	protein_coding	G	C	0.168224	0	C	0.276596	0	1	47.8066	4.15841e-11	1361	0.000873275	-0.583476	-6.87543	0.0848639	8.75245e-11	-0.504678	-2.42247	0.208332	0.02073	-0.611229	-6.47597	0.0943841	1.43596e-09	0.130474	0.701767	0.185923	0.483697	ENSG00000093183.13	chr3_42600359_G_C_b38	-721	58	62	0.153465	5.49e-10	0.501854	0.0760009	G	C
rs5884553:64677052:TC:T	7	64677052	-	-	-	ENSG00000234585	CCT6P3	64498732	64535091	141961	transcribed_unprocessed_pseudogene	T	TC	0.626263	0.0747664	TC	0.369565	0.0212766	1	48.0365	3.70682e-11	1527	0.000873385	0.645787	7.0263	0.0919099	3.73479e-11	0.555804	2.59133	0.214486	0.0138507	0.677435	6.42818	0.105385	1.8325e-09	-0.103307	-0.497668	0.207581	0.619303	-	-	-	-	-	-	-	-	-	-	-
rs10278371:66051540:C:A	7	66051540	ENSG00000232559	GS1-124K5.12	0	ENSG00000243335	KCTD7	66093754	66114054	42214	protein_coding	A	C	0.485	0.0654206	C	0.333333	0.0425532	1	46.4346	8.25777e-11	686	0.000874084	0.520012	6.58447	0.0789755	4.39052e-10	0.350351	2.0649	0.16967	0.0464029	0.608142	6.4939	0.0936481	1.31012e-09	-0.260916	-1.49126	0.174963	0.137578	ENSG00000243335.9	chr7_66586553_C_A_b38	-42214	150	200	0.49505	0.0870041	0.0953358	0.055368	C	A
rs4804111:9638223:T:C	19	9638223	ENSG00000130818	ZNF426	444	ENSG00000174652	ZNF266	9523137	9546247	91976	protein_coding	C	T	0.314286	0.0186916	T	0.194444	0.0425532	1	47.611	4.58563e-11	1236	0.000874547	0.667072	7.16476	0.0931046	1.69426e-11	0.616613	2.74945	0.224268	0.00938048	0.657492	6.32863	0.103892	3.03653e-09	-0.0186573	-0.0865122	0.215661	0.931152	ENSG00000174652.17	chr19_9527547_T_C_b38	91969	133	165	0.408416	4.33e-16	0.611279	0.0675513	T	C
rs11762932	7	99792666	ENSG00000066923	STAG3	0	ENSG00000085514	PILRA	99965153	99997719	172487	protein_coding	A	G	0.245283	0.00934579	G	0.0645161	0.0106383	1	46.7031	7.22023e-11	785	0.000874554	-0.711504	-6.73583	0.10563	1.90692e-10	-0.574619	-2.20914	0.26011	0.0338037	-0.783851	-6.46706	0.121207	1.50291e-09	0.204792	0.868268	0.235863	0.386361	ENSG00000085514.15	chr7_100195043_A_G_b38	-178402	69	83	0.205446	3.2e-22	0.777101	0.0687247	A	G
rs7248160:32874722:T:A	19	32874722	ENSG00000168813	ZNF507	0	ENSG00000168813	ZNF507	32836500	32878573	0	protein_coding	T	A	0.509524	0.0186916	A	0.234043	0	1	47.8755	4.01764e-11	1412	0.000875329	0.355024	6.50086	0.0546119	6.92632e-10	0.373378	3.63251	0.102788	0.000890572	0.376822	5.88901	0.0639874	2.68595e-08	-0.00915056	-0.0761487	0.120167	0.939382	ENSG00000168813.16	chr19_32383816_T_A_b38	38222	143	197	0.487624	0.00189679	-0.169914	0.0538087	T	A
rs4327090:43902541:A:G	17	43902541	ENSG00000120088	CRHR1	0	ENSG00000204650	LINC02210	43697694	43732522	170019	transcribed_unitary_pseudogene	A	G	0.176768	0.0747664	G	0.0425532	0	0	48.2694	3.29936e-11	1720	0.000875637	-0.976975	-6.94489	0.140675	5.92106e-11	-0.627223	-1.41392	0.443604	0.166218	-1.0244	-6.80222	0.150599	2.65419e-10	0.421788	1.10975	0.380075	0.268532	ENSG00000204650.14	chr17_45825175_A_G_b38	204847	73	82	0.20297	1.58e-27	0.663146	0.0501698	A	G
17:43896862:CT:C	17	43896862	-	-	-	ENSG00000204650	LINC02210	43697694	43732522	164340	transcribed_unitary_pseudogene	CT	C	0.176768	0.0747664	C	0.0425532	0	0	48.2694	3.29936e-11	1720	0.000875637	-0.976975	-6.94489	0.140675	5.92106e-11	-0.627223	-1.41392	0.443604	0.166218	-1.0244	-6.80222	0.150599	2.65419e-10	0.421788	1.10975	0.380075	0.268532	-	-	-	-	-	-	-	-	-	-	-
rs7696875:120322358:G:T	4	120322358	ENSG00000249244	RP11-548H18.2	5868	ENSG00000283050	GTF2IP12	120326678	120375793	4320	transcribed_unprocessed_pseudogene	G	T	0.257143	0.0186916	T	0.241935	0.0106383	1	47.9612	3.84916e-11	1475	0.000876041	-0.449801	-6.34668	0.0708718	1.59093e-09	-0.55695	-3.59117	0.155089	0.000999937	-0.49434	-5.92154	0.0834817	2.29248e-08	0.0818943	0.49819	0.164384	0.618935	ENSG00000283050.1	chr4_119401203_G_T_b38	-53435	95	107	0.264851	8.58e-21	-0.640584	0.059372	G	T
rs9468622:29765003:C:T	6	29765003	ENSG00000181126	HLA-V	0	ENSG00000176998	HCG4	29759530	29760527	4476	unprocessed_pseudogene	C	T	0.0514019	0	T	0.0851064	0	1	48.8205	2.5048e-11	3827	0.000876275	1.03371	6.73391	0.153508	1.92739e-10	1.27122	4.70153	0.270384	3.93887e-05	0.962361	5.16876	0.186188	7.84892e-07	0.176301	0.484989	0.363515	0.628252	ENSG00000176998.4	chr6_29797226_C_T_b38	4790	17	17	0.0420792	0.0189193	-0.446749	0.188428	C	T
rs9468627:29769719:G:A	6	29769719	ENSG00000261548	HLA-P	0	ENSG00000176998	HCG4	29759530	29760527	9192	unprocessed_pseudogene	G	A	0.0514019	0	A	0.0851064	0	1	48.8205	2.5048e-11	3827	0.000876275	1.03371	6.73391	0.153508	1.92739e-10	1.27122	4.70153	0.270384	3.93887e-05	0.962361	5.16876	0.186188	7.84892e-07	0.176301	0.484989	0.363515	0.628252	ENSG00000176998.4	chr6_29801942_G_A_b38	9506	18	18	0.0445545	0.00550493	-0.510213	0.181334	G	A
rs12660530:29743812:C:G	6	29743812	-	XXbac-BPG170G13.31	12643	ENSG00000176998	HCG4	29759530	29760527	15718	unprocessed_pseudogene	C	G	0.0514019	0	G	0.0851064	0	1	48.8205	2.5048e-11	3827	0.000876275	1.03371	6.73391	0.153508	1.92739e-10	1.27122	4.70153	0.270384	3.93887e-05	0.962361	5.16876	0.186188	7.84892e-07	0.176301	0.484989	0.363515	0.628252	ENSG00000176998.4	chr6_29776035_C_G_b38	-16401	18	18	0.0445545	0.00550493	-0.510213	0.181334	C	G
rs61276793:29779759:C:T	6	29779759	ENSG00000237042	MICG	583	ENSG00000176998	HCG4	29759530	29760527	19232	unprocessed_pseudogene	C	T	0.0514019	0	T	0.0851064	0	1	48.8205	2.5048e-11	3827	0.000876275	1.03371	6.73391	0.153508	1.92739e-10	1.27122	4.70153	0.270384	3.93887e-05	0.962361	5.16876	0.186188	7.84892e-07	0.176301	0.484989	0.363515	0.628252	ENSG00000176998.4	chr6_29811982_C_T_b38	19546	18	18	0.0445545	0.00550493	-0.510213	0.181334	C	T
rs9468629:29771595:G:C	6	29771595	ENSG00000213880	RPL7AP7	0	ENSG00000176998	HCG4	29759530	29760527	11068	unprocessed_pseudogene	G	C	0.0514019	0	C	0.0851064	0	1	48.8205	2.5048e-11	3827	0.000876275	1.03371	6.73391	0.153508	1.92739e-10	1.27122	4.70153	0.270384	3.93887e-05	0.962361	5.16876	0.186188	7.84892e-07	0.176301	0.484989	0.363515	0.628252	ENSG00000176998.4	chr6_29803818_G_C_b38	11382	18	18	0.0445545	0.00550493	-0.510213	0.181334	G	C
rs146236321:29751223:A:G	6	29751223	-	-	-	ENSG00000176998	HCG4	29759530	29760527	8307	unprocessed_pseudogene	A	G	0.0514019	0	G	0.0851064	0	1	48.8205	2.5048e-11	3827	0.000876275	1.03371	6.73391	0.153508	1.92739e-10	1.27122	4.70153	0.270384	3.93887e-05	0.962361	5.16876	0.186188	7.84892e-07	0.176301	0.484989	0.363515	0.628252	-	-	-	-	-	-	-	-	-	-	-
rs115006024:29772486:G:T	6	29772486	ENSG00000213880	RPL7AP7	718	ENSG00000176998	HCG4	29759530	29760527	11959	unprocessed_pseudogene	G	T	0.0514019	0	T	0.0851064	0	1	48.8205	2.5048e-11	3827	0.000876275	1.03371	6.73391	0.153508	1.92739e-10	1.27122	4.70153	0.270384	3.93887e-05	0.962361	5.16876	0.186188	7.84892e-07	0.176301	0.484989	0.363515	0.628252	ENSG00000176998.4	chr6_29804709_G_T_b38	12273	18	18	0.0445545	0.00550493	-0.510213	0.181334	G	T
rs7740113	6	29740034	-	XXbac-BPG170G13.31	8865	ENSG00000176998	HCG4	29759530	29760527	19496	unprocessed_pseudogene	A	G	0.0514019	0	G	0.0851064	0	1	48.8205	2.5048e-11	3827	0.000876275	1.03371	6.73391	0.153508	1.92739e-10	1.27122	4.70153	0.270384	3.93887e-05	0.962361	5.16876	0.186188	7.84892e-07	0.176301	0.484989	0.363515	0.628252	ENSG00000176998.4	chr6_29772257_A_G_b38	-20179	18	18	0.0445545	0.00550493	-0.510213	0.181334	A	G
rs7774397:29767345:C:T	6	29767345	ENSG00000261548	HLA-P	847	ENSG00000176998	HCG4	29759530	29760527	6818	unprocessed_pseudogene	C	T	0.0514019	0	T	0.0851064	0	1	48.8205	2.5048e-11	3827	0.000876275	1.03371	6.73391	0.153508	1.92739e-10	1.27122	4.70153	0.270384	3.93887e-05	0.962361	5.16876	0.186188	7.84892e-07	0.176301	0.484989	0.363515	0.628252	ENSG00000176998.4	chr6_29799568_C_T_b38	7132	19	19	0.0470297	0.00946459	-0.461082	0.175576	C	T
rs9468632	6	29775939	ENSG00000213880	RPL7AP7	4171	ENSG00000176998	HCG4	29759530	29760527	15412	unprocessed_pseudogene	C	T	0.0514019	0	T	0.0851064	0	1	48.8205	2.5048e-11	3827	0.000876275	1.03371	6.73391	0.153508	1.92739e-10	1.27122	4.70153	0.270384	3.93887e-05	0.962361	5.16876	0.186188	7.84892e-07	0.176301	0.484989	0.363515	0.628252	ENSG00000176998.4	chr6_29808162_C_T_b38	15726	18	18	0.0445545	0.00550493	-0.510213	0.181334	C	T
rs2394168:29743525:C:T	6	29743525	-	XXbac-BPG170G13.31	12356	ENSG00000176998	HCG4	29759530	29760527	16005	unprocessed_pseudogene	C	T	0.0514019	0	T	0.0851064	0	1	48.8205	2.5048e-11	3827	0.000876275	1.03371	6.73391	0.153508	1.92739e-10	1.27122	4.70153	0.270384	3.93887e-05	0.962361	5.16876	0.186188	7.84892e-07	0.176301	0.484989	0.363515	0.628252	ENSG00000176998.4	chr6_29775748_C_T_b38	-16688	18	18	0.0445545	0.00550493	-0.510213	0.181334	C	T
rs9468626:29769246:G:A	6	29769246	ENSG00000261548	HLA-P	0	ENSG00000176998	HCG4	29759530	29760527	8719	unprocessed_pseudogene	G	A	0.0514019	0	A	0.0851064	0	1	48.8205	2.5048e-11	3827	0.000876275	1.03371	6.73391	0.153508	1.92739e-10	1.27122	4.70153	0.270384	3.93887e-05	0.962361	5.16876	0.186188	7.84892e-07	0.176301	0.484989	0.363515	0.628252	ENSG00000176998.4	chr6_29801469_G_A_b38	9033	17	17	0.0429293	0.0025565	-0.572029	0.186677	G	A
rs115765316:29745153:G:T	6	29745153	ENSG00000181126	HLA-V	13578	ENSG00000176998	HCG4	29759530	29760527	14377	unprocessed_pseudogene	G	T	0.0514019	0	T	0.0851064	0	1	48.8205	2.5048e-11	3827	0.000876275	1.03371	6.73391	0.153508	1.92739e-10	1.27122	4.70153	0.270384	3.93887e-05	0.962361	5.16876	0.186188	7.84892e-07	0.176301	0.484989	0.363515	0.628252	ENSG00000176998.4	chr6_29777376_G_T_b38	-15060	18	18	0.0445545	0.00550493	-0.510213	0.181334	G	T
rs2394169:29743671:A:C	6	29743671	-	XXbac-BPG170G13.31	12502	ENSG00000176998	HCG4	29759530	29760527	15859	unprocessed_pseudogene	A	C	0.0514019	0	C	0.0851064	0	1	48.8205	2.5048e-11	3827	0.000876275	1.03371	6.73391	0.153508	1.92739e-10	1.27122	4.70153	0.270384	3.93887e-05	0.962361	5.16876	0.186188	7.84892e-07	0.176301	0.484989	0.363515	0.628252	ENSG00000176998.4	chr6_29775894_A_C_b38	-16542	18	18	0.0445545	0.00550493	-0.510213	0.181334	A	C
rs35551750:29753884:AC:A	6	29753884	-	-	-	ENSG00000176998	HCG4	29759530	29760527	5646	unprocessed_pseudogene	AC	A	0.0514019	0	A	0.0851064	0	1	48.8205	2.5048e-11	3827	0.000876275	1.03371	6.73391	0.153508	1.92739e-10	1.27122	4.70153	0.270384	3.93887e-05	0.962361	5.16876	0.186188	7.84892e-07	0.176301	0.484989	0.363515	0.628252	-	-	-	-	-	-	-	-	-	-	-
6:29752154:GA:G	6	29752154	-	-	-	ENSG00000176998	HCG4	29759530	29760527	7376	unprocessed_pseudogene	GA	G	0.0514019	0	G	0.0851064	0	1	48.8205	2.5048e-11	3827	0.000876275	1.03371	6.73391	0.153508	1.92739e-10	1.27122	4.70153	0.270384	3.93887e-05	0.962361	5.16876	0.186188	7.84892e-07	0.176301	0.484989	0.363515	0.628252	-	-	-	-	-	-	-	-	-	-	-
rs9500995:29778617:A:G	6	29778617	ENSG00000237042	MICG	1725	ENSG00000176998	HCG4	29759530	29760527	18090	unprocessed_pseudogene	A	G	0.0514019	0	G	0.0851064	0	1	48.8205	2.5048e-11	3827	0.000876275	1.03371	6.73391	0.153508	1.92739e-10	1.27122	4.70153	0.270384	3.93887e-05	0.962361	5.16876	0.186188	7.84892e-07	0.176301	0.484989	0.363515	0.628252	ENSG00000176998.4	chr6_29810840_A_G_b38	18404	18	18	0.0445545	0.00550493	-0.510213	0.181334	A	G
rs9295815:29773190:A:G	6	29773190	ENSG00000213880	RPL7AP7	1422	ENSG00000176998	HCG4	29759530	29760527	12663	unprocessed_pseudogene	A	G	0.0514019	0	G	0.0851064	0	1	48.8205	2.5048e-11	3827	0.000876275	1.03371	6.73391	0.153508	1.92739e-10	1.27122	4.70153	0.270384	3.93887e-05	0.962361	5.16876	0.186188	7.84892e-07	0.176301	0.484989	0.363515	0.628252	ENSG00000176998.4	chr6_29805413_A_G_b38	12977	18	18	0.0445545	0.00550493	-0.510213	0.181334	A	G
rs28634576	6	29767743	ENSG00000261548	HLA-P	449	ENSG00000176998	HCG4	29759530	29760527	7216	unprocessed_pseudogene	A	G	0.0514019	0	G	0.0851064	0	1	48.8205	2.5048e-11	3827	0.000876275	1.03371	6.73391	0.153508	1.92739e-10	1.27122	4.70153	0.270384	3.93887e-05	0.962361	5.16876	0.186188	7.84892e-07	0.176301	0.484989	0.363515	0.628252	ENSG00000176998.4	chr6_29799966_A_G_b38	7530	18	18	0.0445545	0.00550493	-0.510213	0.181334	A	G
rs9295816:29777079:A:C	6	29777079	ENSG00000237042	MICG	3263	ENSG00000176998	HCG4	29759530	29760527	16552	unprocessed_pseudogene	A	C	0.0514019	0	C	0.0851064	0	1	48.8205	2.5048e-11	3827	0.000876275	1.03371	6.73391	0.153508	1.92739e-10	1.27122	4.70153	0.270384	3.93887e-05	0.962361	5.16876	0.186188	7.84892e-07	0.176301	0.484989	0.363515	0.628252	ENSG00000176998.4	chr6_29809302_A_C_b38	16866	18	18	0.0445545	0.00550493	-0.510213	0.181334	A	C
rs9295817:29777611:G:A	6	29777611	ENSG00000237042	MICG	2731	ENSG00000176998	HCG4	29759530	29760527	17084	unprocessed_pseudogene	G	A	0.0514019	0	A	0.0851064	0	1	48.8205	2.5048e-11	3827	0.000876275	1.03371	6.73391	0.153508	1.92739e-10	1.27122	4.70153	0.270384	3.93887e-05	0.962361	5.16876	0.186188	7.84892e-07	0.176301	0.484989	0.363515	0.628252	ENSG00000176998.4	chr6_29809834_G_A_b38	17398	18	18	0.0445545	0.00550493	-0.510213	0.181334	G	A
6:29774966:C:CTAT	6	29774966	-	-	-	ENSG00000176998	HCG4	29759530	29760527	14439	unprocessed_pseudogene	C	CTAT	0.0514019	0	CTAT	0.0851064	0	1	48.8205	2.5048e-11	3827	0.000876275	1.03371	6.73391	0.153508	1.92739e-10	1.27122	4.70153	0.270384	3.93887e-05	0.962361	5.16876	0.186188	7.84892e-07	0.176301	0.484989	0.363515	0.628252	-	-	-	-	-	-	-	-	-	-	-
rs12660933:29744915:C:T	6	29744915	-	XXbac-BPG170G13.31	13746	ENSG00000176998	HCG4	29759530	29760527	14615	unprocessed_pseudogene	C	T	0.0514019	0	T	0.0851064	0	1	48.8205	2.5048e-11	3827	0.000876275	1.03371	6.73391	0.153508	1.92739e-10	1.27122	4.70153	0.270384	3.93887e-05	0.962361	5.16876	0.186188	7.84892e-07	0.176301	0.484989	0.363515	0.628252	ENSG00000176998.4	chr6_29777138_C_T_b38	-15298	18	18	0.0445545	0.00550493	-0.510213	0.181334	C	T
rs9295818:29777760:T:C	6	29777760	ENSG00000237042	MICG	2582	ENSG00000176998	HCG4	29759530	29760527	17233	unprocessed_pseudogene	T	C	0.0514019	0	C	0.0851064	0	1	48.8205	2.5048e-11	3827	0.000876275	1.03371	6.73391	0.153508	1.92739e-10	1.27122	4.70153	0.270384	3.93887e-05	0.962361	5.16876	0.186188	7.84892e-07	0.176301	0.484989	0.363515	0.628252	ENSG00000176998.4	chr6_29809983_T_C_b38	17547	19	19	0.0470297	0.00551063	-0.510577	0.181486	T	C
6:29774967:A:ACCTGG	6	29774967	-	-	-	ENSG00000176998	HCG4	29759530	29760527	14440	unprocessed_pseudogene	A	ACCTGG	0.0514019	0	ACCTGG	0.0851064	0	1	48.8205	2.5048e-11	3827	0.000876275	1.03371	6.73391	0.153508	1.92739e-10	1.27122	4.70153	0.270384	3.93887e-05	0.962361	5.16876	0.186188	7.84892e-07	0.176301	0.484989	0.363515	0.628252	-	-	-	-	-	-	-	-	-	-	-
rs17185293:29779252:T:A	6	29779252	ENSG00000237042	MICG	1090	ENSG00000176998	HCG4	29759530	29760527	18725	unprocessed_pseudogene	T	A	0.0514019	0	A	0.0851064	0	1	48.8205	2.5048e-11	3827	0.000876275	1.03371	6.73391	0.153508	1.92739e-10	1.27122	4.70153	0.270384	3.93887e-05	0.962361	5.16876	0.186188	7.84892e-07	0.176301	0.484989	0.363515	0.628252	ENSG00000176998.4	chr6_29811475_T_A_b38	19039	18	18	0.0445545	0.00550493	-0.510213	0.181334	T	A
rs373952241:29762512:AT:ATTT	6	29762512	-	-	-	ENSG00000176998	HCG4	29759530	29760527	1985	unprocessed_pseudogene	AT	ATTT	0.0514019	0	ATTT	0.0851064	0	1	48.8205	2.5048e-11	3827	0.000876275	1.03371	6.73391	0.153508	1.92739e-10	1.27122	4.70153	0.270384	3.93887e-05	0.962361	5.16876	0.186188	7.84892e-07	0.176301	0.484989	0.363515	0.628252	-	-	-	-	-	-	-	-	-	-	-
rs17185132	6	29759511	ENSG00000181126|ENSG00000176998	HLA-V|HCG4	0	ENSG00000176998	HCG4	29759530	29760527	19	unprocessed_pseudogene	C	T	0.0514019	0	T	0.0851064	0	1	48.8205	2.5048e-11	3827	0.000876275	1.03371	6.73391	0.153508	1.92739e-10	1.27122	4.70153	0.270384	3.93887e-05	0.962361	5.16876	0.186188	7.84892e-07	0.176301	0.484989	0.363515	0.628252	ENSG00000176998.4	chr6_29791734_C_T_b38	-702	18	18	0.0445545	0.00550493	-0.510213	0.181334	C	T
rs115484345:29740102:T:A	6	29740102	-	XXbac-BPG170G13.31	8933	ENSG00000176998	HCG4	29759530	29760527	19428	unprocessed_pseudogene	T	A	0.0514019	0	A	0.0851064	0	1	48.8205	2.5048e-11	3827	0.000876275	1.03371	6.73391	0.153508	1.92739e-10	1.27122	4.70153	0.270384	3.93887e-05	0.962361	5.16876	0.186188	7.84892e-07	0.176301	0.484989	0.363515	0.628252	ENSG00000176998.4	chr6_29772325_T_A_b38	-20111	18	18	0.0445545	0.00550493	-0.510213	0.181334	T	A
rs372131275:29743128:CT:C	6	29743128	-	-	-	ENSG00000176998	HCG4	29759530	29760527	16402	unprocessed_pseudogene	CT	C	0.0514019	0	C	0.0851064	0	1	48.8205	2.5048e-11	3827	0.000876275	1.03371	6.73391	0.153508	1.92739e-10	1.27122	4.70153	0.270384	3.93887e-05	0.962361	5.16876	0.186188	7.84892e-07	0.176301	0.484989	0.363515	0.628252	-	-	-	-	-	-	-	-	-	-	-
rs9295811:29741199:C:T	6	29741199	-	XXbac-BPG170G13.31	10030	ENSG00000176998	HCG4	29759530	29760527	18331	unprocessed_pseudogene	C	T	0.0514019	0	T	0.0851064	0	1	48.8205	2.5048e-11	3827	0.000876275	1.03371	6.73391	0.153508	1.92739e-10	1.27122	4.70153	0.270384	3.93887e-05	0.962361	5.16876	0.186188	7.84892e-07	0.176301	0.484989	0.363515	0.628252	-	-	-	-	-	-	-	-	-	-	-
rs115669448:29740546:T:C	6	29740546	-	XXbac-BPG170G13.31	9377	ENSG00000176998	HCG4	29759530	29760527	18984	unprocessed_pseudogene	T	C	0.0514019	0	C	0.0851064	0	1	48.8205	2.5048e-11	3827	0.000876275	1.03371	6.73391	0.153508	1.92739e-10	1.27122	4.70153	0.270384	3.93887e-05	0.962361	5.16876	0.186188	7.84892e-07	0.176301	0.484989	0.363515	0.628252	ENSG00000176998.4	chr6_29772769_T_C_b38	-19667	18	18	0.0445545	0.00550493	-0.510213	0.181334	T	C
rs9500990:29771238:C:T	6	29771238	ENSG00000213880	RPL7AP7	0	ENSG00000176998	HCG4	29759530	29760527	10711	unprocessed_pseudogene	C	T	0.0514019	0	T	0.0851064	0	1	48.8205	2.5048e-11	3827	0.000876275	1.03371	6.73391	0.153508	1.92739e-10	1.27122	4.70153	0.270384	3.93887e-05	0.962361	5.16876	0.186188	7.84892e-07	0.176301	0.484989	0.363515	0.628252	ENSG00000176998.4	chr6_29803461_C_T_b38	11025	18	18	0.0445545	0.00550493	-0.510213	0.181334	C	T
rs9500989:29770158:C:G	6	29770158	ENSG00000261548	HLA-P	0	ENSG00000176998	HCG4	29759530	29760527	9631	unprocessed_pseudogene	C	G	0.0514019	0	G	0.0851064	0	1	48.8205	2.5048e-11	3827	0.000876275	1.03371	6.73391	0.153508	1.92739e-10	1.27122	4.70153	0.270384	3.93887e-05	0.962361	5.16876	0.186188	7.84892e-07	0.176301	0.484989	0.363515	0.628252	ENSG00000176998.4	chr6_29802381_C_G_b38	9945	18	18	0.0445545	0.00550493	-0.510213	0.181334	C	G
rs28397055:29767074:C:G	6	29767074	ENSG00000261548	HLA-P	1118	ENSG00000176998	HCG4	29759530	29760527	6547	unprocessed_pseudogene	C	G	0.0514019	0	G	0.0851064	0	1	48.8205	2.5048e-11	3827	0.000876275	1.03371	6.73391	0.153508	1.92739e-10	1.27122	4.70153	0.270384	3.93887e-05	0.962361	5.16876	0.186188	7.84892e-07	0.176301	0.484989	0.363515	0.628252	ENSG00000176998.4	chr6_29799297_C_G_b38	6861	18	18	0.0445545	0.00550493	-0.510213	0.181334	C	G
rs61729757:29760462:T:C	6	29760462	ENSG00000181126|ENSG00000176998	HLA-V|HCG4	0	ENSG00000176998	HCG4	29759530	29760527	0	unprocessed_pseudogene	T	C	0.0514019	0	C	0.0851064	0	1	48.8205	2.5048e-11	3827	0.000876275	1.03371	6.73391	0.153508	1.92739e-10	1.27122	4.70153	0.270384	3.93887e-05	0.962361	5.16876	0.186188	7.84892e-07	0.176301	0.484989	0.363515	0.628252	ENSG00000176998.4	chr6_29792685_T_C_b38	249	18	18	0.0445545	0.00550493	-0.510213	0.181334	T	C
rs3888577	6	29780698	ENSG00000237042	MICG	225	ENSG00000176998	HCG4	29759530	29760527	20171	unprocessed_pseudogene	G	T	0.0514019	0	T	0.0851064	0	1	48.8205	2.5048e-11	3827	0.000876275	1.03371	6.73391	0.153508	1.92739e-10	1.27122	4.70153	0.270384	3.93887e-05	0.962361	5.16876	0.186188	7.84892e-07	0.176301	0.484989	0.363515	0.628252	ENSG00000176998.4	chr6_29812921_G_T_b38	20485	18	18	0.0445545	0.00550493	-0.510213	0.181334	G	T
rs9500844:29742675:A:C	6	29742675	-	XXbac-BPG170G13.31	11506	ENSG00000176998	HCG4	29759530	29760527	16855	unprocessed_pseudogene	A	C	0.0514019	0	C	0.0851064	0	1	48.8205	2.5048e-11	3827	0.000876275	1.03371	6.73391	0.153508	1.92739e-10	1.27122	4.70153	0.270384	3.93887e-05	0.962361	5.16876	0.186188	7.84892e-07	0.176301	0.484989	0.363515	0.628252	ENSG00000176998.4	chr6_29774898_A_C_b38	-17538	18	18	0.0445545	0.00550493	-0.510213	0.181334	A	C
rs61737605:29760317:G:C	6	29760317	ENSG00000181126|ENSG00000176998	HLA-V|HCG4	0	ENSG00000176998	HCG4	29759530	29760527	0	unprocessed_pseudogene	G	C	0.0514019	0	C	0.0851064	0	1	48.8205	2.5048e-11	3827	0.000876275	1.03371	6.73391	0.153508	1.92739e-10	1.27122	4.70153	0.270384	3.93887e-05	0.962361	5.16876	0.186188	7.84892e-07	0.176301	0.484989	0.363515	0.628252	ENSG00000176998.4	chr6_29792540_G_C_b38	104	18	18	0.0445545	0.00550493	-0.510213	0.181334	G	C
rs9500845	6	29743117	-	XXbac-BPG170G13.31	11948	ENSG00000176998	HCG4	29759530	29760527	16413	unprocessed_pseudogene	A	G	0.0514019	0	G	0.0851064	0	1	48.8205	2.5048e-11	3827	0.000876275	1.03371	6.73391	0.153508	1.92739e-10	1.27122	4.70153	0.270384	3.93887e-05	0.962361	5.16876	0.186188	7.84892e-07	0.176301	0.484989	0.363515	0.628252	ENSG00000176998.4	chr6_29775340_A_G_b38	-17096	18	18	0.0445545	0.00550493	-0.510213	0.181334	A	G
rs150521698:29751165:T:G	6	29751165	-	-	-	ENSG00000176998	HCG4	29759530	29760527	8365	unprocessed_pseudogene	T	G	0.0514019	0	G	0.0851064	0	1	48.8205	2.5048e-11	3827	0.000876275	1.03371	6.73391	0.153508	1.92739e-10	1.27122	4.70153	0.270384	3.93887e-05	0.962361	5.16876	0.186188	7.84892e-07	0.176301	0.484989	0.363515	0.628252	-	-	-	-	-	-	-	-	-	-	-
rs28372986:29767016:G:A	6	29767016	ENSG00000261548	HLA-P	1176	ENSG00000176998	HCG4	29759530	29760527	6489	unprocessed_pseudogene	G	A	0.0514019	0	A	0.0851064	0	1	48.8205	2.5048e-11	3827	0.000876275	1.03371	6.73391	0.153508	1.92739e-10	1.27122	4.70153	0.270384	3.93887e-05	0.962361	5.16876	0.186188	7.84892e-07	0.176301	0.484989	0.363515	0.628252	ENSG00000176998.4	chr6_29799239_G_A_b38	6803	18	18	0.0445545	0.00550493	-0.510213	0.181334	G	A
rs9500846:29758222:T:G	6	29758222	ENSG00000181126	HLA-V	509	ENSG00000176998	HCG4	29759530	29760527	1308	unprocessed_pseudogene	T	G	0.0514019	0	G	0.0851064	0	1	48.8205	2.5048e-11	3827	0.000876275	1.03371	6.73391	0.153508	1.92739e-10	1.27122	4.70153	0.270384	3.93887e-05	0.962361	5.16876	0.186188	7.84892e-07	0.176301	0.484989	0.363515	0.628252	ENSG00000176998.4	chr6_29790445_T_G_b38	-1991	18	18	0.0445545	0.00550493	-0.510213	0.181334	T	G
rs114140812:29737871:G:T	6	29737871	-	XXbac-BPG170G13.31	6702	ENSG00000176998	HCG4	29759530	29760527	21659	unprocessed_pseudogene	G	T	0.0514019	0	T	0.0851064	0	1	48.8205	2.5048e-11	3827	0.000876275	1.03371	6.73391	0.153508	1.92739e-10	1.27122	4.70153	0.270384	3.93887e-05	0.962361	5.16876	0.186188	7.84892e-07	0.176301	0.484989	0.363515	0.628252	ENSG00000176998.4	chr6_29770094_G_T_b38	-22342	18	18	0.0445545	0.00550493	-0.510213	0.181334	G	T
rs9500980:29741971:C:T	6	29741971	-	XXbac-BPG170G13.31	10802	ENSG00000176998	HCG4	29759530	29760527	17559	unprocessed_pseudogene	C	T	0.0514019	0	T	0.0851064	0	1	48.8205	2.5048e-11	3827	0.000876275	1.03371	6.73391	0.153508	1.92739e-10	1.27122	4.70153	0.270384	3.93887e-05	0.962361	5.16876	0.186188	7.84892e-07	0.176301	0.484989	0.363515	0.628252	ENSG00000176998.4	chr6_29774194_C_T_b38	-18242	18	18	0.0481283	0.00447768	-0.524348	0.181892	C	T
rs9500982:29742220:C:T	6	29742220	-	XXbac-BPG170G13.31	11051	ENSG00000176998	HCG4	29759530	29760527	17310	unprocessed_pseudogene	C	T	0.0514019	0	T	0.0851064	0	1	48.8205	2.5048e-11	3827	0.000876275	1.03371	6.73391	0.153508	1.92739e-10	1.27122	4.70153	0.270384	3.93887e-05	0.962361	5.16876	0.186188	7.84892e-07	0.176301	0.484989	0.363515	0.628252	ENSG00000176998.4	chr6_29774443_C_T_b38	-17993	18	18	0.0445545	0.00550493	-0.510213	0.181334	C	T
rs9500983	6	29742342	-	XXbac-BPG170G13.31	11173	ENSG00000176998	HCG4	29759530	29760527	17188	unprocessed_pseudogene	T	C	0.0514019	0	C	0.0851064	0	1	48.8205	2.5048e-11	3827	0.000876275	1.03371	6.73391	0.153508	1.92739e-10	1.27122	4.70153	0.270384	3.93887e-05	0.962361	5.16876	0.186188	7.84892e-07	0.176301	0.484989	0.363515	0.628252	ENSG00000176998.4	chr6_29774565_T_C_b38	-17871	18	18	0.0445545	0.00550493	-0.510213	0.181334	T	C
rs115286819:29759729:C:T	6	29759729	ENSG00000181126|ENSG00000176998	HLA-V|HCG4	0	ENSG00000176998	HCG4	29759530	29760527	0	unprocessed_pseudogene	C	T	0.0514019	0	T	0.0851064	0	1	48.8205	2.5048e-11	3827	0.000876275	1.03371	6.73391	0.153508	1.92739e-10	1.27122	4.70153	0.270384	3.93887e-05	0.962361	5.16876	0.186188	7.84892e-07	0.176301	0.484989	0.363515	0.628252	ENSG00000176998.4	chr6_29791952_C_T_b38	-484	18	18	0.0445545	0.00550493	-0.510213	0.181334	C	T
rs9500984:29742370:C:T	6	29742370	-	XXbac-BPG170G13.31	11201	ENSG00000176998	HCG4	29759530	29760527	17160	unprocessed_pseudogene	C	T	0.0514019	0	T	0.0851064	0	1	48.8205	2.5048e-11	3827	0.000876275	1.03371	6.73391	0.153508	1.92739e-10	1.27122	4.70153	0.270384	3.93887e-05	0.962361	5.16876	0.186188	7.84892e-07	0.176301	0.484989	0.363515	0.628252	ENSG00000176998.4	chr6_29774593_C_T_b38	-17843	18	18	0.0481283	0.00374169	-0.535168	0.181918	C	T
rs9500987:29761674:T:C	6	29761674	ENSG00000181126	HLA-V	0	ENSG00000176998	HCG4	29759530	29760527	1147	unprocessed_pseudogene	T	C	0.0514019	0	C	0.0851064	0	1	48.8205	2.5048e-11	3827	0.000876275	1.03371	6.73391	0.153508	1.92739e-10	1.27122	4.70153	0.270384	3.93887e-05	0.962361	5.16876	0.186188	7.84892e-07	0.176301	0.484989	0.363515	0.628252	ENSG00000176998.4	chr6_29793897_T_C_b38	1461	18	18	0.0445545	0.00550493	-0.510213	0.181334	T	C
rs9500978:29741111:A:G	6	29741111	-	XXbac-BPG170G13.31	9942	ENSG00000176998	HCG4	29759530	29760527	18419	unprocessed_pseudogene	A	G	0.0514019	0	G	0.0851064	0	1	48.8205	2.5048e-11	3827	0.000876275	1.03371	6.73391	0.153508	1.92739e-10	1.27122	4.70153	0.270384	3.93887e-05	0.962361	5.16876	0.186188	7.84892e-07	0.176301	0.484989	0.363515	0.628252	ENSG00000176998.4	chr6_29773334_A_G_b38	-19102	18	18	0.0452261	0.00541837	-0.512171	0.181685	A	G
rs9500979:29741175:T:C	6	29741175	-	XXbac-BPG170G13.31	10006	ENSG00000176998	HCG4	29759530	29760527	18355	unprocessed_pseudogene	T	C	0.0514019	0	C	0.0851064	0	1	48.8205	2.5048e-11	3827	0.000876275	1.03371	6.73391	0.153508	1.92739e-10	1.27122	4.70153	0.270384	3.93887e-05	0.962361	5.16876	0.186188	7.84892e-07	0.176301	0.484989	0.363515	0.628252	-	-	-	-	-	-	-	-	-	-	-
rs28579685:29766671:G:A	6	29766671	ENSG00000181126	HLA-V	1083	ENSG00000176998	HCG4	29759530	29760527	6144	unprocessed_pseudogene	G	A	0.0514019	0	A	0.0851064	0	1	48.8205	2.5048e-11	3827	0.000876275	1.03371	6.73391	0.153508	1.92739e-10	1.27122	4.70153	0.270384	3.93887e-05	0.962361	5.16876	0.186188	7.84892e-07	0.176301	0.484989	0.363515	0.628252	ENSG00000176998.4	chr6_29798894_G_A_b38	6458	18	18	0.0445545	0.00550493	-0.510213	0.181334	G	A
rs9461562:29778271:A:G	6	29778271	ENSG00000237042	MICG	2071	ENSG00000176998	HCG4	29759530	29760527	17744	unprocessed_pseudogene	A	G	0.0514019	0	G	0.0851064	0	1	48.8205	2.5048e-11	3827	0.000876275	1.03371	6.73391	0.153508	1.92739e-10	1.27122	4.70153	0.270384	3.93887e-05	0.962361	5.16876	0.186188	7.84892e-07	0.176301	0.484989	0.363515	0.628252	ENSG00000176998.4	chr6_29810494_A_G_b38	18058	18	18	0.0445545	0.00550493	-0.510213	0.181334	A	G
rs12662393	6	29738569	-	XXbac-BPG170G13.31	7400	ENSG00000176998	HCG4	29759530	29760527	20961	unprocessed_pseudogene	G	T	0.0514019	0	T	0.0851064	0	1	48.8205	2.5048e-11	3827	0.000876275	1.03371	6.73391	0.153508	1.92739e-10	1.27122	4.70153	0.270384	3.93887e-05	0.962361	5.16876	0.186188	7.84892e-07	0.176301	0.484989	0.363515	0.628252	ENSG00000176998.4	chr6_29770792_G_T_b38	-21644	18	18	0.0445545	0.00550493	-0.510213	0.181334	G	T
rs141603200:29751088:G:A	6	29751088	-	-	-	ENSG00000176998	HCG4	29759530	29760527	8442	unprocessed_pseudogene	G	A	0.0514019	0	A	0.0851064	0	1	48.8205	2.5048e-11	3827	0.000876275	1.03371	6.73391	0.153508	1.92739e-10	1.27122	4.70153	0.270384	3.93887e-05	0.962361	5.16876	0.186188	7.84892e-07	0.176301	0.484989	0.363515	0.628252	-	-	-	-	-	-	-	-	-	-	-
rs140732003:29754879:T:C	6	29754879	ENSG00000181126	HLA-V	3852	ENSG00000176998	HCG4	29759530	29760527	4651	unprocessed_pseudogene	T	C	0.0514019	0	C	0.0851064	0	1	48.8205	2.5048e-11	3827	0.000876275	1.03371	6.73391	0.153508	1.92739e-10	1.27122	4.70153	0.270384	3.93887e-05	0.962361	5.16876	0.186188	7.84892e-07	0.176301	0.484989	0.363515	0.628252	ENSG00000176998.4	chr6_29787102_T_C_b38	-5334	18	18	0.0445545	0.00550493	-0.510213	0.181334	T	C
rs116104838:29749284:C:T	6	29749284	-	-	-	ENSG00000176998	HCG4	29759530	29760527	10246	unprocessed_pseudogene	C	T	0.0514019	0	T	0.0851064	0	1	48.8205	2.5048e-11	3827	0.000876275	1.03371	6.73391	0.153508	1.92739e-10	1.27122	4.70153	0.270384	3.93887e-05	0.962361	5.16876	0.186188	7.84892e-07	0.176301	0.484989	0.363515	0.628252	-	-	-	-	-	-	-	-	-	-	-
rs12662143:29753463:G:A	6	29753463	ENSG00000181126	HLA-V	5268	ENSG00000176998	HCG4	29759530	29760527	6067	unprocessed_pseudogene	G	A	0.0514019	0	A	0.0851064	0	1	48.8205	2.5048e-11	3827	0.000876275	1.03371	6.73391	0.153508	1.92739e-10	1.27122	4.70153	0.270384	3.93887e-05	0.962361	5.16876	0.186188	7.84892e-07	0.176301	0.484989	0.363515	0.628252	ENSG00000176998.4	chr6_29785686_G_A_b38	-6750	18	18	0.0445545	0.00550493	-0.510213	0.181334	G	A
rs116410048:29775077:T:C	6	29775077	ENSG00000213880	RPL7AP7	3309	ENSG00000176998	HCG4	29759530	29760527	14550	unprocessed_pseudogene	T	C	0.0514019	0	C	0.0851064	0	1	48.8205	2.5048e-11	3827	0.000876275	1.03371	6.73391	0.153508	1.92739e-10	1.27122	4.70153	0.270384	3.93887e-05	0.962361	5.16876	0.186188	7.84892e-07	0.176301	0.484989	0.363515	0.628252	ENSG00000176998.4	chr6_29807300_T_C_b38	14864	18	18	0.0445545	0.00550493	-0.510213	0.181334	T	C
rs57020131:29770000:T:C	6	29770000	ENSG00000261548	HLA-P	0	ENSG00000176998	HCG4	29759530	29760527	9473	unprocessed_pseudogene	T	C	0.0514019	0	C	0.0851064	0	1	48.8205	2.5048e-11	3827	0.000876275	1.03371	6.73391	0.153508	1.92739e-10	1.27122	4.70153	0.270384	3.93887e-05	0.962361	5.16876	0.186188	7.84892e-07	0.176301	0.484989	0.363515	0.628252	ENSG00000176998.4	chr6_29802223_T_C_b38	9787	18	18	0.0445545	0.00550493	-0.510213	0.181334	T	C
rs140917099:29750650:C:G	6	29750650	-	-	-	ENSG00000176998	HCG4	29759530	29760527	8880	unprocessed_pseudogene	C	G	0.0514019	0	G	0.0851064	0	1	48.8205	2.5048e-11	3827	0.000876275	1.03371	6.73391	0.153508	1.92739e-10	1.27122	4.70153	0.270384	3.93887e-05	0.962361	5.16876	0.186188	7.84892e-07	0.176301	0.484989	0.363515	0.628252	-	-	-	-	-	-	-	-	-	-	-
rs9461552:29745632:C:T	6	29745632	ENSG00000181126	HLA-V	13099	ENSG00000176998	HCG4	29759530	29760527	13898	unprocessed_pseudogene	C	T	0.0514019	0	T	0.0851064	0	1	48.8205	2.5048e-11	3827	0.000876275	1.03371	6.73391	0.153508	1.92739e-10	1.27122	4.70153	0.270384	3.93887e-05	0.962361	5.16876	0.186188	7.84892e-07	0.176301	0.484989	0.363515	0.628252	ENSG00000176998.4	chr6_29777855_C_T_b38	-14581	18	18	0.0445545	0.00550493	-0.510213	0.181334	C	T
rs12662144:29753466:G:A	6	29753466	ENSG00000181126	HLA-V	5265	ENSG00000176998	HCG4	29759530	29760527	6064	unprocessed_pseudogene	G	A	0.0514019	0	A	0.0851064	0	1	48.8205	2.5048e-11	3827	0.000876275	1.03371	6.73391	0.153508	1.92739e-10	1.27122	4.70153	0.270384	3.93887e-05	0.962361	5.16876	0.186188	7.84892e-07	0.176301	0.484989	0.363515	0.628252	ENSG00000176998.4	chr6_29785689_G_A_b38	-6747	18	18	0.0445545	0.00550493	-0.510213	0.181334	G	A
rs9461549:29741475:A:C	6	29741475	-	XXbac-BPG170G13.31	10306	ENSG00000176998	HCG4	29759530	29760527	18055	unprocessed_pseudogene	A	C	0.0514019	0	C	0.0851064	0	1	48.8205	2.5048e-11	3827	0.000876275	1.03371	6.73391	0.153508	1.92739e-10	1.27122	4.70153	0.270384	3.93887e-05	0.962361	5.16876	0.186188	7.84892e-07	0.176301	0.484989	0.363515	0.628252	ENSG00000176998.4	chr6_29773698_A_C_b38	-18738	18	18	0.0445545	0.00550493	-0.510213	0.181334	A	C
rs140083966:29748153:C:T	6	29748153	-	-	-	ENSG00000176998	HCG4	29759530	29760527	11377	unprocessed_pseudogene	C	T	0.0514019	0	T	0.0851064	0	1	48.8205	2.5048e-11	3827	0.000876275	1.03371	6.73391	0.153508	1.92739e-10	1.27122	4.70153	0.270384	3.93887e-05	0.962361	5.16876	0.186188	7.84892e-07	0.176301	0.484989	0.363515	0.628252	-	-	-	-	-	-	-	-	-	-	-
rs139951080:29748856:C:T	6	29748856	-	-	-	ENSG00000176998	HCG4	29759530	29760527	10674	unprocessed_pseudogene	C	T	0.0514019	0	T	0.0851064	0	1	48.8205	2.5048e-11	3827	0.000876275	1.03371	6.73391	0.153508	1.92739e-10	1.27122	4.70153	0.270384	3.93887e-05	0.962361	5.16876	0.186188	7.84892e-07	0.176301	0.484989	0.363515	0.628252	-	-	-	-	-	-	-	-	-	-	-
rs114179071:29760132:G:T	6	29760132	ENSG00000181126|ENSG00000176998	HLA-V|HCG4	0	ENSG00000176998	HCG4	29759530	29760527	0	unprocessed_pseudogene	G	T	0.0514019	0	T	0.0851064	0	1	48.8205	2.5048e-11	3827	0.000876275	1.03371	6.73391	0.153508	1.92739e-10	1.27122	4.70153	0.270384	3.93887e-05	0.962361	5.16876	0.186188	7.84892e-07	0.176301	0.484989	0.363515	0.628252	ENSG00000176998.4	chr6_29792355_G_T_b38	-81	18	18	0.0445545	0.00550493	-0.510213	0.181334	G	T
rs12661487:29770758:G:A	6	29770758	ENSG00000213880	RPL7AP7	214	ENSG00000176998	HCG4	29759530	29760527	10231	unprocessed_pseudogene	G	A	0.0514019	0	A	0.0851064	0	1	48.8205	2.5048e-11	3827	0.000876275	1.03371	6.73391	0.153508	1.92739e-10	1.27122	4.70153	0.270384	3.93887e-05	0.962361	5.16876	0.186188	7.84892e-07	0.176301	0.484989	0.363515	0.628252	ENSG00000176998.4	chr6_29802981_G_A_b38	10545	18	18	0.0445545	0.00550493	-0.510213	0.181334	G	A
rs114608433:29755268:G:T	6	29755268	ENSG00000181126	HLA-V	3463	ENSG00000176998	HCG4	29759530	29760527	4262	unprocessed_pseudogene	G	T	0.0514019	0	T	0.0851064	0	1	48.8205	2.5048e-11	3827	0.000876275	1.03371	6.73391	0.153508	1.92739e-10	1.27122	4.70153	0.270384	3.93887e-05	0.962361	5.16876	0.186188	7.84892e-07	0.176301	0.484989	0.363515	0.628252	ENSG00000176998.4	chr6_29787491_G_T_b38	-4945	18	18	0.0445545	0.00550493	-0.510213	0.181334	G	T
rs116572434:29754936:G:A	6	29754936	ENSG00000181126	HLA-V	3795	ENSG00000176998	HCG4	29759530	29760527	4594	unprocessed_pseudogene	G	A	0.0514019	0	A	0.0851064	0	1	48.8205	2.5048e-11	3827	0.000876275	1.03371	6.73391	0.153508	1.92739e-10	1.27122	4.70153	0.270384	3.93887e-05	0.962361	5.16876	0.186188	7.84892e-07	0.176301	0.484989	0.363515	0.628252	ENSG00000176998.4	chr6_29787159_G_A_b38	-5277	19	19	0.0470297	0.00551063	-0.510577	0.181486	G	A
rs114168695:29745438:C:T	6	29745438	ENSG00000181126	HLA-V	13293	ENSG00000176998	HCG4	29759530	29760527	14092	unprocessed_pseudogene	C	T	0.0514019	0	T	0.0851064	0	1	48.8205	2.5048e-11	3827	0.000876275	1.03371	6.73391	0.153508	1.92739e-10	1.27122	4.70153	0.270384	3.93887e-05	0.962361	5.16876	0.186188	7.84892e-07	0.176301	0.484989	0.363515	0.628252	ENSG00000176998.4	chr6_29777661_C_T_b38	-14775	18	18	0.0445545	0.00550493	-0.510213	0.181334	C	T
rs12665345:29753804:A:G	6	29753804	ENSG00000181126	HLA-V	4927	ENSG00000176998	HCG4	29759530	29760527	5726	unprocessed_pseudogene	A	G	0.0514019	0	G	0.0851064	0	1	48.8205	2.5048e-11	3827	0.000876275	1.03371	6.73391	0.153508	1.92739e-10	1.27122	4.70153	0.270384	3.93887e-05	0.962361	5.16876	0.186188	7.84892e-07	0.176301	0.484989	0.363515	0.628252	ENSG00000176998.4	chr6_29786027_A_G_b38	-6409	18	18	0.0445545	0.00550493	-0.510213	0.181334	A	G
rs58552394:29779629:C:T	6	29779629	ENSG00000237042	MICG	713	ENSG00000176998	HCG4	29759530	29760527	19102	unprocessed_pseudogene	C	T	0.0514019	0	T	0.0851064	0	1	48.8205	2.5048e-11	3827	0.000876275	1.03371	6.73391	0.153508	1.92739e-10	1.27122	4.70153	0.270384	3.93887e-05	0.962361	5.16876	0.186188	7.84892e-07	0.176301	0.484989	0.363515	0.628252	ENSG00000176998.4	chr6_29811852_C_T_b38	19416	18	18	0.0445545	0.00550493	-0.510213	0.181334	C	T
rs57541649:29780111:C:A	6	29780111	ENSG00000237042	MICG	231	ENSG00000176998	HCG4	29759530	29760527	19584	unprocessed_pseudogene	C	A	0.0514019	0	A	0.0851064	0	1	48.8205	2.5048e-11	3827	0.000876275	1.03371	6.73391	0.153508	1.92739e-10	1.27122	4.70153	0.270384	3.93887e-05	0.962361	5.16876	0.186188	7.84892e-07	0.176301	0.484989	0.363515	0.628252	ENSG00000176998.4	chr6_29812334_C_A_b38	19898	18	18	0.0445545	0.00550493	-0.510213	0.181334	C	A
rs56813912:29779977:C:T	6	29779977	ENSG00000237042	MICG	365	ENSG00000176998	HCG4	29759530	29760527	19450	unprocessed_pseudogene	C	T	0.0514019	0	T	0.0851064	0	1	48.8205	2.5048e-11	3827	0.000876275	1.03371	6.73391	0.153508	1.92739e-10	1.27122	4.70153	0.270384	3.93887e-05	0.962361	5.16876	0.186188	7.84892e-07	0.176301	0.484989	0.363515	0.628252	ENSG00000176998.4	chr6_29812200_C_T_b38	19764	18	18	0.0445545	0.00550493	-0.510213	0.181334	C	T
rs144971647:29749003:G:A	6	29749003	-	-	-	ENSG00000176998	HCG4	29759530	29760527	10527	unprocessed_pseudogene	G	A	0.0514019	0	A	0.0851064	0	1	48.8205	2.5048e-11	3827	0.000876275	1.03371	6.73391	0.153508	1.92739e-10	1.27122	4.70153	0.270384	3.93887e-05	0.962361	5.16876	0.186188	7.84892e-07	0.176301	0.484989	0.363515	0.628252	-	-	-	-	-	-	-	-	-	-	-
rs142573184:29749334:A:G	6	29749334	-	-	-	ENSG00000176998	HCG4	29759530	29760527	10196	unprocessed_pseudogene	A	G	0.0514019	0	G	0.0851064	0	1	48.8205	2.5048e-11	3827	0.000876275	1.03371	6.73391	0.153508	1.92739e-10	1.27122	4.70153	0.270384	3.93887e-05	0.962361	5.16876	0.186188	7.84892e-07	0.176301	0.484989	0.363515	0.628252	-	-	-	-	-	-	-	-	-	-	-
rs115907420:29772456:T:A	6	29772456	ENSG00000213880	RPL7AP7	688	ENSG00000176998	HCG4	29759530	29760527	11929	unprocessed_pseudogene	T	A	0.0514019	0	A	0.0851064	0	1	48.8205	2.5048e-11	3827	0.000876275	1.03371	6.73391	0.153508	1.92739e-10	1.27122	4.70153	0.270384	3.93887e-05	0.962361	5.16876	0.186188	7.84892e-07	0.176301	0.484989	0.363515	0.628252	ENSG00000176998.4	chr6_29804679_T_A_b38	12243	18	18	0.0445545	0.00550493	-0.510213	0.181334	T	A
rs9258377:29753117:C:T	6	29753117	ENSG00000181126	HLA-V	5614	ENSG00000176998	HCG4	29759530	29760527	6413	unprocessed_pseudogene	C	T	0.0514019	0	T	0.0851064	0	1	48.8205	2.5048e-11	3827	0.000876275	1.03371	6.73391	0.153508	1.92739e-10	1.27122	4.70153	0.270384	3.93887e-05	0.962361	5.16876	0.186188	7.84892e-07	0.176301	0.484989	0.363515	0.628252	ENSG00000176998.4	chr6_29785340_C_A_b38	-7096	110	140	0.384615	7.9e-07	-0.360305	0.0701242	C	A
rs116371924:29745078:T:G	6	29745078	ENSG00000181126	HLA-V	13653	ENSG00000176998	HCG4	29759530	29760527	14452	unprocessed_pseudogene	T	G	0.0514019	0	G	0.0851064	0	1	48.8205	2.5048e-11	3827	0.000876275	1.03371	6.73391	0.153508	1.92739e-10	1.27122	4.70153	0.270384	3.93887e-05	0.962361	5.16876	0.186188	7.84892e-07	0.176301	0.484989	0.363515	0.628252	ENSG00000176998.4	chr6_29777301_T_G_b38	-15135	18	18	0.0445545	0.00550493	-0.510213	0.181334	T	G
rs138498050:29750816:C:G	6	29750816	-	-	-	ENSG00000176998	HCG4	29759530	29760527	8714	unprocessed_pseudogene	C	G	0.0514019	0	G	0.0851064	0	1	48.8205	2.5048e-11	3827	0.000876275	1.03371	6.73391	0.153508	1.92739e-10	1.27122	4.70153	0.270384	3.93887e-05	0.962361	5.16876	0.186188	7.84892e-07	0.176301	0.484989	0.363515	0.628252	-	-	-	-	-	-	-	-	-	-	-
rs59508891:29763066:A:C	6	29763066	ENSG00000181126	HLA-V	0	ENSG00000176998	HCG4	29759530	29760527	2539	unprocessed_pseudogene	A	C	0.0514019	0	C	0.0851064	0	1	48.8205	2.5048e-11	3827	0.000876275	1.03371	6.73391	0.153508	1.92739e-10	1.27122	4.70153	0.270384	3.93887e-05	0.962361	5.16876	0.186188	7.84892e-07	0.176301	0.484989	0.363515	0.628252	ENSG00000176998.4	chr6_29795289_A_C_b38	2853	18	18	0.0445545	0.00550493	-0.510213	0.181334	A	C
rs142568279:29776523:AC:A	6	29776523	-	-	-	ENSG00000176998	HCG4	29759530	29760527	15996	unprocessed_pseudogene	AC	A	0.0514019	0	A	0.0851064	0	1	48.8205	2.5048e-11	3827	0.000876275	1.03371	6.73391	0.153508	1.92739e-10	1.27122	4.70153	0.270384	3.93887e-05	0.962361	5.16876	0.186188	7.84892e-07	0.176301	0.484989	0.363515	0.628252	-	-	-	-	-	-	-	-	-	-	-
rs1038213:136453874:T:A	6	136453874	ENSG00000171408|ENSG00000237596	PDE7B|RP13-143G15.4	0	ENSG00000171408	PDE7B	136172839	136516712	0	protein_coding	A	T	0.677885	0.0280374	T	0.252688	0.0106383	1	47.01	6.19301e-11	921	0.00088009	0.481573	6.65154	0.0724002	3.03826e-10	0.480821	3.63592	0.132242	0.000882065	0.534004	5.81292	0.0918649	3.88269e-08	-0.0449483	-0.278131	0.161609	0.781219	ENSG00000171408.13	chr6_136132736_T_A_b38	281040	126	164	0.405941	0.183755	0.0419562	0.0314283	T	A
rs2408611	13	52709742	ENSG00000136098	NEK3	0	ENSG00000136108	CKAP2	53029564	53050763	319822	protein_coding	G	A	0.616822	0	A	0.207447	0	1	47.0585	6.04465e-11	945	0.000881392	0.444593	5.92293	0.0750631	1.46777e-08	0.00711008	0.0399498	0.177975	0.96836	0.569973	6.85981	0.0830888	1.96219e-10	-0.399494	-2.65855	0.150268	0.00852795	ENSG00000136108.14	chr13_52135606_G_A_b38	-319823	147	198	0.490099	3.81e-12	-0.326047	0.0434295	G	A
rs9535880	13	52706143	ENSG00000136098	NEK3	632	ENSG00000136108	CKAP2	53029564	53050763	323421	protein_coding	G	A	0.616822	0	A	0.207447	0	1	47.0585	6.04465e-11	945	0.000881392	0.444593	5.92293	0.0750631	1.46777e-08	0.00711008	0.0399498	0.177975	0.96836	0.569973	6.85981	0.0830888	1.96219e-10	-0.399494	-2.65855	0.150268	0.00852795	ENSG00000136108.14	chr13_52132007_G_A_b38	-323422	147	198	0.490099	3.81e-12	-0.326047	0.0434295	G	A
rs2897977	13	52711429	ENSG00000136098	NEK3	0	ENSG00000136108	CKAP2	53029564	53050763	318135	protein_coding	G	T	0.616822	0	T	0.207447	0	1	47.0585	6.04465e-11	945	0.000881392	0.444593	5.92293	0.0750631	1.46777e-08	0.00711008	0.0399498	0.177975	0.96836	0.569973	6.85981	0.0830888	1.96219e-10	-0.399494	-2.65855	0.150268	0.00852795	ENSG00000136108.14	chr13_52137293_G_T_b38	-318136	147	198	0.490099	3.81e-12	-0.326047	0.0434295	G	T
rs10877019	12	58172929	ENSG00000123427|ENSG00000257921	METTL21B|RP11-571M6.15	0	ENSG00000123297	TSFM	58176544	58201854	3615	protein_coding	C	T	0.266355	0	T	0.111702	0	1	46.6253	7.50679e-11	761	0.000881465	0.648008	6.82295	0.0949748	1.17421e-10	0.799425	2.97312	0.268884	0.00530664	0.647894	6.14701	0.1054	7.54924e-09	0.0825413	0.342736	0.240831	0.732182	ENSG00000123297.17	chr12_57779146_C_T_b38	-3443	98	114	0.282178	2.85e-11	-0.360054	0.0503724	C	T
12:58187758:G:T	12	58187758	-	-	-	ENSG00000123297	TSFM	58176544	58201854	0	protein_coding	G	T	0.266355	0	T	0.111702	0	1	46.6253	7.50679e-11	761	0.000881465	0.648008	6.82295	0.0949748	1.17421e-10	0.799425	2.97312	0.268884	0.00530664	0.647894	6.14701	0.1054	7.54924e-09	0.0825413	0.342736	0.240831	0.732182	-	-	-	-	-	-	-	-	-	-	-
12:58182312:C:T	12	58182312	-	-	-	ENSG00000123297	TSFM	58176544	58201854	0	protein_coding	C	T	0.266355	0	T	0.111702	0	1	46.6253	7.50679e-11	761	0.000881465	0.648008	6.82295	0.0949748	1.17421e-10	0.799425	2.97312	0.268884	0.00530664	0.647894	6.14701	0.1054	7.54924e-09	0.0825413	0.342736	0.240831	0.732182	-	-	-	-	-	-	-	-	-	-	-
12:58188157:T:C	12	58188157	-	-	-	ENSG00000123297	TSFM	58176544	58201854	0	protein_coding	T	C	0.266355	0	C	0.111702	0	1	46.6253	7.50679e-11	761	0.000881465	0.648008	6.82295	0.0949748	1.17421e-10	0.799425	2.97312	0.268884	0.00530664	0.647894	6.14701	0.1054	7.54924e-09	0.0825413	0.342736	0.240831	0.732182	-	-	-	-	-	-	-	-	-	-	-
12:58177943:G:A	12	58177943	-	-	-	ENSG00000123297	TSFM	58176544	58201854	0	protein_coding	G	A	0.266355	0	A	0.111702	0	1	46.6253	7.50679e-11	761	0.000881465	0.648008	6.82295	0.0949748	1.17421e-10	0.799425	2.97312	0.268884	0.00530664	0.647894	6.14701	0.1054	7.54924e-09	0.0825413	0.342736	0.240831	0.732182	-	-	-	-	-	-	-	-	-	-	-
rs60316402:653327:C:T	4	653327	ENSG00000133256	PDE6B	0	ENSG00000242686	PDE6B-AS1	646639	650002	3325	lncRNA	C	T	0.123762	0.0560748	T	0.346591	0.0638298	1	47.8177	4.13536e-11	1382	0.000881834	0.686738	6.84422	0.100339	1.04257e-10	0.61584	2.45754	0.250592	0.0190865	0.717197	6.46361	0.110959	1.52961e-09	-0.153832	-0.673379	0.228447	0.501537	ENSG00000242686.4	chr4_659538_C_T_b38	3325	62	69	0.170792	7.03e-29	-0.782606	0.0571026	C	T
rs1589816:64454557:A:C	7	64454557	ENSG00000152926|ENSG00000213462	ZNF117|ERV3-1	0	ENSG00000213462	ERV3-1	64450734	64467121	0	protein_coding	C	A	0.0046729	0	A	0.138298	0	0	48.0792	3.62855e-11	1576	0.000882378	1.07537	7.18343	0.149702	1.52197e-11	0.92863	3.51217	0.264404	0.00124607	1.13017	5.97862	0.189035	1.73429e-08	-0.458637	-1.47611	0.310706	0.141595	ENSG00000213462.4	chr7_64994179_A_C_b38	-12564	3	3	0.00742574	0.223317	0.523076	0.427895	A	C
rs112400819:30000161:G:A	6	30000161	ENSG00000204623|ENSG00000232757	ZNRD1-AS1|ETF1P1	0	ENSG00000204623	ZNRD1ASP	29968788	30029417	0	transcribed_unitary_pseudogene	G	A	0.0934579	0	A	0.198925	0.0106383	1	48.8057	2.52331e-11	3971	0.00088275	0.74446	7.17845	0.103708	1.56616e-11	0.780594	3.55244	0.219735	0.0011141	0.74178	6.01547	0.123312	1.44721e-08	-0.0736724	-0.31968	0.230457	0.749568	ENSG00000204623.9	chr6_30032384_G_A_b38	-28869	37	39	0.0965347	6.57e-08	-0.574376	0.101395	G	A
rs372304687:29972958:CTT:C	6	29972958	-	-	-	ENSG00000204623	ZNRD1ASP	29968788	30029417	0	transcribed_unitary_pseudogene	CTT	C	0.0934579	0	C	0.198925	0.0106383	1	48.8057	2.52331e-11	3971	0.00088275	0.74446	7.17845	0.103708	1.56616e-11	0.780594	3.55244	0.219735	0.0011141	0.74178	6.01547	0.123312	1.44721e-08	-0.0736724	-0.31968	0.230457	0.749568	-	-	-	-	-	-	-	-	-	-	-
rs11965458:29972970:T:C	6	29972970	ENSG00000204623	ZNRD1-AS1	0	ENSG00000204623	ZNRD1ASP	29968788	30029417	0	transcribed_unitary_pseudogene	T	C	0.0934579	0	C	0.198925	0.0106383	1	48.8057	2.52331e-11	3971	0.00088275	0.74446	7.17845	0.103708	1.56616e-11	0.780594	3.55244	0.219735	0.0011141	0.74178	6.01547	0.123312	1.44721e-08	-0.0736724	-0.31968	0.230457	0.749568	ENSG00000204623.9	chr6_30005193_T_C_b38	-56060	37	39	0.0965347	6.57e-08	-0.574376	0.101395	T	C
rs74267552:28331721:TTTC:T	19	28331721	-	-	-	ENSG00000281468	AC006504.7	28293746	28294380	37341	lncRNA	T	TTTC	0.221698	0.00934579	TTTC	0.298913	0.0212766	1	48.0464	3.68863e-11	1551	0.00088276	0.59067	6.13628	0.0962586	4.8525e-09	1.02928	5.59548	0.183949	2.63685e-06	0.461958	4.09108	0.112918	7.16503e-05	0.625707	2.83843	0.220441	0.00503454	-	-	-	-	-	-	-	-	-	-	-
rs10283733:33241751:G:A	9	33241751	ENSG00000122711	SPINK4	0	ENSG00000107262	BAG1	33247818	33264718	6067	protein_coding	G	A	0	0	A	0.179775	0.0531915	0	48.0818	3.62388e-11	1579	0.00088292	0.921164	7.17936	0.128307	1.55801e-11	0.401147	1.11783	0.358863	0.271256	0.993213	6.84341	0.145134	2.13869e-10	-0.209757	-0.656738	0.319392	0.512157	ENSG00000107262.18	chr9_33241753_G_A_b38	-22967	8	9	0.0222772	3.16e-07	-0.738838	0.138469	G	A
rs35072452:138290911:C:CA	3	138290911	-	-	-	ENSG00000158234	FAIM	138327448	138352218	36537	protein_coding	CA	C	0.457944	0	C	0.414894	0	1	46.6652	7.35846e-11	778	0.000883349	0.524893	6.70283	0.0783092	2.28933e-10	0.527193	3.36866	0.156499	0.00184988	0.566881	5.94284	0.095389	2.06618e-08	-0.08425	-0.469157	0.179577	0.639504	-	-	-	-	-	-	-	-	-	-	-
rs1673607	3	138289221	ENSG00000114107	CEP70	0	ENSG00000158234	FAIM	138327448	138352218	38227	protein_coding	T	C	0.457944	0	C	0.414894	0	1	46.6652	7.35846e-11	778	0.000883349	0.524893	6.70283	0.0783092	2.28933e-10	0.527193	3.36866	0.156499	0.00184988	0.566881	5.94284	0.095389	2.06618e-08	-0.08425	-0.469157	0.179577	0.639504	ENSG00000158234.12	chr3_138570379_C_T_b38	-38230	148	201	0.497525	2.12e-08	0.276324	0.0468809	C	T
rs2562110:77365790:A:T	16	77365790	ENSG00000140873	ADAMTS18	0	ENSG00000140873	ADAMTS18	77281710	77468931	0	protein_coding	T	A	0.391509	0.00934579	A	0.408602	0.0106383	1	48.8032	2.52656e-11	3008	0.000883888	-0.56159	-7.10287	0.0790653	2.41478e-11	-0.564066	-3.79717	0.148549	0.000558963	-0.575747	-5.86384	0.0981859	3.035e-08	-0.0775735	-0.425694	0.182228	0.67082	ENSG00000140873.15	chr16_77331893_A_T_b38	-103221	143	183	0.45297	4.75e-10	-0.594311	0.0896378	A	T
rs199699000:55816926:A:C	7	55816926	-	-	-	ENSG00000226278	PSPHP1	55832490	55840981	15564	unprocessed_pseudogene	A	C	0.0654206	0	C	0.301075	0.0106383	1	47.8784	4.01174e-11	1428	0.000883948	-0.613873	-6.72128	0.0913327	2.06706e-10	-0.69659	-4.3364	0.160638	0.000116749	-0.602991	-5.39203	0.11183	2.83536e-07	-0.156245	-0.873423	0.178888	0.383553	-	-	-	-	-	-	-	-	-	-	-
rs10267471:55829932:C:T	7	55829932	ENSG00000226278	PSPHP1	2558	ENSG00000226278	PSPHP1	55832490	55840981	2558	unprocessed_pseudogene	C	T	0.0654206	0	T	0.301075	0.0106383	1	47.8784	4.01174e-11	1428	0.000883948	-0.613873	-6.72128	0.0913327	2.06706e-10	-0.69659	-4.3364	0.160638	0.000116749	-0.602991	-5.39203	0.11183	2.83536e-07	-0.156245	-0.873423	0.178888	0.383553	ENSG00000226278.1	chr7_55762239_C_T_b38	-2558	44	48	0.118812	1.55e-13	0.860352	0.106692	C	T
rs2554436:25292777:G:A	15	25292777	ENSG00000272846	RP11-701H24.10	0	ENSG00000206688	SNORD116-18	25330532	25330623	37755	snoRNA	A	G	0.418269	0.0280374	G	0.318681	0.0319149	1	48.2235	3.37605e-11	1697	0.000884009	-0.494303	-6.4454	0.0766908	9.35429e-10	-0.795525	-4.55227	0.174753	6.1534e-05	-0.463067	-5.24407	0.088303	5.58386e-07	-0.185021	-1.03751	0.178331	0.300836	-	-	-	-	-	-	-	-	-	-	-
rs13289026:131964820:C:A	9	131964820	ENSG00000204055	RP11-247A12.2	0	ENSG00000204055	AL158151.1	131939050	131972827	0	lncRNA	C	A	0.528571	0.0186916	A	0.209677	0.0106383	1	47.0928	5.94195e-11	965	0.000884753	0.491629	6.68182	0.0735771	2.57109e-10	0.550638	3.92549	0.140273	0.000387091	0.497728	5.6288	0.0884253	9.36533e-08	0.000540177	0.00340353	0.158711	0.997288	ENSG00000204055.4	chr9_129202541_C_A_b38	1226	142	195	0.482673	7.69e-08	-0.319988	0.0568123	C	A
rs28699298:21055045:C:T	19	21055045	-	CTD-2542C24.3	24822	ENSG00000105750	ZNF85	21106028	21133503	50983	protein_coding	C	T	0.180952	0.0186916	T	0.236559	0.0106383	1	48.703	2.65624e-11	2159	0.000884884	-0.718104	-7.1884	0.0998977	1.47914e-11	-0.858083	-4.25404	0.20171	0.000148805	-0.689355	-5.53229	0.124606	1.47603e-07	-0.25129	-1.03521	0.242742	0.301906	ENSG00000105750.14	chr19_20872239_C_T_b38	-50983	90	103	0.25495	0.0654967	0.165493	0.0892422	C	T
rs3758509	10	122638860	ENSG00000120008|ENSG00000271670	WDR11|RP11-95I16.4	0	ENSG00000120008	WDR11	122610817	122669036	0	protein_coding	G	A	0.350467	0	A	0.223404	0	1	48.5214	2.90885e-11	1973	0.000885552	0.526681	7.16164	0.073542	1.72488e-11	0.313315	1.91656	0.163478	0.0634885	0.571629	6.69688	0.0853576	4.5982e-10	-0.190128	-1.07628	0.176652	0.283187	ENSG00000120008.15	chr10_120879348_G_A_b38	28002	110	134	0.331683	2.96e-29	-0.608074	0.0439326	G	A
rs2765533:119597395:T:C	1	119597395	ENSG00000116874|ENSG00000224238	WARS2|WARS2-IT1	0	ENSG00000231365	WARS2-AS1	119683014	119818596	85619	lncRNA	T	C	0.266355	0	C	0.457447	0	1	48.1291	3.53912e-11	1624	0.000886844	0.485667	7.06699	0.0687233	2.96328e-11	0.545665	3.00009	0.181883	0.00494771	0.485205	6.25529	0.0775673	4.39375e-09	-0.0601266	-0.394436	0.152437	0.693709	ENSG00000231365.5	chr1_119054772_T_C_b38	-85687	91	105	0.259901	7.14e-14	-0.759189	0.0926283	T	C
rs4578284:18908643:G:T	10	18908643	ENSG00000241058	NSUN6	0	ENSG00000241058	NSUN6	18834490	18948214	0	protein_coding	T	G	0.401869	0	G	0.393617	0	1	48.6603	2.71367e-11	2118	0.000886849	0.473312	6.95479	0.0680556	5.59946e-11	0.64395	3.79136	0.169847	0.000568295	0.455416	5.85541	0.0777768	3.16156e-08	0.115493	0.687558	0.167976	0.492583	ENSG00000241058.3	chr10_18619714_G_T_b38	-39571	128	154	0.381188	1.46e-19	0.48264	0.0466761	G	T
rs11439438:71215806:G:GA	17	71215806	-	-	-	ENSG00000141219	C17orf80	71228372	71245086	12566	protein_coding	G	GA	0.49505	0.0560748	GA	0.404255	0	1	47.9538	3.86337e-11	1488	0.000887025	0.555165	6.4592	0.0859496	8.68187e-10	0.290463	1.4744	0.197004	0.149312	0.651624	6.76609	0.0963074	3.20624e-10	-0.365826	-1.8908	0.193477	0.0601976	-	-	-	-	-	-	-	-	-	-	-
rs1880481	3	41272081	ENSG00000168036	CTNNB1	0	ENSG00000168036	CTNNB1	41236232	41301587	0	protein_coding	C	A	0.480952	0.0186916	A	0.36413	0.0212766	1	47.3473	5.23201e-11	1099	0.000887221	-0.424664	-7.54401	0.0562916	1.86473e-12	-0.379383	-2.69142	0.14096	0.0108368	-0.410519	-6.33274	0.0648249	2.97417e-09	-0.000967895	-0.00723216	0.133832	0.994237	ENSG00000168036.16	chr3_41230590_C_A_b38	35753	140	190	0.470297	7.54e-06	0.213978	0.0462397	C	A
rs7195030:70612790:T:A	16	70612790	ENSG00000157368	IL34	1008	ENSG00000223496	EXOSC6	70280681	70285843	326947	protein_coding	A	T	0.603093	0.0934579	T	0.45	0.0425532	1	46.7587	7.02228e-11	819	0.000887418	0.337018	6.36855	0.0529191	1.41497e-09	0.503045	3.85183	0.130599	0.000478191	0.328164	5.64996	0.0580824	8.47091e-08	0.0996234	0.780749	0.1276	0.435937	-	-	-	-	-	-	-	-	-	-	-
rs35528967:41459979:C:T	17	41459979	ENSG00000188825	LINC00910	0	ENSG00000198496	NBR2	41277568	41305688	154291	lncRNA	C	T	0.0555556	0.0747664	T	0.0882353	0.0957447	1	46.4784	8.07872e-11	712	0.000887541	1.15539	6.69661	0.172534	2.36941e-10	0.777539	2.04021	0.381107	0.0489311	1.34545	6.50507	0.206831	1.23728e-09	-0.51957	-1.35132	0.38449	0.178225	ENSG00000198496.10	chr17_43382611_C_T_b38	257001	40	42	0.10396	6.94e-06	-0.6741	0.145059	C	T
rs62134009:70054296:G:A	2	70054296	ENSG00000196975	ANXA4	700	ENSG00000124380	SNRNP27	70121088	70132707	66792	protein_coding	G	A	0.252427	0.0373832	A	0.188172	0.0106383	1	47.1805	5.68712e-11	1012	0.000888053	0.509124	6.66059	0.0764382	2.89042e-10	0.605504	4.28644	0.14126	0.000135278	0.505284	5.36721	0.0941427	3.17933e-07	0.106521	0.543283	0.196069	0.587582	ENSG00000124380.10	chr2_69827164_G_A_b38	-66396	85	99	0.24505	3.88e-10	-0.360265	0.0540276	G	A
rs11650283:16239832:A:C	17	16239832	ENSG00000108474	PIGL	0	ENSG00000166582	CENPV	16245848	16256970	6016	protein_coding	A	C	0.444444	0.0747664	C	0.155914	0.0106383	1	46.7094	7.19761e-11	800	0.000888473	0.497367	6.70397	0.0741899	2.2749e-10	0.52563	4.06112	0.12943	0.000261502	0.505667	5.49697	0.0919903	1.74141e-07	0.0446435	0.275063	0.162302	0.783571	ENSG00000166582.9	chr17_16336518_A_C_b38	-16981	142	188	0.465347	4.14e-19	-0.548443	0.0539067	A	C
rs12945877:16238203:C:T	17	16238203	ENSG00000108474	PIGL	0	ENSG00000166582	CENPV	16245848	16256970	7645	protein_coding	C	T	0.444444	0.0747664	T	0.155914	0.0106383	1	46.7094	7.19761e-11	800	0.000888473	0.497367	6.70397	0.0741899	2.2749e-10	0.52563	4.06112	0.12943	0.000261502	0.505667	5.49697	0.0919903	1.74141e-07	0.0446435	0.275063	0.162302	0.783571	ENSG00000166582.9	chr17_16334889_C_T_b38	-18610	142	188	0.465347	4.14e-19	-0.548443	0.0539067	C	T
rs10180138:100074596:G:C	2	100074596	ENSG00000135945	REV1	0	ENSG00000241962	AC079447.1	99757948	99939204	135392	protein_coding	G	C	0.136792	0.00934579	C	0.26087	0.0212766	1	46.6198	7.52713e-11	766	0.00088966	-0.684957	-7.25959	0.0943521	9.81251e-12	-0.513029	-2.70076	0.189957	0.010589	-0.70648	-6.27102	0.112658	4.05964e-09	0.204446	1.00948	0.202525	0.314047	ENSG00000241962.9	chr2_99458134_G_C_b38	150692	42	42	0.10396	0.240132	-0.203731	0.172802	G	C
rs9308821:100073512:G:C	2	100073512	ENSG00000135945	REV1	0	ENSG00000241962	AC079447.1	99757948	99939204	134308	protein_coding	G	C	0.136792	0.00934579	C	0.26087	0.0212766	1	46.6198	7.52713e-11	766	0.00088966	-0.684957	-7.25959	0.0943521	9.81251e-12	-0.513029	-2.70076	0.189957	0.010589	-0.70648	-6.27102	0.112658	4.05964e-09	0.204446	1.00948	0.202525	0.314047	ENSG00000241962.9	chr2_99457050_G_C_b38	149608	42	42	0.10396	0.240132	-0.203731	0.172802	G	C
rs57002743:80105488:G:A	17	80105488	ENSG00000176155	CCDC57	0	ENSG00000176155	CCDC57	80059336	80170706	0	protein_coding	G	A	0.490654	0	A	0.404255	0	1	47.4036	5.08677e-11	1134	0.000890064	0.400725	7.47861	0.0535828	2.73969e-12	0.319806	2.40725	0.132851	0.0214825	0.401265	6.45048	0.062207	1.63562e-09	-0.104196	-0.78498	0.132738	0.433459	-	-	-	-	-	-	-	-	-	-	-
rs6502057	17	80082060	ENSG00000176155	CCDC57	0	ENSG00000176155	CCDC57	80059336	80170706	0	protein_coding	G	A	0.490654	0	A	0.404255	0	1	47.4036	5.08677e-11	1134	0.000890064	0.400725	7.47861	0.0535828	2.73969e-12	0.319806	2.40725	0.132851	0.0214825	0.401265	6.45048	0.062207	1.63562e-09	-0.104196	-0.78498	0.132738	0.433459	ENSG00000176155.18	chr17_82124184_A_G_b38	-88646	135	169	0.418317	8.91e-14	0.253546	0.0310777	A	G
rs11871854:80083329:A:G	17	80083329	ENSG00000176155	CCDC57	0	ENSG00000176155	CCDC57	80059336	80170706	0	protein_coding	G	A	0.490654	0	A	0.404255	0	1	47.4036	5.08677e-11	1134	0.000890064	0.400725	7.47861	0.0535828	2.73969e-12	0.319806	2.40725	0.132851	0.0214825	0.401265	6.45048	0.062207	1.63562e-09	-0.104196	-0.78498	0.132738	0.433459	ENSG00000176155.18	chr17_82125453_A_G_b38	-87377	135	169	0.418317	8.91e-14	0.253546	0.0310777	A	G
rs8078634:80126208:C:T	17	80126208	ENSG00000176155	CCDC57	0	ENSG00000176155	CCDC57	80059336	80170706	0	protein_coding	C	T	0.490654	0	T	0.357143	0.0319149	1	47.4026	5.08923e-11	1134	0.000890495	0.410327	7.49708	0.0547316	2.45809e-12	0.266562	1.9232	0.138604	0.0626212	0.417928	6.6109	0.0632181	7.17875e-10	-0.152328	-1.15294	0.132121	0.250406	ENSG00000176155.18	chr17_82168332_C_T_b38	-44498	135	168	0.415842	8.78e-14	-0.256225	0.0313969	C	T
rs566848:118711830:G:A	11	118711830	ENSG00000206779|ENSG00000202385|ENSG00000199466|ENSG00000223080|ENSG00000251995|ENSG00000201535|ENSG00000201678|ENSG00000222601|ENSG00000252919|ENSG00000223300|ENSG00000199472|ENSG00000207342|ENSG00000200391|ENSG00000207484|ENSG00000223271|ENSG00000199668|ENSG00000202251|ENSG00000264932|ENSG00000200127|ENSG00000238723|ENSG00000207021|ENSG00000200883|ENSG00000207092|ENSG00000206669|ENSG00000239143|ENSG00000200241|ENSG00000238604|ENSG00000199546|ENSG00000212319|ENSG00000201511|ENSG00000199530|ENSG00000200658|ENSG00000200884|ENSG00000252761|ENSG00000201680|ENSG00000201207|ENSG00000201555|ENSG00000206717|ENSG00000252891|ENSG00000201913|ENSG00000200714|ENSG00000223220|ENSG00000200544|ENSG00000200141|ENSG00000200788|ENSG00000201451	Y_RNA	5011	ENSG00000278376	AP004609.5	118661963	118663846	47984	lncRNA	A	G	0.261682	0	G	0.197802	0.0319149	1	47.0455	6.08412e-11	949	0.000890902	-0.600063	-6.44703	0.093076	9.27248e-10	-0.987172	-4.8121	0.205144	2.82635e-05	-0.521293	-4.88766	0.106655	2.72167e-06	-0.519744	-2.30875	0.22512	0.0220511	ENSG00000278376.1	chr11_118841121_G_A_b38	49867	74	80	0.19802	4.92e-11	-0.457841	0.0649508	G	A
rs35787099:45597036:C:T	21	45597036	ENSG00000237604	AP001056.1	700	ENSG00000280433	FP565260.6	45516461	45526433	70603	protein_coding	C	T	0.120192	0.0280374	T	0.152941	0.0957447	1	47.6518	4.49315e-11	1287	0.000892269	0.880448	7.19566	0.122358	1.41859e-11	0.85814	3.65355	0.234878	0.000839422	0.876265	5.8569	0.149612	3.13882e-08	0.189507	0.71971	0.26331	0.472602	-	-	-	-	-	-	-	-	-	-	-
rs10064153	5	17802524	ENSG00000249937	RP11-454P21.1	0	ENSG00000249937	LINC02223	17684693	17955966	0	lncRNA	A	C	0.287736	0.00934579	C	0.367021	0	1	48.4063	3.08113e-11	1880	0.000893787	-0.639583	-6.80258	0.0940207	1.31563e-10	-0.860336	-4.45978	0.19291	8.10237e-05	-0.607128	-5.34009	0.113692	3.60156e-07	-0.118469	-0.540622	0.219134	0.589412	ENSG00000249937.5	chr5_17802415_C_A_b38	117831	90	112	0.277228	0.00891022	-0.230423	0.0870344	C	A
rs9469876:34755106:G:C	6	34755106	ENSG00000065060	UHRF1BP1	4751	ENSG00000065060	UHRF1BP1	34759792	34850915	4686	protein_coding	G	C	0.335	0.0654206	C	0.664835	0.0319149	1	46.9652	6.33349e-11	915	0.000894191	-0.497363	-7.23691	0.0687259	1.11857e-11	-0.498239	-3.3101	0.150521	0.00216959	-0.496801	-6.0007	0.0827905	1.55617e-08	-0.0181627	-0.113347	0.16024	0.909877	-	-	-	-	-	-	-	-	-	-	-
rs9469877:34755124:C:T	6	34755124	ENSG00000065060	UHRF1BP1	4733	ENSG00000065060	UHRF1BP1	34759792	34850915	4668	protein_coding	C	T	0.335	0.0654206	T	0.664835	0.0319149	1	46.9652	6.33349e-11	915	0.000894191	-0.497363	-7.23691	0.0687259	1.11857e-11	-0.498239	-3.3101	0.150521	0.00216959	-0.496801	-6.0007	0.0827905	1.55617e-08	-0.0181627	-0.113347	0.16024	0.909877	-	-	-	-	-	-	-	-	-	-	-
rs73089772:29114937:G:A	7	29114937	ENSG00000106066	CPVL	0	ENSG00000106066	CPVL	29034851	29235067	0	protein_coding	G	A	0.150943	0.00934579	A	0.0163043	0.0212766	0	48.7789	2.5574e-11	2333	0.000894677	0.838638	6.60346	0.127	3.95673e-10	0.919753	3.41912	0.269003	0.00161108	0.882251	6.09004	0.144868	1.00169e-08	-0.0818771	-0.306191	0.267406	0.7598	ENSG00000106066.14	chr7_29075321_G_A_b38	-120130	50	56	0.138614	8.14e-06	-0.314639	0.06826	G	A
GA009299	11	-	-	-	-	ENSG00000279672	AP006621.5	779617	780755	-	TEC	T	C	0.262626	0.0747664	C	0.164894	0	1	47.2245	5.56314e-11	1043	0.000895303	0.630349	6.54258	0.0963455	5.51939e-10	0.24726	1.00211	0.24674	0.323171	0.72468	6.79855	0.106593	2.70566e-10	-0.382735	-1.69628	0.225632	0.0914962	-	-	-	-	-	-	-	-	-	-	-
rs7582085:100054140:T:A	2	100054140	ENSG00000135945	REV1	0	ENSG00000241962	AC079447.1	99757948	99939204	114936	protein_coding	T	A	0.136792	0.00934579	A	0.263441	0.0106383	1	46.6064	7.57801e-11	766	0.000895674	-0.683339	-7.24106	0.09437	1.09209e-11	-0.488418	-2.54351	0.192026	0.0155479	-0.712239	-6.33537	0.112423	2.9348e-09	0.228027	1.13191	0.201452	0.25912	ENSG00000241962.9	chr2_99437678_T_A_b38	130236	42	42	0.10396	0.240132	-0.203731	0.172802	T	A
rs8050785:77416119:T:A	16	77416119	ENSG00000140873	ADAMTS18	0	ENSG00000140873	ADAMTS18	77281710	77468931	0	protein_coding	T	A	0.247664	0	A	0.451087	0.0212766	1	48.7763	2.56072e-11	3008	0.000895837	-0.63702	-6.8818	0.092566	8.44552e-11	-0.776396	-4.17106	0.186138	0.000189793	-0.628224	-5.60165	0.11215	1.06486e-07	-0.247903	-1.16966	0.211944	0.243627	-	-	-	-	-	-	-	-	-	-	-
rs62123195:21051877:A:G	19	21051877	-	CTD-2542C24.3	21654	ENSG00000105750	ZNF85	21106028	21133503	54151	protein_coding	A	G	0.195876	0.0934579	G	0.241758	0.0319149	1	48.6783	2.68935e-11	2159	0.000895913	-0.726918	-7.18224	0.101211	1.53245e-11	-0.858083	-4.25404	0.20171	0.000148805	-0.697597	-5.53005	0.126147	1.49162e-07	-0.252446	-1.03899	0.242973	0.300151	ENSG00000105750.14	chr19_20869071_A_G_b38	-54151	90	103	0.25495	0.0654967	0.165493	0.0892422	A	G
rs62123192:21050601:A:G	19	21050601	-	CTD-2542C24.3	20378	ENSG00000105750	ZNF85	21106028	21133503	55427	protein_coding	A	G	0.195876	0.0934579	G	0.241758	0.0319149	1	48.6783	2.68935e-11	2159	0.000895913	-0.726918	-7.18224	0.101211	1.53245e-11	-0.858083	-4.25404	0.20171	0.000148805	-0.697597	-5.53005	0.126147	1.49162e-07	-0.252446	-1.03899	0.242973	0.300151	ENSG00000105750.14	chr19_20867795_A_G_b38	-55427	90	103	0.25495	0.0654967	0.165493	0.0892422	A	G
rs17618044:21052045:A:G	19	21052045	-	CTD-2542C24.3	21822	ENSG00000105750	ZNF85	21106028	21133503	53983	protein_coding	A	G	0.195876	0.0934579	G	0.241758	0.0319149	1	48.6783	2.68935e-11	2159	0.000895913	-0.726918	-7.18224	0.101211	1.53245e-11	-0.858083	-4.25404	0.20171	0.000148805	-0.697597	-5.53005	0.126147	1.49162e-07	-0.252446	-1.03899	0.242973	0.300151	ENSG00000105750.14	chr19_20869239_A_G_b38	-53983	90	103	0.25495	0.0654967	0.165493	0.0892422	A	G
rs11879514:21050903:C:T	19	21050903	-	CTD-2542C24.3	20680	ENSG00000105750	ZNF85	21106028	21133503	55125	protein_coding	C	T	0.195876	0.0934579	T	0.241758	0.0319149	1	48.6783	2.68935e-11	2159	0.000895913	-0.726918	-7.18224	0.101211	1.53245e-11	-0.858083	-4.25404	0.20171	0.000148805	-0.697597	-5.53005	0.126147	1.49162e-07	-0.252446	-1.03899	0.242973	0.300151	ENSG00000105750.14	chr19_20868097_C_T_b38	-55125	90	103	0.25495	0.0654967	0.165493	0.0892422	C	T
rs59954926:21049929:C:T	19	21049929	-	CTD-2542C24.3	19706	ENSG00000105750	ZNF85	21106028	21133503	56099	protein_coding	C	T	0.195876	0.0934579	T	0.241758	0.0319149	1	48.6783	2.68935e-11	2159	0.000895913	-0.726918	-7.18224	0.101211	1.53245e-11	-0.858083	-4.25404	0.20171	0.000148805	-0.697597	-5.53005	0.126147	1.49162e-07	-0.252446	-1.03899	0.242973	0.300151	ENSG00000105750.14	chr19_20867123_C_T_b38	-56099	90	103	0.25495	0.0654967	0.165493	0.0892422	C	T
rs62123196:21051901:T:C	19	21051901	-	CTD-2542C24.3	21678	ENSG00000105750	ZNF85	21106028	21133503	54127	protein_coding	T	C	0.195876	0.0934579	C	0.241758	0.0319149	1	48.6783	2.68935e-11	2159	0.000895913	-0.726918	-7.18224	0.101211	1.53245e-11	-0.858083	-4.25404	0.20171	0.000148805	-0.697597	-5.53005	0.126147	1.49162e-07	-0.252446	-1.03899	0.242973	0.300151	ENSG00000105750.14	chr19_20869095_T_C_b38	-54127	90	103	0.25495	0.0654967	0.165493	0.0892422	T	C
rs56892523:21049716:A:G	19	21049716	-	CTD-2542C24.3	19493	ENSG00000105750	ZNF85	21106028	21133503	56312	protein_coding	A	G	0.195876	0.0934579	G	0.241758	0.0319149	1	48.6783	2.68935e-11	2159	0.000895913	-0.726918	-7.18224	0.101211	1.53245e-11	-0.858083	-4.25404	0.20171	0.000148805	-0.697597	-5.53005	0.126147	1.49162e-07	-0.252446	-1.03899	0.242973	0.300151	ENSG00000105750.14	chr19_20866910_A_G_b38	-56312	90	103	0.25495	0.0654967	0.165493	0.0892422	A	G
rs146547175:86530785:G:A	6	86530785	-	-	-	ENSG00000203875	SNHG5	86360209	86388650	142135	lncRNA	G	A	0.287736	0.00934579	A	0.182796	0.0106383	1	47.2793	5.41293e-11	1073	0.000896185	0.613964	6.74439	0.0910334	1.81853e-10	0.369219	1.72864	0.213589	0.0926874	0.689141	6.65516	0.10355	5.70969e-10	-0.279712	-1.43104	0.19546	0.154087	-	-	-	-	-	-	-	-	-	-	-
rs35074095:52450676:ATT:A	19	52450676	-	-	-	ENSG00000269235	ZNF350-AS1	52452387	52484620	1711	lncRNA	ATT	A	0.140187	0	A	0.322581	0.0106383	1	48.5583	2.85567e-11	2034	0.000896241	-0.566251	-6.49153	0.0872292	7.28637e-10	-0.252221	-1.17466	0.214718	0.248061	-0.666553	-6.86866	0.0970427	1.87297e-10	0.479116	2.46705	0.194206	0.0145229	-	-	-	-	-	-	-	-	-	-	-
rs115149403:83609470:A:G	15	83609470	ENSG00000103942|ENSG00000259805	HOMER2|RP11-382A20.5	0	ENSG00000169612	RAMAC	83654962	83659809	45492	protein_coding	A	G	0.0285714	0.0186916	G	0.204301	0.0106383	0	46.8688	6.64605e-11	875	0.0008973	0.675142	7.28586	0.0926647	8.42887e-12	0.653328	2.17292	0.300668	0.0366418	0.676729	6.49209	0.104239	1.32233e-09	-0.0172525	-0.0737784	0.233842	0.941266	ENSG00000169612.3	chr15_82940718_A_G_b38	-45489	14	15	0.0371287	0.655493	-0.0705489	0.157838	A	G
rs7620706:52891756:A:T	3	52891756	ENSG00000248592|ENSG00000213533	TMEM110-MUSTN1|TMEM110	0	ENSG00000243696	AC006254.1	52847298	52869745	22011	protein_coding	A	T	0.266667	0.0186916	T	0.228261	0.0212766	1	46.96	6.34973e-11	916	0.000897464	-0.51673	-7.0432	0.0733659	3.39296e-11	-0.570165	-3.37723	0.168826	0.00180706	-0.502259	-5.96275	0.0842327	1.87447e-08	0.0315492	0.176211	0.179042	0.860319	-	-	-	-	-	-	-	-	-	-	-
rs3807459	7	23389751	ENSG00000136231	IGF2BP3	0	ENSG00000136243	NUPL2	23221446	23240630	149121	protein_coding	T	C	0.481308	0	C	0.414894	0	1	47.7649	4.24596e-11	1370	0.000897557	0.609073	7.03783	0.0865428	3.49808e-11	0.918634	4.72176	0.194553	3.70708e-05	0.502765	5.04677	0.0996211	1.35363e-06	0.305264	1.41181	0.216222	0.159668	ENSG00000136243.16	chr7_23350132_T_C_b38	168305	134	170	0.420792	5e-08	-0.373361	0.0652656	T	C
rs112566151:227373321:G:A	1	227373321	ENSG00000143776	CDC42BPA	0	ENSG00000143776	CDC42BPA	227177566	227506175	0	protein_coding	G	A	0.107843	0.046729	A	0.0645161	0.0106383	1	48.5205	2.91016e-11	2001	0.000898524	-0.954652	-7.38212	0.129319	4.81782e-12	-0.935716	-2.58983	0.361304	0.0139011	-0.915613	-6.46632	0.141597	1.5086e-09	-0.00893839	-0.0245741	0.363733	0.980421	ENSG00000143776.18	chr1_227185620_G_A_b38	-132854	47	47	0.116337	0.29262	-0.077325	0.0732365	G	A
rs35834721:71604641:G:GT	8	71604641	-	-	-	ENSG00000221947	XKR9	71581574	71702606	0	protein_coding	G	GT	0.364486	0	GT	0.215054	0.0106383	1	47.4005	5.09472e-11	1143	0.00089853	0.542198	7.27047	0.0745753	9.21406e-12	0.528157	2.7588	0.191445	0.0091636	0.537295	6.30789	0.0851783	3.37167e-09	0.0988847	0.52597	0.188004	0.599532	-	-	-	-	-	-	-	-	-	-	-
12:3019459:C:T	12	3019459	-	-	-	ENSG00000078246	TULP3	2986389	3050304	0	protein_coding	C	T	0.382075	0.00934579	T	0.543011	0.0106383	1	48.0838	3.62017e-11	1609	0.000898776	0.486865	7.66734	0.0634986	8.98544e-13	0.314942	2.22227	0.141721	0.0328239	0.484326	6.56851	0.0737346	8.93233e-10	-0.11618	-0.79172	0.146743	0.429527	-	-	-	-	-	-	-	-	-	-	-
12:3019445:GA:G	12	3019445	-	-	-	ENSG00000078246	TULP3	2986389	3050304	0	protein_coding	GA	G	0.382075	0.00934579	G	0.543011	0.0106383	1	48.0838	3.62017e-11	1609	0.000898776	0.486865	7.66734	0.0634986	8.98544e-13	0.314942	2.22227	0.141721	0.0328239	0.484326	6.56851	0.0737346	8.93233e-10	-0.11618	-0.79172	0.146743	0.429527	-	-	-	-	-	-	-	-	-	-	-
rs58230982:56179661:AT:A	7	56179661	-	-	-	ENSG00000106153	CHCHD2	56169266	56174169	5492	protein_coding	AT	A	0.203883	0.0373832	A	0.211957	0.0212766	1	47.3865	5.13053e-11	1137	0.000900095	-0.337766	-7.19186	0.0469649	1.44993e-11	-0.369813	-3.90316	0.0947471	0.000412751	-0.319778	-5.67025	0.0563957	7.69207e-08	-0.139884	-1.26139	0.110897	0.208741	-	-	-	-	-	-	-	-	-	-	-
rs67039107:9658090:T:C	19	9658090	ENSG00000130818	ZNF426	8787	ENSG00000278611	ZNF426-DT	9649369	9650410	7680	lncRNA	T	C	0.121495	0	C	0.320652	0.0212766	1	47.4452	4.98197e-11	1171	0.000900168	0.71504	7.36902	0.0970333	5.20006e-12	0.62853	3.61775	0.173735	0.000928224	0.711708	5.8615	0.121421	3.06972e-08	0.0137107	0.0638083	0.214873	0.949191	ENSG00000278611.1	chr19_9547414_T_C_b38	8681	49	53	0.131188	1.77e-09	-0.576247	0.0903058	T	C
rs8112550:9666416:G:A	19	9666416	ENSG00000197961	ZNF121	4613	ENSG00000278611	ZNF426-DT	9649369	9650410	16006	lncRNA	G	A	0.121495	0	A	0.320652	0.0212766	1	47.4452	4.98197e-11	1171	0.000900168	0.71504	7.36902	0.0970333	5.20006e-12	0.62853	3.61775	0.173735	0.000928224	0.711708	5.8615	0.121421	3.06972e-08	0.0137107	0.0638083	0.214873	0.949191	ENSG00000278611.1	chr19_9555740_G_A_b38	17007	49	53	0.131188	1.77e-09	-0.576247	0.0903058	G	A
rs4591270:9660786:T:C	19	9660786	ENSG00000197961	ZNF121	10243	ENSG00000278611	ZNF426-DT	9649369	9650410	10376	lncRNA	T	C	0.121495	0	C	0.320652	0.0212766	1	47.4452	4.98197e-11	1171	0.000900168	0.71504	7.36902	0.0970333	5.20006e-12	0.62853	3.61775	0.173735	0.000928224	0.711708	5.8615	0.121421	3.06972e-08	0.0137107	0.0638083	0.214873	0.949191	ENSG00000278611.1	chr19_9550110_T_C_b38	11377	49	53	0.131188	1.77e-09	-0.576247	0.0903058	T	C
rs66460918:9691494:T:G	19	9691494	ENSG00000197961	ZNF121	0	ENSG00000278611	ZNF426-DT	9649369	9650410	41084	lncRNA	T	G	0.121495	0	G	0.320652	0.0212766	1	47.4452	4.98197e-11	1171	0.000900168	0.71504	7.36902	0.0970333	5.20006e-12	0.62853	3.61775	0.173735	0.000928224	0.711708	5.8615	0.121421	3.06972e-08	0.0137107	0.0638083	0.214873	0.949191	ENSG00000278611.1	chr19_9580818_T_G_b38	42085	49	53	0.131188	1.77e-09	-0.576247	0.0903058	T	G
rs68109994:9665571:T:C	19	9665571	ENSG00000197961	ZNF121	5458	ENSG00000278611	ZNF426-DT	9649369	9650410	15161	lncRNA	T	C	0.121495	0	C	0.320652	0.0212766	1	47.4452	4.98197e-11	1171	0.000900168	0.71504	7.36902	0.0970333	5.20006e-12	0.62853	3.61775	0.173735	0.000928224	0.711708	5.8615	0.121421	3.06972e-08	0.0137107	0.0638083	0.214873	0.949191	ENSG00000278611.1	chr19_9554895_T_C_b38	16162	49	53	0.131188	1.77e-09	-0.576247	0.0903058	T	C
rs7254104:9656450:G:T	19	9656450	ENSG00000130818	ZNF426	7147	ENSG00000278611	ZNF426-DT	9649369	9650410	6040	lncRNA	G	T	0.121495	0	T	0.320652	0.0212766	1	47.4452	4.98197e-11	1171	0.000900168	0.71504	7.36902	0.0970333	5.20006e-12	0.62853	3.61775	0.173735	0.000928224	0.711708	5.8615	0.121421	3.06972e-08	0.0137107	0.0638083	0.214873	0.949191	ENSG00000278611.1	chr19_9545774_G_T_b38	7041	49	53	0.131188	1.77e-09	-0.576247	0.0903058	G	T
rs7246403:9650415:A:G	19	9650415	ENSG00000130818	ZNF426	1112	ENSG00000278611	ZNF426-DT	9649369	9650410	5	lncRNA	A	G	0.121495	0	G	0.320652	0.0212766	1	47.4452	4.98197e-11	1171	0.000900168	0.71504	7.36902	0.0970333	5.20006e-12	0.62853	3.61775	0.173735	0.000928224	0.711708	5.8615	0.121421	3.06972e-08	0.0137107	0.0638083	0.214873	0.949191	ENSG00000278611.1	chr19_9539739_A_G_b38	1006	49	53	0.131188	1.77e-09	-0.576247	0.0903058	A	G
rs8105179:9666965:T:C	19	9666965	ENSG00000197961	ZNF121	4064	ENSG00000278611	ZNF426-DT	9649369	9650410	16555	lncRNA	T	C	0.121495	0	C	0.320652	0.0212766	1	47.4452	4.98197e-11	1171	0.000900168	0.71504	7.36902	0.0970333	5.20006e-12	0.62853	3.61775	0.173735	0.000928224	0.711708	5.8615	0.121421	3.06972e-08	0.0137107	0.0638083	0.214873	0.949191	ENSG00000278611.1	chr19_9556289_T_C_b38	17556	49	53	0.131188	1.77e-09	-0.576247	0.0903058	T	C
rs8105606:9660094:T:C	19	9660094	ENSG00000130818	ZNF426	10791	ENSG00000278611	ZNF426-DT	9649369	9650410	9684	lncRNA	T	C	0.121495	0	C	0.320652	0.0212766	1	47.4452	4.98197e-11	1171	0.000900168	0.71504	7.36902	0.0970333	5.20006e-12	0.62853	3.61775	0.173735	0.000928224	0.711708	5.8615	0.121421	3.06972e-08	0.0137107	0.0638083	0.214873	0.949191	ENSG00000278611.1	chr19_9549418_T_C_b38	10685	49	53	0.131188	1.77e-09	-0.576247	0.0903058	T	C
rs6512234:9664871:T:A	19	9664871	ENSG00000197961	ZNF121	6158	ENSG00000278611	ZNF426-DT	9649369	9650410	14461	lncRNA	T	A	0.121495	0	A	0.320652	0.0212766	1	47.4452	4.98197e-11	1171	0.000900168	0.71504	7.36902	0.0970333	5.20006e-12	0.62853	3.61775	0.173735	0.000928224	0.711708	5.8615	0.121421	3.06972e-08	0.0137107	0.0638083	0.214873	0.949191	ENSG00000278611.1	chr19_9554195_T_A_b38	15462	49	53	0.131188	1.77e-09	-0.576247	0.0903058	T	A
rs6512233:9664263:G:A	19	9664263	ENSG00000197961	ZNF121	6766	ENSG00000278611	ZNF426-DT	9649369	9650410	13853	lncRNA	G	A	0.121495	0	A	0.320652	0.0212766	1	47.4452	4.98197e-11	1171	0.000900168	0.71504	7.36902	0.0970333	5.20006e-12	0.62853	3.61775	0.173735	0.000928224	0.711708	5.8615	0.121421	3.06972e-08	0.0137107	0.0638083	0.214873	0.949191	ENSG00000278611.1	chr19_9553587_G_A_b38	14854	50	54	0.133663	9.22e-09	-0.54665	0.0902071	G	A
rs57282716:9661953:G:T	19	9661953	ENSG00000197961	ZNF121	9076	ENSG00000278611	ZNF426-DT	9649369	9650410	11543	lncRNA	G	T	0.121495	0	T	0.320652	0.0212766	1	47.4452	4.98197e-11	1171	0.000900168	0.71504	7.36902	0.0970333	5.20006e-12	0.62853	3.61775	0.173735	0.000928224	0.711708	5.8615	0.121421	3.06972e-08	0.0137107	0.0638083	0.214873	0.949191	ENSG00000278611.1	chr19_9551277_G_T_b38	12544	49	53	0.131188	1.77e-09	-0.576247	0.0903058	G	T
rs2335945:9664418:C:G	19	9664418	ENSG00000197961	ZNF121	6611	ENSG00000278611	ZNF426-DT	9649369	9650410	14008	lncRNA	C	G	0.121495	0	G	0.320652	0.0212766	1	47.4452	4.98197e-11	1171	0.000900168	0.71504	7.36902	0.0970333	5.20006e-12	0.62853	3.61775	0.173735	0.000928224	0.711708	5.8615	0.121421	3.06972e-08	0.0137107	0.0638083	0.214873	0.949191	ENSG00000278611.1	chr19_9553742_C_G_b38	15009	49	53	0.131188	1.77e-09	-0.576247	0.0903058	C	G
rs8104522:9666407:T:A	19	9666407	ENSG00000197961	ZNF121	4622	ENSG00000278611	ZNF426-DT	9649369	9650410	15997	lncRNA	T	A	0.121495	0	A	0.320652	0.0212766	1	47.4452	4.98197e-11	1171	0.000900168	0.71504	7.36902	0.0970333	5.20006e-12	0.62853	3.61775	0.173735	0.000928224	0.711708	5.8615	0.121421	3.06972e-08	0.0137107	0.0638083	0.214873	0.949191	ENSG00000278611.1	chr19_9555731_T_A_b38	16998	49	53	0.131188	1.77e-09	-0.576247	0.0903058	T	A
rs8103630:9663799:A:C	19	9663799	ENSG00000197961	ZNF121	7230	ENSG00000278611	ZNF426-DT	9649369	9650410	13389	lncRNA	A	C	0.121495	0	C	0.320652	0.0212766	1	47.4452	4.98197e-11	1171	0.000900168	0.71504	7.36902	0.0970333	5.20006e-12	0.62853	3.61775	0.173735	0.000928224	0.711708	5.8615	0.121421	3.06972e-08	0.0137107	0.0638083	0.214873	0.949191	ENSG00000278611.1	chr19_9553123_A_C_b38	14390	49	53	0.131188	1.77e-09	-0.576247	0.0903058	A	C
rs66535650:9658183:T:C	19	9658183	ENSG00000130818	ZNF426	8880	ENSG00000278611	ZNF426-DT	9649369	9650410	7773	lncRNA	T	C	0.121495	0	C	0.320652	0.0212766	1	47.4452	4.98197e-11	1171	0.000900168	0.71504	7.36902	0.0970333	5.20006e-12	0.62853	3.61775	0.173735	0.000928224	0.711708	5.8615	0.121421	3.06972e-08	0.0137107	0.0638083	0.214873	0.949191	ENSG00000278611.1	chr19_9547507_T_C_b38	8774	49	53	0.131188	1.77e-09	-0.576247	0.0903058	T	C
rs8112807:9666691:G:A	19	9666691	ENSG00000197961	ZNF121	4338	ENSG00000278611	ZNF426-DT	9649369	9650410	16281	lncRNA	G	A	0.121495	0	A	0.320652	0.0212766	1	47.4452	4.98197e-11	1171	0.000900168	0.71504	7.36902	0.0970333	5.20006e-12	0.62853	3.61775	0.173735	0.000928224	0.711708	5.8615	0.121421	3.06972e-08	0.0137107	0.0638083	0.214873	0.949191	ENSG00000278611.1	chr19_9556015_G_A_b38	17282	49	53	0.131188	1.77e-09	-0.576247	0.0903058	G	A
rs34563627:9658526:T:C	19	9658526	ENSG00000130818	ZNF426	9223	ENSG00000278611	ZNF426-DT	9649369	9650410	8116	lncRNA	T	C	0.121495	0	C	0.320652	0.0212766	1	47.4452	4.98197e-11	1171	0.000900168	0.71504	7.36902	0.0970333	5.20006e-12	0.62853	3.61775	0.173735	0.000928224	0.711708	5.8615	0.121421	3.06972e-08	0.0137107	0.0638083	0.214873	0.949191	ENSG00000278611.1	chr19_9547850_T_C_b38	9117	49	53	0.131188	1.77e-09	-0.576247	0.0903058	T	C
rs35584376:9692054:A:AT	19	9692054	-	-	-	ENSG00000278611	ZNF426-DT	9649369	9650410	41644	lncRNA	A	AT	0.121495	0	AT	0.320652	0.0212766	1	47.4452	4.98197e-11	1171	0.000900168	0.71504	7.36902	0.0970333	5.20006e-12	0.62853	3.61775	0.173735	0.000928224	0.711708	5.8615	0.121421	3.06972e-08	0.0137107	0.0638083	0.214873	0.949191	-	-	-	-	-	-	-	-	-	-	-
rs7245627:9690753:C:G	19	9690753	ENSG00000197961	ZNF121	0	ENSG00000278611	ZNF426-DT	9649369	9650410	40343	lncRNA	C	G	0.121495	0	G	0.320652	0.0212766	1	47.4452	4.98197e-11	1171	0.000900168	0.71504	7.36902	0.0970333	5.20006e-12	0.62853	3.61775	0.173735	0.000928224	0.711708	5.8615	0.121421	3.06972e-08	0.0137107	0.0638083	0.214873	0.949191	ENSG00000278611.1	chr19_9580077_C_G_b38	41344	49	53	0.131188	1.77e-09	-0.576247	0.0903058	C	G
rs8112836:9681264:C:T	19	9681264	ENSG00000197961	ZNF121	0	ENSG00000278611	ZNF426-DT	9649369	9650410	30854	lncRNA	C	T	0.121495	0	T	0.320652	0.0212766	1	47.4452	4.98197e-11	1171	0.000900168	0.71504	7.36902	0.0970333	5.20006e-12	0.62853	3.61775	0.173735	0.000928224	0.711708	5.8615	0.121421	3.06972e-08	0.0137107	0.0638083	0.214873	0.949191	ENSG00000278611.1	chr19_9570588_C_T_b38	31855	49	53	0.131188	1.77e-09	-0.576247	0.0903058	C	T
rs8112916:9666742:G:C	19	9666742	ENSG00000197961	ZNF121	4287	ENSG00000278611	ZNF426-DT	9649369	9650410	16332	lncRNA	G	C	0.121495	0	C	0.320652	0.0212766	1	47.4452	4.98197e-11	1171	0.000900168	0.71504	7.36902	0.0970333	5.20006e-12	0.62853	3.61775	0.173735	0.000928224	0.711708	5.8615	0.121421	3.06972e-08	0.0137107	0.0638083	0.214873	0.949191	ENSG00000278611.1	chr19_9556066_G_C_b38	17333	49	53	0.131188	1.77e-09	-0.576247	0.0903058	G	C
rs67031827:9681836:C:T	19	9681836	ENSG00000197961	ZNF121	0	ENSG00000278611	ZNF426-DT	9649369	9650410	31426	lncRNA	C	T	0.121495	0	T	0.320652	0.0212766	1	47.4452	4.98197e-11	1171	0.000900168	0.71504	7.36902	0.0970333	5.20006e-12	0.62853	3.61775	0.173735	0.000928224	0.711708	5.8615	0.121421	3.06972e-08	0.0137107	0.0638083	0.214873	0.949191	ENSG00000278611.1	chr19_9571160_C_T_b38	32427	49	53	0.131188	1.77e-09	-0.576247	0.0903058	C	T
rs34210165:9658533:C:T	19	9658533	ENSG00000130818	ZNF426	9230	ENSG00000278611	ZNF426-DT	9649369	9650410	8123	lncRNA	C	T	0.121495	0	T	0.320652	0.0212766	1	47.4452	4.98197e-11	1171	0.000900168	0.71504	7.36902	0.0970333	5.20006e-12	0.62853	3.61775	0.173735	0.000928224	0.711708	5.8615	0.121421	3.06972e-08	0.0137107	0.0638083	0.214873	0.949191	ENSG00000278611.1	chr19_9547857_C_T_b38	9124	49	53	0.131188	1.77e-09	-0.576247	0.0903058	C	T
rs57176247:9669617:TC:T	19	9669617	-	-	-	ENSG00000278611	ZNF426-DT	9649369	9650410	19207	lncRNA	TC	T	0.121495	0	T	0.320652	0.0212766	1	47.4452	4.98197e-11	1171	0.000900168	0.71504	7.36902	0.0970333	5.20006e-12	0.62853	3.61775	0.173735	0.000928224	0.711708	5.8615	0.121421	3.06972e-08	0.0137107	0.0638083	0.214873	0.949191	-	-	-	-	-	-	-	-	-	-	-
rs34681886:9658573:T:C	19	9658573	ENSG00000130818	ZNF426	9270	ENSG00000278611	ZNF426-DT	9649369	9650410	8163	lncRNA	T	C	0.121495	0	C	0.320652	0.0212766	1	47.4452	4.98197e-11	1171	0.000900168	0.71504	7.36902	0.0970333	5.20006e-12	0.62853	3.61775	0.173735	0.000928224	0.711708	5.8615	0.121421	3.06972e-08	0.0137107	0.0638083	0.214873	0.949191	ENSG00000278611.1	chr19_9547897_T_C_b38	9164	49	53	0.131188	1.77e-09	-0.576247	0.0903058	T	C
rs8103526:9663716:A:C	19	9663716	ENSG00000197961	ZNF121	7313	ENSG00000278611	ZNF426-DT	9649369	9650410	13306	lncRNA	A	C	0.121495	0	C	0.320652	0.0212766	1	47.4452	4.98197e-11	1171	0.000900168	0.71504	7.36902	0.0970333	5.20006e-12	0.62853	3.61775	0.173735	0.000928224	0.711708	5.8615	0.121421	3.06972e-08	0.0137107	0.0638083	0.214873	0.949191	ENSG00000278611.1	chr19_9553040_A_C_b38	14307	49	53	0.131188	1.77e-09	-0.576247	0.0903058	A	C
rs60855051:9651934:G:T	19	9651934	ENSG00000130818	ZNF426	2631	ENSG00000278611	ZNF426-DT	9649369	9650410	1524	lncRNA	G	T	0.121495	0	T	0.320652	0.0212766	1	47.4452	4.98197e-11	1171	0.000900168	0.71504	7.36902	0.0970333	5.20006e-12	0.62853	3.61775	0.173735	0.000928224	0.711708	5.8615	0.121421	3.06972e-08	0.0137107	0.0638083	0.214873	0.949191	ENSG00000278611.1	chr19_9541258_G_T_b38	2525	49	53	0.131188	1.77e-09	-0.576247	0.0903058	G	T
rs35224178:9658711:G:A	19	9658711	ENSG00000130818	ZNF426	9408	ENSG00000278611	ZNF426-DT	9649369	9650410	8301	lncRNA	G	A	0.121495	0	A	0.320652	0.0212766	1	47.4452	4.98197e-11	1171	0.000900168	0.71504	7.36902	0.0970333	5.20006e-12	0.62853	3.61775	0.173735	0.000928224	0.711708	5.8615	0.121421	3.06972e-08	0.0137107	0.0638083	0.214873	0.949191	ENSG00000278611.1	chr19_9548035_G_A_b38	9302	49	53	0.131188	1.77e-09	-0.576247	0.0903058	G	A
rs34686631:9658808:A:G	19	9658808	ENSG00000130818	ZNF426	9505	ENSG00000278611	ZNF426-DT	9649369	9650410	8398	lncRNA	A	G	0.121495	0	G	0.320652	0.0212766	1	47.4452	4.98197e-11	1171	0.000900168	0.71504	7.36902	0.0970333	5.20006e-12	0.62853	3.61775	0.173735	0.000928224	0.711708	5.8615	0.121421	3.06972e-08	0.0137107	0.0638083	0.214873	0.949191	ENSG00000278611.1	chr19_9548132_A_G_b38	9399	49	53	0.131188	1.77e-09	-0.576247	0.0903058	A	G
rs35285846:9658504:G:A	19	9658504	ENSG00000130818	ZNF426	9201	ENSG00000278611	ZNF426-DT	9649369	9650410	8094	lncRNA	G	A	0.121495	0	A	0.320652	0.0212766	1	47.4452	4.98197e-11	1171	0.000900168	0.71504	7.36902	0.0970333	5.20006e-12	0.62853	3.61775	0.173735	0.000928224	0.711708	5.8615	0.121421	3.06972e-08	0.0137107	0.0638083	0.214873	0.949191	ENSG00000278611.1	chr19_9547828_G_A_b38	9095	49	53	0.131188	1.77e-09	-0.576247	0.0903058	G	A
rs60771599:9652184:G:A	19	9652184	ENSG00000130818	ZNF426	2881	ENSG00000278611	ZNF426-DT	9649369	9650410	1774	lncRNA	G	A	0.121495	0	A	0.320652	0.0212766	1	47.4452	4.98197e-11	1171	0.000900168	0.71504	7.36902	0.0970333	5.20006e-12	0.62853	3.61775	0.173735	0.000928224	0.711708	5.8615	0.121421	3.06972e-08	0.0137107	0.0638083	0.214873	0.949191	ENSG00000278611.1	chr19_9541508_G_A_b38	2775	49	53	0.131188	1.77e-09	-0.576247	0.0903058	G	A
rs7252939:9653280:C:T	19	9653280	ENSG00000130818	ZNF426	3977	ENSG00000278611	ZNF426-DT	9649369	9650410	2870	lncRNA	C	T	0.121495	0	T	0.320652	0.0212766	1	47.4452	4.98197e-11	1171	0.000900168	0.71504	7.36902	0.0970333	5.20006e-12	0.62853	3.61775	0.173735	0.000928224	0.711708	5.8615	0.121421	3.06972e-08	0.0137107	0.0638083	0.214873	0.949191	ENSG00000278611.1	chr19_9542604_C_T_b38	3871	49	53	0.131188	1.77e-09	-0.576247	0.0903058	C	T
rs56369097:9653925:G:A	19	9653925	ENSG00000130818	ZNF426	4622	ENSG00000278611	ZNF426-DT	9649369	9650410	3515	lncRNA	G	A	0.121495	0	A	0.320652	0.0212766	1	47.4452	4.98197e-11	1171	0.000900168	0.71504	7.36902	0.0970333	5.20006e-12	0.62853	3.61775	0.173735	0.000928224	0.711708	5.8615	0.121421	3.06972e-08	0.0137107	0.0638083	0.214873	0.949191	ENSG00000278611.1	chr19_9543249_G_A_b38	4516	49	53	0.131188	1.77e-09	-0.576247	0.0903058	G	A
rs7253083:9653368:C:T	19	9653368	ENSG00000130818	ZNF426	4065	ENSG00000278611	ZNF426-DT	9649369	9650410	2958	lncRNA	C	T	0.121495	0	T	0.320652	0.0212766	1	47.4452	4.98197e-11	1171	0.000900168	0.71504	7.36902	0.0970333	5.20006e-12	0.62853	3.61775	0.173735	0.000928224	0.711708	5.8615	0.121421	3.06972e-08	0.0137107	0.0638083	0.214873	0.949191	ENSG00000278611.1	chr19_9542692_C_T_b38	3959	49	53	0.131188	1.77e-09	-0.576247	0.0903058	C	T
rs60378436:9656158:A:G	19	9656158	ENSG00000130818	ZNF426	6855	ENSG00000278611	ZNF426-DT	9649369	9650410	5748	lncRNA	A	G	0.121495	0	G	0.320652	0.0212766	1	47.4452	4.98197e-11	1171	0.000900168	0.71504	7.36902	0.0970333	5.20006e-12	0.62853	3.61775	0.173735	0.000928224	0.711708	5.8615	0.121421	3.06972e-08	0.0137107	0.0638083	0.214873	0.949191	ENSG00000278611.1	chr19_9545482_A_G_b38	6749	49	53	0.131188	1.77e-09	-0.576247	0.0903058	A	G
rs7252361:9682715:G:A	19	9682715	ENSG00000197961	ZNF121	0	ENSG00000278611	ZNF426-DT	9649369	9650410	32305	lncRNA	G	A	0.121495	0	A	0.320652	0.0212766	1	47.4452	4.98197e-11	1171	0.000900168	0.71504	7.36902	0.0970333	5.20006e-12	0.62853	3.61775	0.173735	0.000928224	0.711708	5.8615	0.121421	3.06972e-08	0.0137107	0.0638083	0.214873	0.949191	ENSG00000278611.1	chr19_9572039_G_A_b38	33306	49	53	0.131188	1.77e-09	-0.576247	0.0903058	G	A
rs7253897:9657606:A:G	19	9657606	ENSG00000130818	ZNF426	8303	ENSG00000278611	ZNF426-DT	9649369	9650410	7196	lncRNA	A	G	0.121495	0	G	0.320652	0.0212766	1	47.4452	4.98197e-11	1171	0.000900168	0.71504	7.36902	0.0970333	5.20006e-12	0.62853	3.61775	0.173735	0.000928224	0.711708	5.8615	0.121421	3.06972e-08	0.0137107	0.0638083	0.214873	0.949191	ENSG00000278611.1	chr19_9546930_A_G_b38	8197	49	53	0.131188	1.77e-09	-0.576247	0.0903058	A	G
rs140696191:9651795:A:T	19	9651795	-	-	-	ENSG00000278611	ZNF426-DT	9649369	9650410	1385	lncRNA	A	T	0.121495	0	T	0.320652	0.0212766	1	47.4452	4.98197e-11	1171	0.000900168	0.71504	7.36902	0.0970333	5.20006e-12	0.62853	3.61775	0.173735	0.000928224	0.711708	5.8615	0.121421	3.06972e-08	0.0137107	0.0638083	0.214873	0.949191	-	-	-	-	-	-	-	-	-	-	-
rs111806996:9652354:A:G	19	9652354	ENSG00000130818	ZNF426	3051	ENSG00000278611	ZNF426-DT	9649369	9650410	1944	lncRNA	A	G	0.121495	0	G	0.320652	0.0212766	1	47.4452	4.98197e-11	1171	0.000900168	0.71504	7.36902	0.0970333	5.20006e-12	0.62853	3.61775	0.173735	0.000928224	0.711708	5.8615	0.121421	3.06972e-08	0.0137107	0.0638083	0.214873	0.949191	ENSG00000278611.1	chr19_9541678_A_G_b38	2945	49	53	0.131188	1.77e-09	-0.576247	0.0903058	A	G
rs111765848:9654760:G:A	19	9654760	ENSG00000130818	ZNF426	5457	ENSG00000278611	ZNF426-DT	9649369	9650410	4350	lncRNA	G	A	0.121495	0	A	0.320652	0.0212766	1	47.4452	4.98197e-11	1171	0.000900168	0.71504	7.36902	0.0970333	5.20006e-12	0.62853	3.61775	0.173735	0.000928224	0.711708	5.8615	0.121421	3.06972e-08	0.0137107	0.0638083	0.214873	0.949191	ENSG00000278611.1	chr19_9544084_G_A_b38	5351	49	53	0.131188	1.77e-09	-0.576247	0.0903058	G	A
rs57653944:9656444:A:G	19	9656444	ENSG00000130818	ZNF426	7141	ENSG00000278611	ZNF426-DT	9649369	9650410	6034	lncRNA	A	G	0.121495	0	G	0.320652	0.0212766	1	47.4452	4.98197e-11	1171	0.000900168	0.71504	7.36902	0.0970333	5.20006e-12	0.62853	3.61775	0.173735	0.000928224	0.711708	5.8615	0.121421	3.06972e-08	0.0137107	0.0638083	0.214873	0.949191	ENSG00000278611.1	chr19_9545768_A_G_b38	7035	49	53	0.131188	1.77e-09	-0.576247	0.0903058	A	G
rs61606119:9651243:A:C	19	9651243	ENSG00000130818	ZNF426	1940	ENSG00000278611	ZNF426-DT	9649369	9650410	833	lncRNA	A	C	0.121495	0	C	0.320652	0.0212766	1	47.4452	4.98197e-11	1171	0.000900168	0.71504	7.36902	0.0970333	5.20006e-12	0.62853	3.61775	0.173735	0.000928224	0.711708	5.8615	0.121421	3.06972e-08	0.0137107	0.0638083	0.214873	0.949191	ENSG00000278611.1	chr19_9540567_A_C_b38	1834	49	53	0.131188	1.77e-09	-0.576247	0.0903058	A	C
rs60523711:9662024:A:G	19	9662024	ENSG00000197961	ZNF121	9005	ENSG00000278611	ZNF426-DT	9649369	9650410	11614	lncRNA	A	G	0.121495	0	G	0.320652	0.0212766	1	47.4452	4.98197e-11	1171	0.000900168	0.71504	7.36902	0.0970333	5.20006e-12	0.62853	3.61775	0.173735	0.000928224	0.711708	5.8615	0.121421	3.06972e-08	0.0137107	0.0638083	0.214873	0.949191	ENSG00000278611.1	chr19_9551348_A_G_b38	12615	49	53	0.131188	1.77e-09	-0.576247	0.0903058	A	G
rs8102071:9660081:A:G	19	9660081	ENSG00000130818	ZNF426	10778	ENSG00000278611	ZNF426-DT	9649369	9650410	9671	lncRNA	A	G	0.121495	0	G	0.320652	0.0212766	1	47.4452	4.98197e-11	1171	0.000900168	0.71504	7.36902	0.0970333	5.20006e-12	0.62853	3.61775	0.173735	0.000928224	0.711708	5.8615	0.121421	3.06972e-08	0.0137107	0.0638083	0.214873	0.949191	ENSG00000278611.1	chr19_9549405_A_G_b38	10672	49	53	0.131188	1.77e-09	-0.576247	0.0903058	A	G
rs67360845:9657378:C:A	19	9657378	ENSG00000130818	ZNF426	8075	ENSG00000278611	ZNF426-DT	9649369	9650410	6968	lncRNA	C	A	0.121495	0	A	0.320652	0.0212766	1	47.4452	4.98197e-11	1171	0.000900168	0.71504	7.36902	0.0970333	5.20006e-12	0.62853	3.61775	0.173735	0.000928224	0.711708	5.8615	0.121421	3.06972e-08	0.0137107	0.0638083	0.214873	0.949191	ENSG00000278611.1	chr19_9546702_C_A_b38	7969	49	53	0.131188	1.77e-09	-0.576247	0.0903058	C	A
rs111687964:9662768:G:A	19	9662768	ENSG00000197961	ZNF121	8261	ENSG00000278611	ZNF426-DT	9649369	9650410	12358	lncRNA	G	A	0.121495	0	A	0.320652	0.0212766	1	47.4452	4.98197e-11	1171	0.000900168	0.71504	7.36902	0.0970333	5.20006e-12	0.62853	3.61775	0.173735	0.000928224	0.711708	5.8615	0.121421	3.06972e-08	0.0137107	0.0638083	0.214873	0.949191	ENSG00000278611.1	chr19_9552092_G_A_b38	13359	49	53	0.131188	1.77e-09	-0.576247	0.0903058	G	A
rs34425831:9684447:C:CAT	19	9684447	-	-	-	ENSG00000278611	ZNF426-DT	9649369	9650410	34037	lncRNA	C	CAT	0.121495	0	CAT	0.320652	0.0212766	1	47.4452	4.98197e-11	1171	0.000900168	0.71504	7.36902	0.0970333	5.20006e-12	0.62853	3.61775	0.173735	0.000928224	0.711708	5.8615	0.121421	3.06972e-08	0.0137107	0.0638083	0.214873	0.949191	-	-	-	-	-	-	-	-	-	-	-
rs67518421:9655582:T:C	19	9655582	ENSG00000130818	ZNF426	6279	ENSG00000278611	ZNF426-DT	9649369	9650410	5172	lncRNA	T	C	0.121495	0	C	0.320652	0.0212766	1	47.4452	4.98197e-11	1171	0.000900168	0.71504	7.36902	0.0970333	5.20006e-12	0.62853	3.61775	0.173735	0.000928224	0.711708	5.8615	0.121421	3.06972e-08	0.0137107	0.0638083	0.214873	0.949191	ENSG00000278611.1	chr19_9544906_T_C_b38	6173	49	53	0.131188	1.77e-09	-0.576247	0.0903058	T	C
rs67390232:9656907:G:A	19	9656907	ENSG00000130818	ZNF426	7604	ENSG00000278611	ZNF426-DT	9649369	9650410	6497	lncRNA	G	A	0.121495	0	A	0.320652	0.0212766	1	47.4452	4.98197e-11	1171	0.000900168	0.71504	7.36902	0.0970333	5.20006e-12	0.62853	3.61775	0.173735	0.000928224	0.711708	5.8615	0.121421	3.06972e-08	0.0137107	0.0638083	0.214873	0.949191	ENSG00000278611.1	chr19_9546231_G_A_b38	7498	49	53	0.131188	1.77e-09	-0.576247	0.0903058	G	A
rs73004351:9657358:G:A	19	9657358	ENSG00000130818	ZNF426	8055	ENSG00000278611	ZNF426-DT	9649369	9650410	6948	lncRNA	G	A	0.121495	0	A	0.320652	0.0212766	1	47.4452	4.98197e-11	1171	0.000900168	0.71504	7.36902	0.0970333	5.20006e-12	0.62853	3.61775	0.173735	0.000928224	0.711708	5.8615	0.121421	3.06972e-08	0.0137107	0.0638083	0.214873	0.949191	ENSG00000278611.1	chr19_9546682_G_A_b38	7949	49	53	0.131188	1.77e-09	-0.576247	0.0903058	G	A
rs8101319:9666674:A:G	19	9666674	ENSG00000197961	ZNF121	4355	ENSG00000278611	ZNF426-DT	9649369	9650410	16264	lncRNA	A	G	0.121495	0	G	0.320652	0.0212766	1	47.4452	4.98197e-11	1171	0.000900168	0.71504	7.36902	0.0970333	5.20006e-12	0.62853	3.61775	0.173735	0.000928224	0.711708	5.8615	0.121421	3.06972e-08	0.0137107	0.0638083	0.214873	0.949191	ENSG00000278611.1	chr19_9555998_A_G_b38	17265	49	53	0.131188	1.77e-09	-0.576247	0.0903058	A	G
rs56814502:9655783:C:G	19	9655783	ENSG00000130818	ZNF426	6480	ENSG00000278611	ZNF426-DT	9649369	9650410	5373	lncRNA	C	G	0.121495	0	G	0.320652	0.0212766	1	47.4452	4.98197e-11	1171	0.000900168	0.71504	7.36902	0.0970333	5.20006e-12	0.62853	3.61775	0.173735	0.000928224	0.711708	5.8615	0.121421	3.06972e-08	0.0137107	0.0638083	0.214873	0.949191	ENSG00000278611.1	chr19_9545107_C_G_b38	6374	49	53	0.131188	1.77e-09	-0.576247	0.0903058	C	G
rs60684142:9662341:T:G	19	9662341	ENSG00000197961	ZNF121	8688	ENSG00000278611	ZNF426-DT	9649369	9650410	11931	lncRNA	T	G	0.121495	0	G	0.320652	0.0212766	1	47.4452	4.98197e-11	1171	0.000900168	0.71504	7.36902	0.0970333	5.20006e-12	0.62853	3.61775	0.173735	0.000928224	0.711708	5.8615	0.121421	3.06972e-08	0.0137107	0.0638083	0.214873	0.949191	ENSG00000278611.1	chr19_9551665_T_G_b38	12932	49	53	0.131188	1.77e-09	-0.576247	0.0903058	T	G
rs67484705:9662495:T:C	19	9662495	ENSG00000197961	ZNF121	8534	ENSG00000278611	ZNF426-DT	9649369	9650410	12085	lncRNA	T	C	0.121495	0	C	0.320652	0.0212766	1	47.4452	4.98197e-11	1171	0.000900168	0.71504	7.36902	0.0970333	5.20006e-12	0.62853	3.61775	0.173735	0.000928224	0.711708	5.8615	0.121421	3.06972e-08	0.0137107	0.0638083	0.214873	0.949191	ENSG00000278611.1	chr19_9551819_T_C_b38	13086	49	53	0.131188	1.77e-09	-0.576247	0.0903058	T	C
rs7253346:9653549:C:T	19	9653549	ENSG00000130818	ZNF426	4246	ENSG00000278611	ZNF426-DT	9649369	9650410	3139	lncRNA	C	T	0.121495	0	T	0.320652	0.0212766	1	47.4452	4.98197e-11	1171	0.000900168	0.71504	7.36902	0.0970333	5.20006e-12	0.62853	3.61775	0.173735	0.000928224	0.711708	5.8615	0.121421	3.06972e-08	0.0137107	0.0638083	0.214873	0.949191	ENSG00000278611.1	chr19_9542873_C_T_b38	4140	49	53	0.131188	1.77e-09	-0.576247	0.0903058	C	T
rs8108113:9665109:A:G	19	9665109	ENSG00000197961	ZNF121	5920	ENSG00000278611	ZNF426-DT	9649369	9650410	14699	lncRNA	A	G	0.121495	0	G	0.320652	0.0212766	1	47.4452	4.98197e-11	1171	0.000900168	0.71504	7.36902	0.0970333	5.20006e-12	0.62853	3.61775	0.173735	0.000928224	0.711708	5.8615	0.121421	3.06972e-08	0.0137107	0.0638083	0.214873	0.949191	ENSG00000278611.1	chr19_9554433_A_G_b38	15700	49	53	0.131188	1.77e-09	-0.576247	0.0903058	A	G
rs61421501:9651715:G:C	19	9651715	ENSG00000130818	ZNF426	2412	ENSG00000278611	ZNF426-DT	9649369	9650410	1305	lncRNA	G	C	0.121495	0	C	0.320652	0.0212766	1	47.4452	4.98197e-11	1171	0.000900168	0.71504	7.36902	0.0970333	5.20006e-12	0.62853	3.61775	0.173735	0.000928224	0.711708	5.8615	0.121421	3.06972e-08	0.0137107	0.0638083	0.214873	0.949191	ENSG00000278611.1	chr19_9541039_G_C_b38	2306	49	53	0.131188	1.77e-09	-0.576247	0.0903058	G	C
rs8107293:9663823:T:C	19	9663823	ENSG00000197961	ZNF121	7206	ENSG00000278611	ZNF426-DT	9649369	9650410	13413	lncRNA	T	C	0.121495	0	C	0.320652	0.0212766	1	47.4452	4.98197e-11	1171	0.000900168	0.71504	7.36902	0.0970333	5.20006e-12	0.62853	3.61775	0.173735	0.000928224	0.711708	5.8615	0.121421	3.06972e-08	0.0137107	0.0638083	0.214873	0.949191	ENSG00000278611.1	chr19_9553147_T_C_b38	14414	49	53	0.131188	1.77e-09	-0.576247	0.0903058	T	C
rs4378718:9660675:T:C	19	9660675	ENSG00000197961	ZNF121	10354	ENSG00000278611	ZNF426-DT	9649369	9650410	10265	lncRNA	T	C	0.121495	0	C	0.320652	0.0212766	1	47.4452	4.98197e-11	1171	0.000900168	0.71504	7.36902	0.0970333	5.20006e-12	0.62853	3.61775	0.173735	0.000928224	0.711708	5.8615	0.121421	3.06972e-08	0.0137107	0.0638083	0.214873	0.949191	ENSG00000278611.1	chr19_9549999_T_C_b38	11266	49	53	0.131188	1.77e-09	-0.576247	0.0903058	T	C
rs7259783:9659640:G:A	19	9659640	ENSG00000130818	ZNF426	10337	ENSG00000278611	ZNF426-DT	9649369	9650410	9230	lncRNA	G	A	0.121495	0	A	0.320652	0.0212766	1	47.4452	4.98197e-11	1171	0.000900168	0.71504	7.36902	0.0970333	5.20006e-12	0.62853	3.61775	0.173735	0.000928224	0.711708	5.8615	0.121421	3.06972e-08	0.0137107	0.0638083	0.214873	0.949191	ENSG00000278611.1	chr19_9548964_G_A_b38	10231	49	53	0.131188	1.77e-09	-0.576247	0.0903058	G	A
rs8110178:9683653:G:T	19	9683653	ENSG00000197961	ZNF121	0	ENSG00000278611	ZNF426-DT	9649369	9650410	33243	lncRNA	G	T	0.121495	0	T	0.320652	0.0212766	1	47.4452	4.98197e-11	1171	0.000900168	0.71504	7.36902	0.0970333	5.20006e-12	0.62853	3.61775	0.173735	0.000928224	0.711708	5.8615	0.121421	3.06972e-08	0.0137107	0.0638083	0.214873	0.949191	ENSG00000278611.1	chr19_9572977_G_T_b38	34244	49	53	0.131188	1.77e-09	-0.576247	0.0903058	G	T
rs67990680:9662662:T:C	19	9662662	ENSG00000197961	ZNF121	8367	ENSG00000278611	ZNF426-DT	9649369	9650410	12252	lncRNA	T	C	0.121495	0	C	0.320652	0.0212766	1	47.4452	4.98197e-11	1171	0.000900168	0.71504	7.36902	0.0970333	5.20006e-12	0.62853	3.61775	0.173735	0.000928224	0.711708	5.8615	0.121421	3.06972e-08	0.0137107	0.0638083	0.214873	0.949191	ENSG00000278611.1	chr19_9551986_T_C_b38	13253	49	53	0.131188	1.77e-09	-0.576247	0.0903058	T	C
rs68179758:9651320:T:C	19	9651320	ENSG00000130818	ZNF426	2017	ENSG00000278611	ZNF426-DT	9649369	9650410	910	lncRNA	T	C	0.121495	0	C	0.320652	0.0212766	1	47.4452	4.98197e-11	1171	0.000900168	0.71504	7.36902	0.0970333	5.20006e-12	0.62853	3.61775	0.173735	0.000928224	0.711708	5.8615	0.121421	3.06972e-08	0.0137107	0.0638083	0.214873	0.949191	ENSG00000278611.1	chr19_9540644_T_C_b38	1911	49	53	0.131188	1.77e-09	-0.576247	0.0903058	T	C
rs141385496:9652302:GC:G	19	9652302	-	-	-	ENSG00000278611	ZNF426-DT	9649369	9650410	1892	lncRNA	GC	G	0.121495	0	G	0.320652	0.0212766	1	47.4452	4.98197e-11	1171	0.000900168	0.71504	7.36902	0.0970333	5.20006e-12	0.62853	3.61775	0.173735	0.000928224	0.711708	5.8615	0.121421	3.06972e-08	0.0137107	0.0638083	0.214873	0.949191	-	-	-	-	-	-	-	-	-	-	-
rs67274908:9677949:C:A	19	9677949	ENSG00000197961	ZNF121	0	ENSG00000278611	ZNF426-DT	9649369	9650410	27539	lncRNA	C	A	0.121495	0	A	0.320652	0.0212766	1	47.4452	4.98197e-11	1171	0.000900168	0.71504	7.36902	0.0970333	5.20006e-12	0.62853	3.61775	0.173735	0.000928224	0.711708	5.8615	0.121421	3.06972e-08	0.0137107	0.0638083	0.214873	0.949191	ENSG00000278611.1	chr19_9567273_C_A_b38	28540	49	53	0.131188	1.77e-09	-0.576247	0.0903058	C	A
rs2878570:9664577:G:A	19	9664577	ENSG00000197961	ZNF121	6452	ENSG00000278611	ZNF426-DT	9649369	9650410	14167	lncRNA	G	A	0.121495	0	A	0.320652	0.0212766	1	47.4452	4.98197e-11	1171	0.000900168	0.71504	7.36902	0.0970333	5.20006e-12	0.62853	3.61775	0.173735	0.000928224	0.711708	5.8615	0.121421	3.06972e-08	0.0137107	0.0638083	0.214873	0.949191	ENSG00000278611.1	chr19_9553901_G_A_b38	15168	49	53	0.131188	1.77e-09	-0.576247	0.0903058	G	A
rs60748864:9689583:GA:G	19	9689583	-	-	-	ENSG00000278611	ZNF426-DT	9649369	9650410	39173	lncRNA	GA	G	0.121495	0	G	0.320652	0.0212766	1	47.4452	4.98197e-11	1171	0.000900168	0.71504	7.36902	0.0970333	5.20006e-12	0.62853	3.61775	0.173735	0.000928224	0.711708	5.8615	0.121421	3.06972e-08	0.0137107	0.0638083	0.214873	0.949191	-	-	-	-	-	-	-	-	-	-	-
rs7252605:9652804:G:A	19	9652804	ENSG00000130818	ZNF426	3501	ENSG00000278611	ZNF426-DT	9649369	9650410	2394	lncRNA	G	A	0.121495	0	A	0.320652	0.0212766	1	47.4452	4.98197e-11	1171	0.000900168	0.71504	7.36902	0.0970333	5.20006e-12	0.62853	3.61775	0.173735	0.000928224	0.711708	5.8615	0.121421	3.06972e-08	0.0137107	0.0638083	0.214873	0.949191	ENSG00000278611.1	chr19_9542128_G_A_b38	3395	49	53	0.131188	1.77e-09	-0.576247	0.0903058	G	A
rs111933274:9662944:A:G	19	9662944	ENSG00000197961	ZNF121	8085	ENSG00000278611	ZNF426-DT	9649369	9650410	12534	lncRNA	A	G	0.121495	0	G	0.320652	0.0212766	1	47.4452	4.98197e-11	1171	0.000900168	0.71504	7.36902	0.0970333	5.20006e-12	0.62853	3.61775	0.173735	0.000928224	0.711708	5.8615	0.121421	3.06972e-08	0.0137107	0.0638083	0.214873	0.949191	ENSG00000278611.1	chr19_9552268_A_G_b38	13535	49	53	0.131188	1.77e-09	-0.576247	0.0903058	A	G
rs7259552:9653072:T:C	19	9653072	ENSG00000130818	ZNF426	3769	ENSG00000278611	ZNF426-DT	9649369	9650410	2662	lncRNA	T	C	0.121495	0	C	0.320652	0.0212766	1	47.4452	4.98197e-11	1171	0.000900168	0.71504	7.36902	0.0970333	5.20006e-12	0.62853	3.61775	0.173735	0.000928224	0.711708	5.8615	0.121421	3.06972e-08	0.0137107	0.0638083	0.214873	0.949191	ENSG00000278611.1	chr19_9542396_T_C_b38	3663	49	53	0.131188	1.77e-09	-0.576247	0.0903058	T	C
rs8111590:9665183:T:C	19	9665183	ENSG00000197961	ZNF121	5846	ENSG00000278611	ZNF426-DT	9649369	9650410	14773	lncRNA	T	C	0.121495	0	C	0.320652	0.0212766	1	47.4452	4.98197e-11	1171	0.000900168	0.71504	7.36902	0.0970333	5.20006e-12	0.62853	3.61775	0.173735	0.000928224	0.711708	5.8615	0.121421	3.06972e-08	0.0137107	0.0638083	0.214873	0.949191	ENSG00000278611.1	chr19_9554507_T_C_b38	15774	49	53	0.131188	1.77e-09	-0.576247	0.0903058	T	C
rs8111586:9665171:T:C	19	9665171	ENSG00000197961	ZNF121	5858	ENSG00000278611	ZNF426-DT	9649369	9650410	14761	lncRNA	T	C	0.121495	0	C	0.320652	0.0212766	1	47.4452	4.98197e-11	1171	0.000900168	0.71504	7.36902	0.0970333	5.20006e-12	0.62853	3.61775	0.173735	0.000928224	0.711708	5.8615	0.121421	3.06972e-08	0.0137107	0.0638083	0.214873	0.949191	ENSG00000278611.1	chr19_9554495_T_C_b38	15762	49	53	0.131188	1.77e-09	-0.576247	0.0903058	T	C
rs7254044:9657730:A:G	19	9657730	ENSG00000130818	ZNF426	8427	ENSG00000278611	ZNF426-DT	9649369	9650410	7320	lncRNA	A	G	0.121495	0	G	0.320652	0.0212766	1	47.4452	4.98197e-11	1171	0.000900168	0.71504	7.36902	0.0970333	5.20006e-12	0.62853	3.61775	0.173735	0.000928224	0.711708	5.8615	0.121421	3.06972e-08	0.0137107	0.0638083	0.214873	0.949191	ENSG00000278611.1	chr19_9547054_A_G_b38	8321	49	53	0.131188	1.77e-09	-0.576247	0.0903058	A	G
rs57341498:9651990:C:T	19	9651990	ENSG00000130818	ZNF426	2687	ENSG00000278611	ZNF426-DT	9649369	9650410	1580	lncRNA	C	T	0.121495	0	T	0.320652	0.0212766	1	47.4452	4.98197e-11	1171	0.000900168	0.71504	7.36902	0.0970333	5.20006e-12	0.62853	3.61775	0.173735	0.000928224	0.711708	5.8615	0.121421	3.06972e-08	0.0137107	0.0638083	0.214873	0.949191	ENSG00000278611.1	chr19_9541314_C_T_b38	2581	49	53	0.131188	1.77e-09	-0.576247	0.0903058	C	T
rs67835990:9681862:T:C	19	9681862	ENSG00000197961	ZNF121	0	ENSG00000278611	ZNF426-DT	9649369	9650410	31452	lncRNA	T	C	0.121495	0	C	0.320652	0.0212766	1	47.4452	4.98197e-11	1171	0.000900168	0.71504	7.36902	0.0970333	5.20006e-12	0.62853	3.61775	0.173735	0.000928224	0.711708	5.8615	0.121421	3.06972e-08	0.0137107	0.0638083	0.214873	0.949191	ENSG00000278611.1	chr19_9571186_T_C_b38	32453	49	53	0.131188	1.77e-09	-0.576247	0.0903058	T	C
rs55650941:9662190:G:C	19	9662190	ENSG00000197961	ZNF121	8839	ENSG00000278611	ZNF426-DT	9649369	9650410	11780	lncRNA	G	C	0.121495	0	C	0.320652	0.0212766	1	47.4452	4.98197e-11	1171	0.000900168	0.71504	7.36902	0.0970333	5.20006e-12	0.62853	3.61775	0.173735	0.000928224	0.711708	5.8615	0.121421	3.06972e-08	0.0137107	0.0638083	0.214873	0.949191	ENSG00000278611.1	chr19_9551514_G_C_b38	12781	49	53	0.131188	1.77e-09	-0.576247	0.0903058	G	C
rs8111016:9679104:T:G	19	9679104	ENSG00000197961	ZNF121	0	ENSG00000278611	ZNF426-DT	9649369	9650410	28694	lncRNA	T	G	0.121495	0	G	0.320652	0.0212766	1	47.4452	4.98197e-11	1171	0.000900168	0.71504	7.36902	0.0970333	5.20006e-12	0.62853	3.61775	0.173735	0.000928224	0.711708	5.8615	0.121421	3.06972e-08	0.0137107	0.0638083	0.214873	0.949191	ENSG00000278611.1	chr19_9568428_T_G_b38	29695	49	53	0.131188	1.77e-09	-0.576247	0.0903058	T	G
rs8102702	19	9692557	ENSG00000197961	ZNF121	0	ENSG00000278611	ZNF426-DT	9649369	9650410	42147	lncRNA	T	C	0.121495	0	C	0.320652	0.0212766	1	47.4452	4.98197e-11	1171	0.000900168	0.71504	7.36902	0.0970333	5.20006e-12	0.62853	3.61775	0.173735	0.000928224	0.711708	5.8615	0.121421	3.06972e-08	0.0137107	0.0638083	0.214873	0.949191	ENSG00000278611.1	chr19_9581881_T_C_b38	43148	49	53	0.131188	1.77e-09	-0.576247	0.0903058	T	C
rs8102602:9660387:G:C	19	9660387	ENSG00000197961	ZNF121	10642	ENSG00000278611	ZNF426-DT	9649369	9650410	9977	lncRNA	G	C	0.121495	0	C	0.320652	0.0212766	1	47.4452	4.98197e-11	1171	0.000900168	0.71504	7.36902	0.0970333	5.20006e-12	0.62853	3.61775	0.173735	0.000928224	0.711708	5.8615	0.121421	3.06972e-08	0.0137107	0.0638083	0.214873	0.949191	ENSG00000278611.1	chr19_9549711_G_C_b38	10978	49	53	0.131188	1.77e-09	-0.576247	0.0903058	G	C
rs8110599:9660070:C:A	19	9660070	ENSG00000130818	ZNF426	10767	ENSG00000278611	ZNF426-DT	9649369	9650410	9660	lncRNA	C	A	0.121495	0	A	0.320652	0.0212766	1	47.4452	4.98197e-11	1171	0.000900168	0.71504	7.36902	0.0970333	5.20006e-12	0.62853	3.61775	0.173735	0.000928224	0.711708	5.8615	0.121421	3.06972e-08	0.0137107	0.0638083	0.214873	0.949191	ENSG00000278611.1	chr19_9549394_C_A_b38	10661	49	53	0.131188	1.77e-09	-0.576247	0.0903058	C	A
rs7252564:9658900:C:T	19	9658900	ENSG00000130818	ZNF426	9597	ENSG00000278611	ZNF426-DT	9649369	9650410	8490	lncRNA	C	T	0.121495	0	T	0.320652	0.0212766	1	47.4452	4.98197e-11	1171	0.000900168	0.71504	7.36902	0.0970333	5.20006e-12	0.62853	3.61775	0.173735	0.000928224	0.711708	5.8615	0.121421	3.06972e-08	0.0137107	0.0638083	0.214873	0.949191	ENSG00000278611.1	chr19_9548224_C_T_b38	9491	49	53	0.131188	1.77e-09	-0.576247	0.0903058	C	T
rs8110588:9660031:C:T	19	9660031	ENSG00000130818	ZNF426	10728	ENSG00000278611	ZNF426-DT	9649369	9650410	9621	lncRNA	C	T	0.121495	0	T	0.320652	0.0212766	1	47.4452	4.98197e-11	1171	0.000900168	0.71504	7.36902	0.0970333	5.20006e-12	0.62853	3.61775	0.173735	0.000928224	0.711708	5.8615	0.121421	3.06972e-08	0.0137107	0.0638083	0.214873	0.949191	ENSG00000278611.1	chr19_9549355_C_T_b38	10622	49	53	0.131188	1.77e-09	-0.576247	0.0903058	C	T
rs57514425:9689014:G:A	19	9689014	ENSG00000197961	ZNF121	0	ENSG00000278611	ZNF426-DT	9649369	9650410	38604	lncRNA	G	A	0.121495	0	A	0.320652	0.0212766	1	47.4452	4.98197e-11	1171	0.000900168	0.71504	7.36902	0.0970333	5.20006e-12	0.62853	3.61775	0.173735	0.000928224	0.711708	5.8615	0.121421	3.06972e-08	0.0137107	0.0638083	0.214873	0.949191	ENSG00000278611.1	chr19_9578338_G_A_b38	39605	49	53	0.131188	1.77e-09	-0.576247	0.0903058	G	A
rs8110454:9664242:T:C	19	9664242	ENSG00000197961	ZNF121	6787	ENSG00000278611	ZNF426-DT	9649369	9650410	13832	lncRNA	T	C	0.121495	0	C	0.320652	0.0212766	1	47.4452	4.98197e-11	1171	0.000900168	0.71504	7.36902	0.0970333	5.20006e-12	0.62853	3.61775	0.173735	0.000928224	0.711708	5.8615	0.121421	3.06972e-08	0.0137107	0.0638083	0.214873	0.949191	ENSG00000278611.1	chr19_9553566_T_C_b38	14833	49	53	0.131188	1.77e-09	-0.576247	0.0903058	T	C
rs8110205:9666960:C:T	19	9666960	ENSG00000197961	ZNF121	4069	ENSG00000278611	ZNF426-DT	9649369	9650410	16550	lncRNA	C	T	0.121495	0	T	0.320652	0.0212766	1	47.4452	4.98197e-11	1171	0.000900168	0.71504	7.36902	0.0970333	5.20006e-12	0.62853	3.61775	0.173735	0.000928224	0.711708	5.8615	0.121421	3.06972e-08	0.0137107	0.0638083	0.214873	0.949191	ENSG00000278611.1	chr19_9556284_C_T_b38	17551	49	53	0.131188	1.77e-09	-0.576247	0.0903058	C	T
rs55736041:9662220:A:G	19	9662220	ENSG00000197961	ZNF121	8809	ENSG00000278611	ZNF426-DT	9649369	9650410	11810	lncRNA	A	G	0.121495	0	G	0.320652	0.0212766	1	47.4452	4.98197e-11	1171	0.000900168	0.71504	7.36902	0.0970333	5.20006e-12	0.62853	3.61775	0.173735	0.000928224	0.711708	5.8615	0.121421	3.06972e-08	0.0137107	0.0638083	0.214873	0.949191	ENSG00000278611.1	chr19_9551544_A_G_b38	12811	49	53	0.131188	1.77e-09	-0.576247	0.0903058	A	G
rs66685089:9651409:C:T	19	9651409	ENSG00000130818	ZNF426	2106	ENSG00000278611	ZNF426-DT	9649369	9650410	999	lncRNA	C	T	0.121495	0	T	0.320652	0.0212766	1	47.4452	4.98197e-11	1171	0.000900168	0.71504	7.36902	0.0970333	5.20006e-12	0.62853	3.61775	0.173735	0.000928224	0.711708	5.8615	0.121421	3.06972e-08	0.0137107	0.0638083	0.214873	0.949191	ENSG00000278611.1	chr19_9540733_C_T_b38	2000	49	53	0.131188	1.77e-09	-0.576247	0.0903058	C	T
rs68092239:9677892:T:A	19	9677892	ENSG00000197961	ZNF121	0	ENSG00000278611	ZNF426-DT	9649369	9650410	27482	lncRNA	T	A	0.121495	0	A	0.320652	0.0212766	1	47.4452	4.98197e-11	1171	0.000900168	0.71504	7.36902	0.0970333	5.20006e-12	0.62853	3.61775	0.173735	0.000928224	0.711708	5.8615	0.121421	3.06972e-08	0.0137107	0.0638083	0.214873	0.949191	ENSG00000278611.1	chr19_9567216_T_A_b38	28483	49	53	0.131188	1.77e-09	-0.576247	0.0903058	T	A
rs59239244:9651766:T:C	19	9651766	ENSG00000130818	ZNF426	2463	ENSG00000278611	ZNF426-DT	9649369	9650410	1356	lncRNA	T	C	0.121495	0	C	0.320652	0.0212766	1	47.4452	4.98197e-11	1171	0.000900168	0.71504	7.36902	0.0970333	5.20006e-12	0.62853	3.61775	0.173735	0.000928224	0.711708	5.8615	0.121421	3.06972e-08	0.0137107	0.0638083	0.214873	0.949191	ENSG00000278611.1	chr19_9541090_T_C_b38	2357	49	53	0.131188	1.77e-09	-0.576247	0.0903058	T	C
rs12462175	19	9667252	ENSG00000197961	ZNF121	3777	ENSG00000278611	ZNF426-DT	9649369	9650410	16842	lncRNA	C	T	0.121495	0	T	0.320652	0.0212766	1	47.4452	4.98197e-11	1171	0.000900168	0.71504	7.36902	0.0970333	5.20006e-12	0.62853	3.61775	0.173735	0.000928224	0.711708	5.8615	0.121421	3.06972e-08	0.0137107	0.0638083	0.214873	0.949191	ENSG00000278611.1	chr19_9556576_C_T_b38	17843	49	53	0.131188	1.77e-09	-0.576247	0.0903058	C	T
rs12462089:9654275:T:C	19	9654275	ENSG00000130818	ZNF426	4972	ENSG00000278611	ZNF426-DT	9649369	9650410	3865	lncRNA	T	C	0.121495	0	C	0.320652	0.0212766	1	47.4452	4.98197e-11	1171	0.000900168	0.71504	7.36902	0.0970333	5.20006e-12	0.62853	3.61775	0.173735	0.000928224	0.711708	5.8615	0.121421	3.06972e-08	0.0137107	0.0638083	0.214873	0.949191	ENSG00000278611.1	chr19_9543599_T_C_b38	4866	49	53	0.131188	1.77e-09	-0.576247	0.0903058	T	C
rs9676342:9672507:G:C	19	9672507	ENSG00000197961	ZNF121	0	ENSG00000278611	ZNF426-DT	9649369	9650410	22097	lncRNA	G	C	0.121495	0	C	0.320652	0.0212766	1	47.4452	4.98197e-11	1171	0.000900168	0.71504	7.36902	0.0970333	5.20006e-12	0.62853	3.61775	0.173735	0.000928224	0.711708	5.8615	0.121421	3.06972e-08	0.0137107	0.0638083	0.214873	0.949191	ENSG00000278611.1	chr19_9561831_G_C_b38	23098	49	53	0.131188	1.77e-09	-0.576247	0.0903058	G	C
rs7250598:9650820:T:C	19	9650820	ENSG00000130818	ZNF426	1517	ENSG00000278611	ZNF426-DT	9649369	9650410	410	lncRNA	T	C	0.121495	0	C	0.320652	0.0212766	1	47.4452	4.98197e-11	1171	0.000900168	0.71504	7.36902	0.0970333	5.20006e-12	0.62853	3.61775	0.173735	0.000928224	0.711708	5.8615	0.121421	3.06972e-08	0.0137107	0.0638083	0.214873	0.949191	ENSG00000278611.1	chr19_9540144_T_C_b38	1411	49	53	0.131188	1.77e-09	-0.576247	0.0903058	T	C
rs9676336:9672415:G:C	19	9672415	ENSG00000197961	ZNF121	0	ENSG00000278611	ZNF426-DT	9649369	9650410	22005	lncRNA	G	C	0.121495	0	C	0.320652	0.0212766	1	47.4452	4.98197e-11	1171	0.000900168	0.71504	7.36902	0.0970333	5.20006e-12	0.62853	3.61775	0.173735	0.000928224	0.711708	5.8615	0.121421	3.06972e-08	0.0137107	0.0638083	0.214873	0.949191	ENSG00000278611.1	chr19_9561739_G_C_b38	23006	49	53	0.131188	1.77e-09	-0.576247	0.0903058	G	C
rs4404189:9660751:T:C	19	9660751	ENSG00000197961	ZNF121	10278	ENSG00000278611	ZNF426-DT	9649369	9650410	10341	lncRNA	T	C	0.121495	0	C	0.320652	0.0212766	1	47.4452	4.98197e-11	1171	0.000900168	0.71504	7.36902	0.0970333	5.20006e-12	0.62853	3.61775	0.173735	0.000928224	0.711708	5.8615	0.121421	3.06972e-08	0.0137107	0.0638083	0.214873	0.949191	ENSG00000278611.1	chr19_9550075_T_C_b38	11342	49	53	0.131188	1.77e-09	-0.576247	0.0903058	T	C
rs7250944:9659538:T:C	19	9659538	ENSG00000130818	ZNF426	10235	ENSG00000278611	ZNF426-DT	9649369	9650410	9128	lncRNA	T	C	0.121495	0	C	0.320652	0.0212766	1	47.4452	4.98197e-11	1171	0.000900168	0.71504	7.36902	0.0970333	5.20006e-12	0.62853	3.61775	0.173735	0.000928224	0.711708	5.8615	0.121421	3.06972e-08	0.0137107	0.0638083	0.214873	0.949191	ENSG00000278611.1	chr19_9548862_T_C_b38	10129	49	53	0.131188	1.77e-09	-0.576247	0.0903058	T	C
rs34996704:9664596:G:T	19	9664596	ENSG00000197961	ZNF121	6433	ENSG00000278611	ZNF426-DT	9649369	9650410	14186	lncRNA	G	T	0.121495	0	T	0.320652	0.0212766	1	47.4452	4.98197e-11	1171	0.000900168	0.71504	7.36902	0.0970333	5.20006e-12	0.62853	3.61775	0.173735	0.000928224	0.711708	5.8615	0.121421	3.06972e-08	0.0137107	0.0638083	0.214873	0.949191	ENSG00000278611.1	chr19_9553920_G_T_b38	15187	49	53	0.131188	1.77e-09	-0.576247	0.0903058	G	T
rs112610851:9651461:T:C	19	9651461	ENSG00000130818	ZNF426	2158	ENSG00000278611	ZNF426-DT	9649369	9650410	1051	lncRNA	T	C	0.121495	0	C	0.320652	0.0212766	1	47.4452	4.98197e-11	1171	0.000900168	0.71504	7.36902	0.0970333	5.20006e-12	0.62853	3.61775	0.173735	0.000928224	0.711708	5.8615	0.121421	3.06972e-08	0.0137107	0.0638083	0.214873	0.949191	ENSG00000278611.1	chr19_9540785_T_C_b38	2052	49	53	0.131188	1.77e-09	-0.576247	0.0903058	T	C
rs112578273:9665637:A:G	19	9665637	ENSG00000197961	ZNF121	5392	ENSG00000278611	ZNF426-DT	9649369	9650410	15227	lncRNA	A	G	0.121495	0	G	0.320652	0.0212766	1	47.4452	4.98197e-11	1171	0.000900168	0.71504	7.36902	0.0970333	5.20006e-12	0.62853	3.61775	0.173735	0.000928224	0.711708	5.8615	0.121421	3.06972e-08	0.0137107	0.0638083	0.214873	0.949191	ENSG00000278611.1	chr19_9554961_A_G_b38	16228	49	53	0.131188	1.77e-09	-0.576247	0.0903058	A	G
rs12461537	19	9684264	ENSG00000197961	ZNF121	0	ENSG00000278611	ZNF426-DT	9649369	9650410	33854	lncRNA	A	G	0.121495	0	G	0.320652	0.0212766	1	47.4452	4.98197e-11	1171	0.000900168	0.71504	7.36902	0.0970333	5.20006e-12	0.62853	3.61775	0.173735	0.000928224	0.711708	5.8615	0.121421	3.06972e-08	0.0137107	0.0638083	0.214873	0.949191	ENSG00000278611.1	chr19_9573588_A_G_b38	34855	49	53	0.131188	1.77e-09	-0.576247	0.0903058	A	G
rs12462196:9667347:C:A	19	9667347	ENSG00000197961	ZNF121	3682	ENSG00000278611	ZNF426-DT	9649369	9650410	16937	lncRNA	C	A	0.121495	0	A	0.320652	0.0212766	1	47.4452	4.98197e-11	1171	0.000900168	0.71504	7.36902	0.0970333	5.20006e-12	0.62853	3.61775	0.173735	0.000928224	0.711708	5.8615	0.121421	3.06972e-08	0.0137107	0.0638083	0.214873	0.949191	ENSG00000278611.1	chr19_9556671_C_A_b38	17938	49	53	0.131188	1.77e-09	-0.576247	0.0903058	C	A
rs112558196:9662822:T:A	19	9662822	ENSG00000197961	ZNF121	8207	ENSG00000278611	ZNF426-DT	9649369	9650410	12412	lncRNA	T	A	0.121495	0	A	0.320652	0.0212766	1	47.4452	4.98197e-11	1171	0.000900168	0.71504	7.36902	0.0970333	5.20006e-12	0.62853	3.61775	0.173735	0.000928224	0.711708	5.8615	0.121421	3.06972e-08	0.0137107	0.0638083	0.214873	0.949191	ENSG00000278611.1	chr19_9552146_T_A_b38	13413	49	53	0.131188	1.77e-09	-0.576247	0.0903058	T	A
rs12460913:9666147:A:G	19	9666147	ENSG00000197961	ZNF121	4882	ENSG00000278611	ZNF426-DT	9649369	9650410	15737	lncRNA	A	G	0.121495	0	G	0.320652	0.0212766	1	47.4452	4.98197e-11	1171	0.000900168	0.71504	7.36902	0.0970333	5.20006e-12	0.62853	3.61775	0.173735	0.000928224	0.711708	5.8615	0.121421	3.06972e-08	0.0137107	0.0638083	0.214873	0.949191	ENSG00000278611.1	chr19_9555471_A_G_b38	16738	49	53	0.131188	1.77e-09	-0.576247	0.0903058	A	G
rs73492628:9652562:T:G	19	9652562	ENSG00000130818	ZNF426	3259	ENSG00000278611	ZNF426-DT	9649369	9650410	2152	lncRNA	T	G	0.121495	0	G	0.320652	0.0212766	1	47.4452	4.98197e-11	1171	0.000900168	0.71504	7.36902	0.0970333	5.20006e-12	0.62853	3.61775	0.173735	0.000928224	0.711708	5.8615	0.121421	3.06972e-08	0.0137107	0.0638083	0.214873	0.949191	ENSG00000278611.1	chr19_9541886_T_G_b38	3153	49	53	0.131188	1.77e-09	-0.576247	0.0903058	T	G
rs12460656:9692257:G:A	19	9692257	ENSG00000197961	ZNF121	0	ENSG00000278611	ZNF426-DT	9649369	9650410	41847	lncRNA	G	A	0.121495	0	A	0.320652	0.0212766	1	47.4452	4.98197e-11	1171	0.000900168	0.71504	7.36902	0.0970333	5.20006e-12	0.62853	3.61775	0.173735	0.000928224	0.711708	5.8615	0.121421	3.06972e-08	0.0137107	0.0638083	0.214873	0.949191	ENSG00000278611.1	chr19_9581581_G_A_b38	42848	49	53	0.131188	1.77e-09	-0.576247	0.0903058	G	A
rs12460551:9689487:C:T	19	9689487	ENSG00000197961	ZNF121	0	ENSG00000278611	ZNF426-DT	9649369	9650410	39077	lncRNA	C	T	0.121495	0	T	0.320652	0.0212766	1	47.4452	4.98197e-11	1171	0.000900168	0.71504	7.36902	0.0970333	5.20006e-12	0.62853	3.61775	0.173735	0.000928224	0.711708	5.8615	0.121421	3.06972e-08	0.0137107	0.0638083	0.214873	0.949191	ENSG00000278611.1	chr19_9578811_C_T_b38	40078	49	53	0.131188	1.77e-09	-0.576247	0.0903058	C	T
rs7251095:9657633:G:A	19	9657633	ENSG00000130818	ZNF426	8330	ENSG00000278611	ZNF426-DT	9649369	9650410	7223	lncRNA	G	A	0.121495	0	A	0.320652	0.0212766	1	47.4452	4.98197e-11	1171	0.000900168	0.71504	7.36902	0.0970333	5.20006e-12	0.62853	3.61775	0.173735	0.000928224	0.711708	5.8615	0.121421	3.06972e-08	0.0137107	0.0638083	0.214873	0.949191	ENSG00000278611.1	chr19_9546957_G_A_b38	8224	49	53	0.131188	1.77e-09	-0.576247	0.0903058	G	A
rs112526341:9685539:T:A	19	9685539	ENSG00000197961	ZNF121	0	ENSG00000278611	ZNF426-DT	9649369	9650410	35129	lncRNA	T	A	0.121495	0	A	0.320652	0.0212766	1	47.4452	4.98197e-11	1171	0.000900168	0.71504	7.36902	0.0970333	5.20006e-12	0.62853	3.61775	0.173735	0.000928224	0.711708	5.8615	0.121421	3.06972e-08	0.0137107	0.0638083	0.214873	0.949191	ENSG00000278611.1	chr19_9574863_T_A_b38	36130	49	53	0.131188	1.77e-09	-0.576247	0.0903058	T	A
rs187831295:9652130:A:G	19	9652130	ENSG00000130818	ZNF426	2827	ENSG00000278611	ZNF426-DT	9649369	9650410	1720	lncRNA	A	G	0.121495	0	G	0.320652	0.0212766	1	47.4452	4.98197e-11	1171	0.000900168	0.71504	7.36902	0.0970333	5.20006e-12	0.62853	3.61775	0.173735	0.000928224	0.711708	5.8615	0.121421	3.06972e-08	0.0137107	0.0638083	0.214873	0.949191	ENSG00000278611.1	chr19_9541454_A_G_b38	2721	49	53	0.131188	1.77e-09	-0.576247	0.0903058	A	G
rs7258926:9659171:A:G	19	9659171	ENSG00000130818	ZNF426	9868	ENSG00000278611	ZNF426-DT	9649369	9650410	8761	lncRNA	A	G	0.121495	0	G	0.320652	0.0212766	1	47.4452	4.98197e-11	1171	0.000900168	0.71504	7.36902	0.0970333	5.20006e-12	0.62853	3.61775	0.173735	0.000928224	0.711708	5.8615	0.121421	3.06972e-08	0.0137107	0.0638083	0.214873	0.949191	ENSG00000278611.1	chr19_9548495_A_G_b38	9762	49	53	0.131188	1.77e-09	-0.576247	0.0903058	A	G
rs73923620:9657531:A:G	19	9657531	ENSG00000130818	ZNF426	8228	ENSG00000278611	ZNF426-DT	9649369	9650410	7121	lncRNA	A	G	0.121495	0	G	0.320652	0.0212766	1	47.4452	4.98197e-11	1171	0.000900168	0.71504	7.36902	0.0970333	5.20006e-12	0.62853	3.61775	0.173735	0.000928224	0.711708	5.8615	0.121421	3.06972e-08	0.0137107	0.0638083	0.214873	0.949191	ENSG00000278611.1	chr19_9546855_A_G_b38	8122	49	53	0.131188	1.77e-09	-0.576247	0.0903058	A	G
rs34125399:9658651:G:A	19	9658651	ENSG00000130818	ZNF426	9348	ENSG00000278611	ZNF426-DT	9649369	9650410	8241	lncRNA	G	A	0.121495	0	A	0.320652	0.0212766	1	47.4452	4.98197e-11	1171	0.000900168	0.71504	7.36902	0.0970333	5.20006e-12	0.62853	3.61775	0.173735	0.000928224	0.711708	5.8615	0.121421	3.06972e-08	0.0137107	0.0638083	0.214873	0.949191	ENSG00000278611.1	chr19_9547975_G_A_b38	9242	49	53	0.131188	1.77e-09	-0.576247	0.0903058	G	A
rs7254782:9663080:C:T	19	9663080	ENSG00000197961	ZNF121	7949	ENSG00000278611	ZNF426-DT	9649369	9650410	12670	lncRNA	C	T	0.121495	0	T	0.320652	0.0212766	1	47.4452	4.98197e-11	1171	0.000900168	0.71504	7.36902	0.0970333	5.20006e-12	0.62853	3.61775	0.173735	0.000928224	0.711708	5.8615	0.121421	3.06972e-08	0.0137107	0.0638083	0.214873	0.949191	ENSG00000278611.1	chr19_9552404_C_T_b38	13671	49	53	0.131188	1.77e-09	-0.576247	0.0903058	C	T
rs12461366:9666357:A:C	19	9666357	ENSG00000197961	ZNF121	4672	ENSG00000278611	ZNF426-DT	9649369	9650410	15947	lncRNA	A	C	0.121495	0	C	0.320652	0.0212766	1	47.4452	4.98197e-11	1171	0.000900168	0.71504	7.36902	0.0970333	5.20006e-12	0.62853	3.61775	0.173735	0.000928224	0.711708	5.8615	0.121421	3.06972e-08	0.0137107	0.0638083	0.214873	0.949191	ENSG00000278611.1	chr19_9555681_A_C_b38	16948	49	53	0.131188	1.77e-09	-0.576247	0.0903058	A	C
rs113966524:9651472:G:A	19	9651472	ENSG00000130818	ZNF426	2169	ENSG00000278611	ZNF426-DT	9649369	9650410	1062	lncRNA	G	A	0.121495	0	A	0.320652	0.0212766	1	47.4452	4.98197e-11	1171	0.000900168	0.71504	7.36902	0.0970333	5.20006e-12	0.62853	3.61775	0.173735	0.000928224	0.711708	5.8615	0.121421	3.06972e-08	0.0137107	0.0638083	0.214873	0.949191	ENSG00000278611.1	chr19_9540796_G_A_b38	2063	49	53	0.131188	1.77e-09	-0.576247	0.0903058	G	A
rs73494971:9687194:G:A	19	9687194	ENSG00000197961	ZNF121	0	ENSG00000278611	ZNF426-DT	9649369	9650410	36784	lncRNA	G	A	0.121495	0	A	0.320652	0.0212766	1	47.4452	4.98197e-11	1171	0.000900168	0.71504	7.36902	0.0970333	5.20006e-12	0.62853	3.61775	0.173735	0.000928224	0.711708	5.8615	0.121421	3.06972e-08	0.0137107	0.0638083	0.214873	0.949191	ENSG00000278611.1	chr19_9576518_G_A_b38	37785	49	53	0.131188	1.77e-09	-0.576247	0.0903058	G	A
rs145534235:9651661:T:C	19	9651661	-	-	-	ENSG00000278611	ZNF426-DT	9649369	9650410	1251	lncRNA	T	C	0.121495	0	C	0.320652	0.0212766	1	47.4452	4.98197e-11	1171	0.000900168	0.71504	7.36902	0.0970333	5.20006e-12	0.62853	3.61775	0.173735	0.000928224	0.711708	5.8615	0.121421	3.06972e-08	0.0137107	0.0638083	0.214873	0.949191	-	-	-	-	-	-	-	-	-	-	-
rs7249593:9652978:C:A	19	9652978	ENSG00000130818	ZNF426	3675	ENSG00000278611	ZNF426-DT	9649369	9650410	2568	lncRNA	C	A	0.121495	0	A	0.320652	0.0212766	1	47.4452	4.98197e-11	1171	0.000900168	0.71504	7.36902	0.0970333	5.20006e-12	0.62853	3.61775	0.173735	0.000928224	0.711708	5.8615	0.121421	3.06972e-08	0.0137107	0.0638083	0.214873	0.949191	ENSG00000278611.1	chr19_9542302_C_A_b38	3569	49	53	0.131188	1.77e-09	-0.576247	0.0903058	C	A
rs7255944:9650721:C:T	19	9650721	ENSG00000130818	ZNF426	1418	ENSG00000278611	ZNF426-DT	9649369	9650410	311	lncRNA	C	T	0.121495	0	T	0.320652	0.0212766	1	47.4452	4.98197e-11	1171	0.000900168	0.71504	7.36902	0.0970333	5.20006e-12	0.62853	3.61775	0.173735	0.000928224	0.711708	5.8615	0.121421	3.06972e-08	0.0137107	0.0638083	0.214873	0.949191	ENSG00000278611.1	chr19_9540045_C_T_b38	1312	49	53	0.131188	1.77e-09	-0.576247	0.0903058	C	T
rs58649211:9651124:G:A	19	9651124	ENSG00000130818	ZNF426	1821	ENSG00000278611	ZNF426-DT	9649369	9650410	714	lncRNA	G	A	0.121495	0	A	0.320652	0.0212766	1	47.4452	4.98197e-11	1171	0.000900168	0.71504	7.36902	0.0970333	5.20006e-12	0.62853	3.61775	0.173735	0.000928224	0.711708	5.8615	0.121421	3.06972e-08	0.0137107	0.0638083	0.214873	0.949191	ENSG00000278611.1	chr19_9540448_G_A_b38	1715	49	53	0.131188	1.77e-09	-0.576247	0.0903058	G	A
rs58432755:9661886:G:A	19	9661886	ENSG00000197961	ZNF121	9143	ENSG00000278611	ZNF426-DT	9649369	9650410	11476	lncRNA	G	A	0.121495	0	A	0.320652	0.0212766	1	47.4452	4.98197e-11	1171	0.000900168	0.71504	7.36902	0.0970333	5.20006e-12	0.62853	3.61775	0.173735	0.000928224	0.711708	5.8615	0.121421	3.06972e-08	0.0137107	0.0638083	0.214873	0.949191	ENSG00000278611.1	chr19_9551210_G_A_b38	12477	49	53	0.131188	1.77e-09	-0.576247	0.0903058	G	A
rs7255863:9658978:G:A	19	9658978	ENSG00000130818	ZNF426	9675	ENSG00000278611	ZNF426-DT	9649369	9650410	8568	lncRNA	G	A	0.121495	0	A	0.320652	0.0212766	1	47.4452	4.98197e-11	1171	0.000900168	0.71504	7.36902	0.0970333	5.20006e-12	0.62853	3.61775	0.173735	0.000928224	0.711708	5.8615	0.121421	3.06972e-08	0.0137107	0.0638083	0.214873	0.949191	ENSG00000278611.1	chr19_9548302_G_A_b38	9569	49	53	0.131188	1.77e-09	-0.576247	0.0903058	G	A
rs7255744:9653011:A:C	19	9653011	ENSG00000130818	ZNF426	3708	ENSG00000278611	ZNF426-DT	9649369	9650410	2601	lncRNA	A	C	0.121495	0	C	0.320652	0.0212766	1	47.4452	4.98197e-11	1171	0.000900168	0.71504	7.36902	0.0970333	5.20006e-12	0.62853	3.61775	0.173735	0.000928224	0.711708	5.8615	0.121421	3.06972e-08	0.0137107	0.0638083	0.214873	0.949191	ENSG00000278611.1	chr19_9542335_A_C_b38	3602	49	53	0.131188	1.77e-09	-0.576247	0.0903058	A	C
rs7258097:9663100:G:A	19	9663100	ENSG00000197961	ZNF121	7929	ENSG00000278611	ZNF426-DT	9649369	9650410	12690	lncRNA	G	A	0.121495	0	A	0.320652	0.0212766	1	47.4452	4.98197e-11	1171	0.000900168	0.71504	7.36902	0.0970333	5.20006e-12	0.62853	3.61775	0.173735	0.000928224	0.711708	5.8615	0.121421	3.06972e-08	0.0137107	0.0638083	0.214873	0.949191	ENSG00000278611.1	chr19_9552424_G_A_b38	13691	49	53	0.131188	1.77e-09	-0.576247	0.0903058	G	A
rs1134302:9671279:C:A	19	9671279	ENSG00000197961	ZNF121	0	ENSG00000278611	ZNF426-DT	9649369	9650410	20869	lncRNA	C	A	0.121495	0	A	0.320652	0.0212766	1	47.4452	4.98197e-11	1171	0.000900168	0.71504	7.36902	0.0970333	5.20006e-12	0.62853	3.61775	0.173735	0.000928224	0.711708	5.8615	0.121421	3.06972e-08	0.0137107	0.0638083	0.214873	0.949191	ENSG00000278611.1	chr19_9560603_C_A_b38	21870	49	53	0.131188	1.77e-09	-0.576247	0.0903058	C	A
rs7255426:9661231:A:G	19	9661231	ENSG00000197961	ZNF121	9798	ENSG00000278611	ZNF426-DT	9649369	9650410	10821	lncRNA	A	G	0.121495	0	G	0.320652	0.0212766	1	47.4452	4.98197e-11	1171	0.000900168	0.71504	7.36902	0.0970333	5.20006e-12	0.62853	3.61775	0.173735	0.000928224	0.711708	5.8615	0.121421	3.06972e-08	0.0137107	0.0638083	0.214873	0.949191	ENSG00000278611.1	chr19_9550555_A_G_b38	11822	49	53	0.131188	1.77e-09	-0.576247	0.0903058	A	G
rs112323683:9662984:T:C	19	9662984	ENSG00000197961	ZNF121	8045	ENSG00000278611	ZNF426-DT	9649369	9650410	12574	lncRNA	T	C	0.121495	0	C	0.320652	0.0212766	1	47.4452	4.98197e-11	1171	0.000900168	0.71504	7.36902	0.0970333	5.20006e-12	0.62853	3.61775	0.173735	0.000928224	0.711708	5.8615	0.121421	3.06972e-08	0.0137107	0.0638083	0.214873	0.949191	ENSG00000278611.1	chr19_9552308_T_C_b38	13575	49	53	0.131188	1.77e-09	-0.576247	0.0903058	T	C
rs7256102:9650868:C:G	19	9650868	ENSG00000130818	ZNF426	1565	ENSG00000278611	ZNF426-DT	9649369	9650410	458	lncRNA	C	G	0.121495	0	G	0.320652	0.0212766	1	47.4452	4.98197e-11	1171	0.000900168	0.71504	7.36902	0.0970333	5.20006e-12	0.62853	3.61775	0.173735	0.000928224	0.711708	5.8615	0.121421	3.06972e-08	0.0137107	0.0638083	0.214873	0.949191	ENSG00000278611.1	chr19_9540192_C_G_b38	1459	49	53	0.131188	1.77e-09	-0.576247	0.0903058	C	G
rs12462217:9667420:C:G	19	9667420	ENSG00000197961	ZNF121	3609	ENSG00000278611	ZNF426-DT	9649369	9650410	17010	lncRNA	C	G	0.121495	0	G	0.320652	0.0212766	1	47.4452	4.98197e-11	1171	0.000900168	0.71504	7.36902	0.0970333	5.20006e-12	0.62853	3.61775	0.173735	0.000928224	0.711708	5.8615	0.121421	3.06972e-08	0.0137107	0.0638083	0.214873	0.949191	ENSG00000278611.1	chr19_9556744_C_G_b38	18011	49	53	0.131188	1.77e-09	-0.576247	0.0903058	C	G
rs12463105:9667367:A:C	19	9667367	ENSG00000197961	ZNF121	3662	ENSG00000278611	ZNF426-DT	9649369	9650410	16957	lncRNA	A	C	0.121495	0	C	0.320652	0.0212766	1	47.4452	4.98197e-11	1171	0.000900168	0.71504	7.36902	0.0970333	5.20006e-12	0.62853	3.61775	0.173735	0.000928224	0.711708	5.8615	0.121421	3.06972e-08	0.0137107	0.0638083	0.214873	0.949191	ENSG00000278611.1	chr19_9556691_A_C_b38	17958	49	53	0.131188	1.77e-09	-0.576247	0.0903058	A	C
rs59091627:9652286:A:G	19	9652286	ENSG00000130818	ZNF426	2983	ENSG00000278611	ZNF426-DT	9649369	9650410	1876	lncRNA	A	G	0.121495	0	G	0.320652	0.0212766	1	47.4452	4.98197e-11	1171	0.000900168	0.71504	7.36902	0.0970333	5.20006e-12	0.62853	3.61775	0.173735	0.000928224	0.711708	5.8615	0.121421	3.06972e-08	0.0137107	0.0638083	0.214873	0.949191	ENSG00000278611.1	chr19_9541610_A_G_b38	2877	49	53	0.131188	1.77e-09	-0.576247	0.0903058	A	G
rs2004438	19	9668729	ENSG00000197961	ZNF121	2300	ENSG00000278611	ZNF426-DT	9649369	9650410	18319	lncRNA	C	T	0.121495	0	T	0.320652	0.0212766	1	47.4452	4.98197e-11	1171	0.000900168	0.71504	7.36902	0.0970333	5.20006e-12	0.62853	3.61775	0.173735	0.000928224	0.711708	5.8615	0.121421	3.06972e-08	0.0137107	0.0638083	0.214873	0.949191	ENSG00000278611.1	chr19_9558053_C_T_b38	19320	49	53	0.131188	1.77e-09	-0.576247	0.0903058	C	T
rs12462618:9665914:G:C	19	9665914	ENSG00000197961	ZNF121	5115	ENSG00000278611	ZNF426-DT	9649369	9650410	15504	lncRNA	G	C	0.121495	0	C	0.320652	0.0212766	1	47.4452	4.98197e-11	1171	0.000900168	0.71504	7.36902	0.0970333	5.20006e-12	0.62853	3.61775	0.173735	0.000928224	0.711708	5.8615	0.121421	3.06972e-08	0.0137107	0.0638083	0.214873	0.949191	ENSG00000278611.1	chr19_9555238_G_C_b38	16505	49	53	0.131188	1.77e-09	-0.576247	0.0903058	G	C
rs7255361:9652749:A:G	19	9652749	ENSG00000130818	ZNF426	3446	ENSG00000278611	ZNF426-DT	9649369	9650410	2339	lncRNA	A	G	0.121495	0	G	0.320652	0.0212766	1	47.4452	4.98197e-11	1171	0.000900168	0.71504	7.36902	0.0970333	5.20006e-12	0.62853	3.61775	0.173735	0.000928224	0.711708	5.8615	0.121421	3.06972e-08	0.0137107	0.0638083	0.214873	0.949191	ENSG00000278611.1	chr19_9542073_A_G_b38	3340	49	53	0.131188	1.77e-09	-0.576247	0.0903058	A	G
rs6512232:9664158:G:A	19	9664158	ENSG00000197961	ZNF121	6871	ENSG00000278611	ZNF426-DT	9649369	9650410	13748	lncRNA	G	A	0.121495	0	A	0.320652	0.0212766	1	47.4452	4.98197e-11	1171	0.000900168	0.71504	7.36902	0.0970333	5.20006e-12	0.62853	3.61775	0.173735	0.000928224	0.711708	5.8615	0.121421	3.06972e-08	0.0137107	0.0638083	0.214873	0.949191	ENSG00000278611.1	chr19_9553482_G_A_b38	14749	49	53	0.131188	1.77e-09	-0.576247	0.0903058	G	A
rs73492635:9655535:T:C	19	9655535	ENSG00000130818	ZNF426	6232	ENSG00000278611	ZNF426-DT	9649369	9650410	5125	lncRNA	T	C	0.121495	0	C	0.320652	0.0212766	1	47.4452	4.98197e-11	1171	0.000900168	0.71504	7.36902	0.0970333	5.20006e-12	0.62853	3.61775	0.173735	0.000928224	0.711708	5.8615	0.121421	3.06972e-08	0.0137107	0.0638083	0.214873	0.949191	ENSG00000278611.1	chr19_9544859_T_C_b38	6126	49	53	0.131188	1.77e-09	-0.576247	0.0903058	T	C
rs59337918:9670857:A:C	19	9670857	ENSG00000197961	ZNF121	172	ENSG00000278611	ZNF426-DT	9649369	9650410	20447	lncRNA	A	C	0.121495	0	C	0.320652	0.0212766	1	47.4452	4.98197e-11	1171	0.000900168	0.71504	7.36902	0.0970333	5.20006e-12	0.62853	3.61775	0.173735	0.000928224	0.711708	5.8615	0.121421	3.06972e-08	0.0137107	0.0638083	0.214873	0.949191	ENSG00000278611.1	chr19_9560181_A_C_b38	21448	48	51	0.126238	2.2e-09	-0.587326	0.0926449	A	C
rs7249638:9661428:C:T	19	9661428	ENSG00000197961	ZNF121	9601	ENSG00000278611	ZNF426-DT	9649369	9650410	11018	lncRNA	C	T	0.121495	0	T	0.320652	0.0212766	1	47.4452	4.98197e-11	1171	0.000900168	0.71504	7.36902	0.0970333	5.20006e-12	0.62853	3.61775	0.173735	0.000928224	0.711708	5.8615	0.121421	3.06972e-08	0.0137107	0.0638083	0.214873	0.949191	ENSG00000278611.1	chr19_9550752_C_T_b38	12019	49	53	0.131188	1.77e-09	-0.576247	0.0903058	C	T
rs59564078:9651268:C:G	19	9651268	ENSG00000130818	ZNF426	1965	ENSG00000278611	ZNF426-DT	9649369	9650410	858	lncRNA	C	G	0.121495	0	G	0.320652	0.0212766	1	47.4452	4.98197e-11	1171	0.000900168	0.71504	7.36902	0.0970333	5.20006e-12	0.62853	3.61775	0.173735	0.000928224	0.711708	5.8615	0.121421	3.06972e-08	0.0137107	0.0638083	0.214873	0.949191	ENSG00000278611.1	chr19_9540592_C_G_b38	1859	49	53	0.131188	1.77e-09	-0.576247	0.0903058	C	G
rs73492641:9656877:C:T	19	9656877	ENSG00000130818	ZNF426	7574	ENSG00000278611	ZNF426-DT	9649369	9650410	6467	lncRNA	C	T	0.121495	0	T	0.320652	0.0212766	1	47.4452	4.98197e-11	1171	0.000900168	0.71504	7.36902	0.0970333	5.20006e-12	0.62853	3.61775	0.173735	0.000928224	0.711708	5.8615	0.121421	3.06972e-08	0.0137107	0.0638083	0.214873	0.949191	ENSG00000278611.1	chr19_9546201_C_T_b38	7468	49	53	0.131188	1.77e-09	-0.576247	0.0903058	C	T
rs200207615:9659639:A:C	19	9659639	ENSG00000130818	ZNF426	10336	ENSG00000278611	ZNF426-DT	9649369	9650410	9229	lncRNA	A	C	0.121495	0	C	0.320652	0.0212766	1	47.4452	4.98197e-11	1171	0.000900168	0.71504	7.36902	0.0970333	5.20006e-12	0.62853	3.61775	0.173735	0.000928224	0.711708	5.8615	0.121421	3.06972e-08	0.0137107	0.0638083	0.214873	0.949191	ENSG00000278611.1	chr19_9548963_A_C_b38	10230	49	53	0.131188	1.77e-09	-0.576247	0.0903058	A	C
rs7258102:9663108:G:A	19	9663108	ENSG00000197961	ZNF121	7921	ENSG00000278611	ZNF426-DT	9649369	9650410	12698	lncRNA	G	A	0.121495	0	A	0.320652	0.0212766	1	47.4452	4.98197e-11	1171	0.000900168	0.71504	7.36902	0.0970333	5.20006e-12	0.62853	3.61775	0.173735	0.000928224	0.711708	5.8615	0.121421	3.06972e-08	0.0137107	0.0638083	0.214873	0.949191	ENSG00000278611.1	chr19_9552432_G_A_b38	13699	49	53	0.131188	1.77e-09	-0.576247	0.0903058	G	A
rs7247401:9659018:T:C	19	9659018	ENSG00000130818	ZNF426	9715	ENSG00000278611	ZNF426-DT	9649369	9650410	8608	lncRNA	T	C	0.121495	0	C	0.320652	0.0212766	1	47.4452	4.98197e-11	1171	0.000900168	0.71504	7.36902	0.0970333	5.20006e-12	0.62853	3.61775	0.173735	0.000928224	0.711708	5.8615	0.121421	3.06972e-08	0.0137107	0.0638083	0.214873	0.949191	ENSG00000278611.1	chr19_9548342_T_C_b38	9609	49	53	0.131188	1.77e-09	-0.576247	0.0903058	T	C
rs12460844:9665789:A:G	19	9665789	ENSG00000197961	ZNF121	5240	ENSG00000278611	ZNF426-DT	9649369	9650410	15379	lncRNA	A	G	0.121495	0	G	0.320652	0.0212766	1	47.4452	4.98197e-11	1171	0.000900168	0.71504	7.36902	0.0970333	5.20006e-12	0.62853	3.61775	0.173735	0.000928224	0.711708	5.8615	0.121421	3.06972e-08	0.0137107	0.0638083	0.214873	0.949191	ENSG00000278611.1	chr19_9555113_A_G_b38	16380	49	53	0.131188	1.77e-09	-0.576247	0.0903058	A	G
rs58971225:9662583:G:T	19	9662583	ENSG00000197961	ZNF121	8446	ENSG00000278611	ZNF426-DT	9649369	9650410	12173	lncRNA	G	T	0.121495	0	T	0.320652	0.0212766	1	47.4452	4.98197e-11	1171	0.000900168	0.71504	7.36902	0.0970333	5.20006e-12	0.62853	3.61775	0.173735	0.000928224	0.711708	5.8615	0.121421	3.06972e-08	0.0137107	0.0638083	0.214873	0.949191	ENSG00000278611.1	chr19_9551907_G_T_b38	13174	48	52	0.13	1.33e-09	-0.582333	0.0904877	G	T
rs7250099:9670287:C:A	19	9670287	ENSG00000197961	ZNF121	742	ENSG00000278611	ZNF426-DT	9649369	9650410	19877	lncRNA	C	A	0.121495	0	A	0.320652	0.0212766	1	47.4452	4.98197e-11	1171	0.000900168	0.71504	7.36902	0.0970333	5.20006e-12	0.62853	3.61775	0.173735	0.000928224	0.711708	5.8615	0.121421	3.06972e-08	0.0137107	0.0638083	0.214873	0.949191	ENSG00000278611.1	chr19_9559611_C_A_b38	20878	49	53	0.131188	1.77e-09	-0.576247	0.0903058	C	A
rs112208818:9651500:G:A	19	9651500	ENSG00000130818	ZNF426	2197	ENSG00000278611	ZNF426-DT	9649369	9650410	1090	lncRNA	G	A	0.121495	0	A	0.320652	0.0212766	1	47.4452	4.98197e-11	1171	0.000900168	0.71504	7.36902	0.0970333	5.20006e-12	0.62853	3.61775	0.173735	0.000928224	0.711708	5.8615	0.121421	3.06972e-08	0.0137107	0.0638083	0.214873	0.949191	ENSG00000278611.1	chr19_9540824_G_A_b38	2091	49	53	0.131188	1.77e-09	-0.576247	0.0903058	G	A
rs59898563:9652304:C:G	19	9652304	ENSG00000130818	ZNF426	3001	ENSG00000278611	ZNF426-DT	9649369	9650410	1894	lncRNA	C	G	0.121495	0	G	0.320652	0.0212766	1	47.4452	4.98197e-11	1171	0.000900168	0.71504	7.36902	0.0970333	5.20006e-12	0.62853	3.61775	0.173735	0.000928224	0.711708	5.8615	0.121421	3.06972e-08	0.0137107	0.0638083	0.214873	0.949191	ENSG00000278611.1	chr19_9541628_C_G_b38	2895	49	53	0.131188	1.77e-09	-0.576247	0.0903058	C	G
rs7259261:9659266:G:C	19	9659266	ENSG00000130818	ZNF426	9963	ENSG00000278611	ZNF426-DT	9649369	9650410	8856	lncRNA	G	C	0.121495	0	C	0.320652	0.0212766	1	47.4452	4.98197e-11	1171	0.000900168	0.71504	7.36902	0.0970333	5.20006e-12	0.62853	3.61775	0.173735	0.000928224	0.711708	5.8615	0.121421	3.06972e-08	0.0137107	0.0638083	0.214873	0.949191	ENSG00000278611.1	chr19_9548590_G_C_b38	9857	49	53	0.131188	1.77e-09	-0.576247	0.0903058	G	C
rs7257385:9656698:A:C	19	9656698	ENSG00000130818	ZNF426	7395	ENSG00000278611	ZNF426-DT	9649369	9650410	6288	lncRNA	A	C	0.121495	0	C	0.320652	0.0212766	1	47.4452	4.98197e-11	1171	0.000900168	0.71504	7.36902	0.0970333	5.20006e-12	0.62853	3.61775	0.173735	0.000928224	0.711708	5.8615	0.121421	3.06972e-08	0.0137107	0.0638083	0.214873	0.949191	ENSG00000278611.1	chr19_9546022_A_C_b38	7289	49	53	0.131188	1.77e-09	-0.576247	0.0903058	A	C
rs55842559:9652129:C:A	19	9652129	ENSG00000130818	ZNF426	2826	ENSG00000278611	ZNF426-DT	9649369	9650410	1719	lncRNA	C	A	0.121495	0	A	0.320652	0.0212766	1	47.4452	4.98197e-11	1171	0.000900168	0.71504	7.36902	0.0970333	5.20006e-12	0.62853	3.61775	0.173735	0.000928224	0.711708	5.8615	0.121421	3.06972e-08	0.0137107	0.0638083	0.214873	0.949191	ENSG00000278611.1	chr19_9541453_C_A_b38	2720	49	53	0.131188	1.77e-09	-0.576247	0.0903058	C	A
rs6512228:9660473:T:C	19	9660473	ENSG00000197961	ZNF121	10556	ENSG00000278611	ZNF426-DT	9649369	9650410	10063	lncRNA	T	C	0.121495	0	C	0.320652	0.0212766	1	47.4452	4.98197e-11	1171	0.000900168	0.71504	7.36902	0.0970333	5.20006e-12	0.62853	3.61775	0.173735	0.000928224	0.711708	5.8615	0.121421	3.06972e-08	0.0137107	0.0638083	0.214873	0.949191	ENSG00000278611.1	chr19_9549797_T_C_b38	11064	49	53	0.131188	1.77e-09	-0.576247	0.0903058	T	C
rs147754511:9651683:C:G	19	9651683	-	-	-	ENSG00000278611	ZNF426-DT	9649369	9650410	1273	lncRNA	C	G	0.121495	0	G	0.320652	0.0212766	1	47.4452	4.98197e-11	1171	0.000900168	0.71504	7.36902	0.0970333	5.20006e-12	0.62853	3.61775	0.173735	0.000928224	0.711708	5.8615	0.121421	3.06972e-08	0.0137107	0.0638083	0.214873	0.949191	-	-	-	-	-	-	-	-	-	-	-
rs7247396:9659011:T:C	19	9659011	ENSG00000130818	ZNF426	9708	ENSG00000278611	ZNF426-DT	9649369	9650410	8601	lncRNA	T	C	0.121495	0	C	0.320652	0.0212766	1	47.4452	4.98197e-11	1171	0.000900168	0.71504	7.36902	0.0970333	5.20006e-12	0.62853	3.61775	0.173735	0.000928224	0.711708	5.8615	0.121421	3.06972e-08	0.0137107	0.0638083	0.214873	0.949191	ENSG00000278611.1	chr19_9548335_T_C_b38	9602	49	53	0.131188	1.77e-09	-0.576247	0.0903058	T	C
rs6512229:9660611:A:G	19	9660611	ENSG00000197961	ZNF121	10418	ENSG00000278611	ZNF426-DT	9649369	9650410	10201	lncRNA	A	G	0.121495	0	G	0.320652	0.0212766	1	47.4452	4.98197e-11	1171	0.000900168	0.71504	7.36902	0.0970333	5.20006e-12	0.62853	3.61775	0.173735	0.000928224	0.711708	5.8615	0.121421	3.06972e-08	0.0137107	0.0638083	0.214873	0.949191	ENSG00000278611.1	chr19_9549935_A_G_b38	11202	49	53	0.131188	1.77e-09	-0.576247	0.0903058	A	G
rs35238838:9658679:T:C	19	9658679	ENSG00000130818	ZNF426	9376	ENSG00000278611	ZNF426-DT	9649369	9650410	8269	lncRNA	T	C	0.121495	0	C	0.320652	0.0212766	1	47.4452	4.98197e-11	1171	0.000900168	0.71504	7.36902	0.0970333	5.20006e-12	0.62853	3.61775	0.173735	0.000928224	0.711708	5.8615	0.121421	3.06972e-08	0.0137107	0.0638083	0.214873	0.949191	ENSG00000278611.1	chr19_9548003_T_C_b38	9270	49	53	0.131188	1.77e-09	-0.576247	0.0903058	T	C
rs12986312:17414138:G:T	19	17414138	ENSG00000127220|ENSG00000130312	ABHD8|MRPL34	0	ENSG00000130312	MRPL34	17403418	17417652	0	protein_coding	G	T	0.285	0.0654206	T	0.230769	0.0319149	1	47.7454	4.28768e-11	1361	0.000900422	-0.409461	-6.70901	0.0610316	2.21241e-10	-0.464751	-4.45197	0.104392	8.29251e-05	-0.413393	-5.28444	0.0782283	4.6464e-07	-0.110744	-0.8369	0.132327	0.403717	ENSG00000130312.6	chr19_17303329_G_T_b38	10497	107	123	0.304455	2.88e-17	0.434126	0.045736	G	T
rs8109870:46972424:G:T	19	46972424	ENSG00000182013	PNMAL1	0	ENSG00000182013	PNMA8A	46969748	46974820	0	protein_coding	G	T	0.196262	0	T	0.214286	0.0319149	1	47.6405	4.51849e-11	1292	0.000900785	-0.335829	-6.9476	0.0483374	5.83148e-11	-0.419221	-2.83062	0.148102	0.00764687	-0.341756	-6.29509	0.0542894	3.59652e-09	-0.0360207	-0.261266	0.13787	0.794175	ENSG00000182013.17	chr19_46469167_G_T_b38	-2396	83	90	0.222772	1.03e-15	0.232135	0.0260627	G	T
rs8109474:46972354:A:T	19	46972354	ENSG00000182013	PNMAL1	0	ENSG00000182013	PNMA8A	46969748	46974820	0	protein_coding	A	T	0.196262	0	T	0.214286	0.0319149	1	47.6405	4.51849e-11	1292	0.000900785	-0.335829	-6.9476	0.0483374	5.83148e-11	-0.419221	-2.83062	0.148102	0.00764687	-0.341756	-6.29509	0.0542894	3.59652e-09	-0.0360207	-0.261266	0.13787	0.794175	ENSG00000182013.17	chr19_46469097_A_T_b38	-2466	83	90	0.222772	1.03e-15	0.232135	0.0260627	A	T
rs369062162:128217614:C:T	7	128217614	ENSG00000242588	RP11-274B21.1	0	ENSG00000242588	AC108010.1	128214805	128266527	0	lncRNA	C	T	0.266355	0	T	0.111702	0	1	47.935	3.89983e-11	1497	0.000900811	-0.436214	-6.96806	0.0626019	5.19485e-11	-0.24443	-1.42641	0.17136	0.16261	-0.459369	-6.77498	0.0678038	3.06067e-10	0.130949	0.944726	0.138611	0.346018	-	-	-	-	-	-	-	-	-	-	-
rs12603006:80133859:T:C	17	80133859	ENSG00000176155	CCDC57	0	ENSG00000176155	CCDC57	80059336	80170706	0	protein_coding	T	C	0.455	0.0654206	C	0.361111	0.0425532	1	47.3786	5.15078e-11	1134	0.000901263	0.422363	7.39164	0.0571407	4.55775e-12	0.297618	2.18424	0.136257	0.0357327	0.43313	6.52746	0.0663552	1.10311e-09	-0.166349	-1.20479	0.138073	0.229808	ENSG00000176155.18	chr17_82175983_T_C_b38	-36847	131	159	0.393564	7.24e-13	-0.25305	0.0324507	T	C
rs3782118:222620:T:C	11	222620	ENSG00000142082	SIRT3	0	ENSG00000185627	PSMD13	236966	252984	14346	protein_coding	C	T	0.319048	0.0186916	T	0.204301	0.0106383	1	46.5611	7.75143e-11	754	0.000901818	-0.560568	-7.64675	0.073308	1.01545e-12	-0.414177	-1.84996	0.223884	0.0727768	-0.542107	-6.56801	0.0825375	8.95537e-10	-0.0448189	-0.222207	0.201699	0.824395	ENSG00000185627.17	chr11_222620_T_C_b38	-13926	97	114	0.282178	2.44e-10	-0.420361	0.0622293	T	C
rs71506247:123402073:A:ATTAAG	9	123402073	-	-	-	ENSG00000226752	CUTALP	123587106	123616663	185033	transcribed_unitary_pseudogene	ATTAAG	A	0.294393	0	A	0.452128	0	1	46.844	6.72921e-11	869	0.000902298	-0.581494	-6.47711	0.0897768	7.87926e-10	-0.854317	-5.02481	0.17002	1.48844e-05	-0.493284	-4.64707	0.10615	7.61214e-06	-0.283318	-1.31704	0.215117	0.189437	-	-	-	-	-	-	-	-	-	-	-
rs2696495:44364864:C:T	17	44364864	-	-	-	ENSG00000265411	RN7SL656P	44397045	44397325	32181	misc_RNA	C	T	0.203883	0.0373832	T	0.0326087	0.0212766	0	47.7467	4.28487e-11	1365	0.000902478	-0.741749	-6.37882	0.116283	1.33906e-09	-1.04482	-4.0996	0.254858	0.000233812	-0.734439	-5.56237	0.132037	1.28153e-07	-0.0499708	-0.188166	0.265568	0.850951	-	-	-	-	-	-	-	-	-	-	-
rs2732613:44364829:A:C	17	44364829	ENSG00000228696	ARL17B	0	ENSG00000265411	RN7SL656P	44397045	44397325	32216	misc_RNA	A	C	0.203883	0.0373832	C	0.0326087	0.0212766	0	47.7467	4.28487e-11	1365	0.000902478	-0.741749	-6.37882	0.116283	1.33906e-09	-1.04482	-4.0996	0.254858	0.000233812	-0.734439	-5.56237	0.132037	1.28153e-07	-0.0499708	-0.188166	0.265568	0.850951	-	-	-	-	-	-	-	-	-	-	-
rs10797090:153624791:G:A	1	153624791	ENSG00000160679	CHTOP	6009	ENSG00000189171	S100A13	153591263	153603836	20955	protein_coding	A	G	0.40566	0.00934579	G	0.349462	0.0106383	1	46.825	6.79342e-11	861	0.000902522	0.409683	7.02815	0.0582918	3.69586e-11	0.340511	2.23208	0.152553	0.0321088	0.421409	6.4686	0.0651469	1.49111e-09	-0.166047	-1.13551	0.146231	0.257615	ENSG00000189171.14	chr1_153652315_G_A_b38	20955	138	183	0.45297	1.18e-08	0.230726	0.0383874	G	A
rs73984689:44184404:G:A	17	44184404	ENSG00000120071	KANSL1	0	ENSG00000265411	RN7SL656P	44397045	44397325	212641	misc_RNA	G	A	0.219626	0	A	0.0815217	0.0212766	1	47.7466	4.28515e-11	1365	0.000902535	-0.596343	-5.80482	0.102732	2.67973e-08	-1.09356	-5.04165	0.216905	1.41458e-05	-0.549478	-4.72529	0.116285	5.46893e-06	-0.267065	-1.06784	0.250099	0.286969	-	-	-	-	-	-	-	-	-	-	-
rs12744876:2578220:G:T	1	2578220	ENSG00000215912	TTC34	0	ENSG00000142606	MMEL1	2522078	2564455	13765	protein_coding	G	T	0.408654	0.0280374	T	0.125	0.0212766	1	47.0457	6.08344e-11	962	0.000903005	-0.725547	-7.01194	0.103473	4.05201e-11	-0.998078	-3.97534	0.251067	0.000335264	-0.656216	-5.58949	0.117402	1.12782e-07	-0.241149	-1.00906	0.238983	0.314248	ENSG00000142606.15	chr1_2646781_G_T_b38	13791	121	163	0.403465	7.39e-09	0.427038	0.069966	G	T
rs4876217:2098770:C:T	8	2098770	ENSG00000036448	MYOM2	0	ENSG00000036448	MYOM2	1993161	2113475	0	protein_coding	T	C	0.391509	0.00934579	C	0.351064	0	1	48.7599	2.58182e-11	2906	0.00090322	-0.652984	-7.13058	0.0915752	2.06096e-11	-0.794486	-3.29938	0.240798	0.00223351	-0.616068	-6.15418	0.100106	7.2847e-09	-0.242276	-0.948126	0.255532	0.344289	ENSG00000036448.9	chr8_2150846_T_C_b38	105806	140	167	0.413366	8.01e-10	0.553275	0.0847031	T	C
rs759036:28324570:G:A	19	28324570	ENSG00000267575|ENSG00000272635|ENSG00000267389	CTC-459F4.3|LLNLF-65H9.1|CTC-459F4.7	0	ENSG00000281468	AC006504.7	28293746	28294380	30190	lncRNA	A	G	0.221698	0.00934579	G	0.297872	0	1	47.9983	3.7784e-11	1551	0.000904243	0.586364	6.10573	0.096035	5.69458e-09	1.02928	5.59548	0.183949	2.63685e-06	0.459269	4.0852	0.112422	7.32929e-05	0.629983	2.85878	0.220368	0.00473543	ENSG00000281468.1	chr19_27833662_G_A_b38	30824	92	102	0.252475	7.3e-05	0.372005	0.0913801	G	A
rs201171537:51832905:C:CT	18	51832905	-	-	-	ENSG00000101751	POLI	51795774	51847636	0	protein_coding	C	CT	0.214953	0	CT	0.172043	0.0106383	1	47.494	4.86191e-11	1206	0.000904733	0.520257	6.86009	0.0758382	9.5388e-11	0.295299	1.81498	0.162701	0.0781046	0.597976	6.6483	0.0899443	5.9162e-10	-0.291899	-1.69886	0.171821	0.0910082	-	-	-	-	-	-	-	-	-	-	-
rs375250752:45585747:GCCAGGCAGTGACAGGCAGATGGCTGC:G	21	45585747	-	-	-	ENSG00000275464	FP565260.1	45527280	45551063	34684	protein_coding	GCCAGGCAGTGACAGGCAGATGGCTGC	G	0.106796	0.0373832	G	0.163043	0.0212766	1	47.691	4.40585e-11	1331	0.000904844	0.789575	7.11202	0.11102	2.29178e-11	0.607287	2.71681	0.22353	0.0101756	0.911625	6.34901	0.143585	2.73914e-09	-0.334521	-1.43892	0.23248	0.151845	-	-	-	-	-	-	-	-	-	-	-
rs4850675:197030087:G:A	2	197030087	ENSG00000081320	STK17B	0	ENSG00000118997	DNAH7	196602427	196933561	96526	protein_coding	G	A	0.580189	0.00934579	A	0.166667	0.0106383	1	48.0922	3.60496e-11	1627	0.000905012	0.45107	6.79	0.0664315	1.41112e-10	0.660889	4.51689	0.146315	6.8373e-05	0.411531	5.26212	0.0782063	5.14384e-07	0.202552	1.59876	0.126693	0.111563	ENSG00000118997.13	chr2_196165363_G_A_b38	96551	130	165	0.408416	3.18e-17	-0.372264	0.039285	G	A
rs2571392:29924220:G:A	6	29924220	ENSG00000235290	HLA-W	153	ENSG00000204623	ZNRD1ASP	29968788	30029417	44568	transcribed_unitary_pseudogene	G	A	0.314286	0.0186916	A	0.266304	0.0212766	1	48.7558	2.58707e-11	3971	0.000905056	-0.550511	-7.33189	0.0750844	6.45376e-12	-0.633503	-3.54173	0.178868	0.00114781	-0.521377	-6.01764	0.0866415	1.43189e-08	-0.0672603	-0.374535	0.179584	0.708431	ENSG00000204623.9	chr6_29956443_G_A_b38	-104810	107	134	0.331683	9.13e-05	0.233889	0.0582774	G	A
rs2250161:130237356:T:C	9	130237356	ENSG00000148356	LRSAM1	0	ENSG00000196152	ZNF79	130186653	130207651	29705	protein_coding	T	C	0.429245	0.00934579	C	0.366667	0.0425532	1	46.6891	7.27089e-11	807	0.000905372	-0.480411	-6.34079	0.0757653	1.64193e-09	-0.735796	-4.9827	0.14767	1.6903e-05	-0.441119	-4.67566	0.0943436	6.74849e-06	-0.329278	-1.90458	0.172887	0.0583699	-	-	-	-	-	-	-	-	-	-	-
rs34058819:45555700:A:G	3	45555700	ENSG00000011376	LARS2	0	ENSG00000011376	LARS2	45430053	45596218	0	protein_coding	A	G	0.294393	0	G	0.216667	0.0425532	1	47.9659	3.84003e-11	1529	0.000905959	0.541655	7.05362	0.0767911	3.19764e-11	0.724844	4.71208	0.153827	3.81629e-05	0.47025	5.07565	0.0926483	1.19066e-06	0.191029	1.07485	0.177727	0.283828	-	-	-	-	-	-	-	-	-	-	-
rs12002477:33641436:G:A	9	33641436	ENSG00000229063	TRBV23OR9-2	2944	ENSG00000260947	AL356489.2	33697457	33700984	56021	lncRNA	G	A	0	0	A	0.12069	0.0744681	0	48.0091	3.75799e-11	1563	0.000906318	-1.3285	-7.37056	0.180245	5.15364e-12	-1.20194	-3.77108	0.318725	0.000602045	-1.49277	-5.81275	0.256809	3.88597e-08	0.355691	1.01165	0.351596	0.313014	ENSG00000260947.1	chr9_33641438_G_A_b38	-56021	4	4	0.00990099	0.000349503	1.50581	0.412204	G	A
rs6574151:74348819:A:G	14	74348819	ENSG00000140043|ENSG00000258653	PTGR2|RP5-1021I20.4	0	ENSG00000140043	PTGR2	74318547	74353530	0	protein_coding	G	A	0.380952	0.0186916	A	0.404255	0	1	48.0449	3.69127e-11	1593	0.000907313	-0.601017	-7.04595	0.0852997	3.34022e-11	-0.773835	-3.75994	0.20581	0.0006214	-0.571836	-5.82304	0.0982024	3.69768e-08	-0.0981189	-0.471365	0.208159	0.63793	ENSG00000140043.11	chr14_73882116_A_G_b38	30272	117	145	0.358911	1.06e-12	-0.391341	0.0506201	A	G
rs7118906:43817320:C:G	11	43817320	ENSG00000149084	HSD17B12	0	ENSG00000149084	HSD17B12	43702230	43878167	0	protein_coding	G	C	0.304762	0.0186916	C	0.489247	0.0106383	1	47.9621	3.84745e-11	1529	0.000907708	0.431276	6.4337	0.067034	9.96489e-10	0.686925	4.34632	0.158048	0.00011338	0.40704	5.3918	0.0754924	2.83837e-07	0.139036	0.90498	0.153634	0.36664	ENSG00000149084.12	chr11_43795770_C_G_b38	115090	112	132	0.326733	1.89e-33	0.601046	0.0391135	C	G
rs142003191:40979877:G:A	1	40979877	ENSG00000164002	EXO5	0	ENSG00000187815	ZFP69	40942962	40962015	17862	protein_coding	G	A	0.0518868	0.00934579	A	0.11828	0.0106383	1	47.9072	3.95433e-11	1489	0.000908519	-0.961737	-6.5072	0.147796	6.69171e-10	-0.755198	-2.56854	0.294018	0.0146369	-1.14773	-6.42727	0.178572	1.84103e-09	0.714191	2.27839	0.313463	0.0238342	ENSG00000187815.9	chr1_40514205_G_A_b38	36990	25	25	0.0618812	4.9e-08	0.943871	0.164877	G	A
rs1610705:29782010:G:T	6	29782010	ENSG00000237042	MICG	1537	ENSG00000204623	ZNRD1ASP	29968788	30029417	186778	transcribed_unitary_pseudogene	G	T	0.389423	0.0280374	T	0.58427	0.0531915	1	48.7477	2.59757e-11	3971	0.000908727	0.521576	6.8386	0.0762695	1.07586e-10	0.750168	4.63802	0.161743	4.76371e-05	0.456788	5.21886	0.0875263	6.25997e-07	0.171084	0.962831	0.177688	0.336876	ENSG00000204623.9	chr6_29814233_G_T_b38	-247020	144	177	0.438119	0.00143548	-0.201723	0.062199	G	T
rs1448869	2	7119186	ENSG00000151692	RNF144A	0	ENSG00000228203	RNF144A-AS1	7051885	7058865	60321	lncRNA	A	G	0.561321	0.00934579	G	0.418478	0.0212766	1	48.1359	3.52722e-11	1670	0.000908897	0.333872	6.86093	0.0486628	9.49404e-11	0.309768	2.45345	0.126258	0.0192715	0.354236	6.48972	0.0545842	1.33849e-09	-0.0508647	-0.432335	0.117651	0.665996	ENSG00000228203.6	chr2_6979055_A_G_b38	60346	143	197	0.487624	7.92e-11	-0.270452	0.0388456	A	G
rs1448870:7119224:A:G	2	7119224	ENSG00000151692	RNF144A	0	ENSG00000228203	RNF144A-AS1	7051885	7058865	60359	lncRNA	A	G	0.561321	0.00934579	G	0.418478	0.0212766	1	48.1359	3.52722e-11	1670	0.000908897	0.333872	6.86093	0.0486628	9.49404e-11	0.309768	2.45345	0.126258	0.0192715	0.354236	6.48972	0.0545842	1.33849e-09	-0.0508647	-0.432335	0.117651	0.665996	ENSG00000228203.6	chr2_6979093_A_G_b38	60384	143	197	0.487624	7.92e-11	-0.270452	0.0388456	A	G
rs7803418:64457835:C:T	7	64457835	ENSG00000152926|ENSG00000213462	ZNF117|ERV3-1	0	ENSG00000213462	ERV3-1	64450734	64467121	0	protein_coding	T	C	0.0046729	0	C	0.123656	0.0106383	0	48.0186	3.74026e-11	1576	0.000909545	1.10735	7.19063	0.153999	1.46024e-11	0.955066	3.53999	0.269793	0.00115339	1.14766	5.9571	0.192654	1.92701e-08	-0.436968	-1.3492	0.323873	0.178905	ENSG00000213462.4	chr7_64997457_C_T_b38	-9286	4	4	0.00990099	0.679094	0.158732	0.382996	C	T
rs10656137:64468213:C:CAAAAAT	7	64468213	-	-	-	ENSG00000213462	ERV3-1	64450734	64467121	1092	protein_coding	CAAAAAT	C	0.0046729	0	C	0.123656	0.0106383	0	48.0186	3.74026e-11	1576	0.000909545	1.10735	7.19063	0.153999	1.46024e-11	0.955066	3.53999	0.269793	0.00115339	1.14766	5.9571	0.192654	1.92701e-08	-0.436968	-1.3492	0.323873	0.178905	-	-	-	-	-	-	-	-	-	-	-
rs71605617:87699665:A:G	4	87699665	ENSG00000163629	PTPN13	0	ENSG00000163629	PTPN13	87515468	87736324	0	protein_coding	A	G	0.102804	0	G	0.0483871	0.0106383	0	48.1271	3.54264e-11	1664	0.000909592	0.849324	7.02401	0.120917	3.78376e-11	0.680147	3.49606	0.194547	0.00130299	0.922221	5.99205	0.153907	1.62368e-08	-0.333166	-1.31156	0.254023	0.191277	ENSG00000163629.12	chr4_86778512_A_G_b38	184197	39	39	0.0965347	2.55e-06	-0.370667	0.0759957	A	G
rs10084954:87703168:T:C	4	87703168	ENSG00000163629	PTPN13	0	ENSG00000163629	PTPN13	87515468	87736324	0	protein_coding	T	C	0.102804	0	C	0.0483871	0.0106383	0	48.1271	3.54264e-11	1664	0.000909592	0.849324	7.02401	0.120917	3.78376e-11	0.680147	3.49606	0.194547	0.00130299	0.922221	5.99205	0.153907	1.62368e-08	-0.333166	-1.31156	0.254023	0.191277	ENSG00000163629.12	chr4_86782015_T_C_b38	187700	37	37	0.0915842	2.89e-06	-0.386972	0.0798062	T	C
rs114532842:87704828:G:A	4	87704828	ENSG00000163629	PTPN13	0	ENSG00000163629	PTPN13	87515468	87736324	0	protein_coding	G	A	0.102804	0	A	0.0483871	0.0106383	0	48.1271	3.54264e-11	1664	0.000909592	0.849324	7.02401	0.120917	3.78376e-11	0.680147	3.49606	0.194547	0.00130299	0.922221	5.99205	0.153907	1.62368e-08	-0.333166	-1.31156	0.254023	0.191277	ENSG00000163629.12	chr4_86783675_G_A_b38	189360	37	37	0.0915842	2.89e-06	-0.386972	0.0798062	G	A
rs10084902:87703242:G:A	4	87703242	ENSG00000163629	PTPN13	0	ENSG00000163629	PTPN13	87515468	87736324	0	protein_coding	G	A	0.102804	0	A	0.0483871	0.0106383	0	48.1271	3.54264e-11	1664	0.000909592	0.849324	7.02401	0.120917	3.78376e-11	0.680147	3.49606	0.194547	0.00130299	0.922221	5.99205	0.153907	1.62368e-08	-0.333166	-1.31156	0.254023	0.191277	ENSG00000163629.12	chr4_86782089_G_A_b38	187774	37	37	0.0915842	2.89e-06	-0.386972	0.0798062	G	A
rs35646072:87699093:CT:C	4	87699093	-	-	-	ENSG00000163629	PTPN13	87515468	87736324	0	protein_coding	CT	C	0.102804	0	C	0.0483871	0.0106383	0	48.1271	3.54264e-11	1664	0.000909592	0.849324	7.02401	0.120917	3.78376e-11	0.680147	3.49606	0.194547	0.00130299	0.922221	5.99205	0.153907	1.62368e-08	-0.333166	-1.31156	0.254023	0.191277	-	-	-	-	-	-	-	-	-	-	-
rs10013988:87703142:C:G	4	87703142	ENSG00000163629	PTPN13	0	ENSG00000163629	PTPN13	87515468	87736324	0	protein_coding	C	G	0.102804	0	G	0.0483871	0.0106383	0	48.1271	3.54264e-11	1664	0.000909592	0.849324	7.02401	0.120917	3.78376e-11	0.680147	3.49606	0.194547	0.00130299	0.922221	5.99205	0.153907	1.62368e-08	-0.333166	-1.31156	0.254023	0.191277	ENSG00000163629.12	chr4_86781989_C_G_b38	187674	37	37	0.0915842	2.89e-06	-0.386972	0.0798062	C	G
rs71657584:87700051:AT:A	4	87700051	-	-	-	ENSG00000163629	PTPN13	87515468	87736324	0	protein_coding	AT	A	0.102804	0	A	0.0483871	0.0106383	0	48.1271	3.54264e-11	1664	0.000909592	0.849324	7.02401	0.120917	3.78376e-11	0.680147	3.49606	0.194547	0.00130299	0.922221	5.99205	0.153907	1.62368e-08	-0.333166	-1.31156	0.254023	0.191277	-	-	-	-	-	-	-	-	-	-	-
rs28570548:87699875:C:G	4	87699875	ENSG00000163629	PTPN13	0	ENSG00000163629	PTPN13	87515468	87736324	0	protein_coding	C	G	0.102804	0	G	0.0483871	0.0106383	0	48.1271	3.54264e-11	1664	0.000909592	0.849324	7.02401	0.120917	3.78376e-11	0.680147	3.49606	0.194547	0.00130299	0.922221	5.99205	0.153907	1.62368e-08	-0.333166	-1.31156	0.254023	0.191277	ENSG00000163629.12	chr4_86778722_C_G_b38	184407	37	37	0.0915842	3.55e-06	-0.381957	0.0795396	C	G
rs9993838:87703430:A:C	4	87703430	ENSG00000163629	PTPN13	0	ENSG00000163629	PTPN13	87515468	87736324	0	protein_coding	A	C	0.102804	0	C	0.0483871	0.0106383	0	48.1271	3.54264e-11	1664	0.000909592	0.849324	7.02401	0.120917	3.78376e-11	0.680147	3.49606	0.194547	0.00130299	0.922221	5.99205	0.153907	1.62368e-08	-0.333166	-1.31156	0.254023	0.191277	ENSG00000163629.12	chr4_86782277_A_C_b38	187962	37	37	0.0915842	2.89e-06	-0.386972	0.0798062	A	C
rs67404079:44339747:TC:T	17	44339747	-	-	-	ENSG00000238083	LRRC37A2	44588877	44633016	249130	protein_coding	TC	T	0.152174	0.140187	T	0.0274725	0.0319149	0	47.412	5.06549e-11	1165	0.000910569	-1.07607	-7.04589	0.152723	3.34146e-11	-1.36412	-3.40907	0.400144	0.00165615	-1.01222	-5.98249	0.169196	1.70164e-08	-0.0912067	-0.236925	0.384959	0.812974	-	-	-	-	-	-	-	-	-	-	-
17:44339744:TC:T	17	44339744	-	-	-	ENSG00000238083	LRRC37A2	44588877	44633016	249133	protein_coding	TC	T	0.152174	0.140187	T	0.0274725	0.0319149	0	47.412	5.06549e-11	1165	0.000910569	-1.07607	-7.04589	0.152723	3.34146e-11	-1.36412	-3.40907	0.400144	0.00165615	-1.01222	-5.98249	0.169196	1.70164e-08	-0.0912067	-0.236925	0.384959	0.812974	-	-	-	-	-	-	-	-	-	-	-
rs4441836:68304923:T:G	5	68304923	ENSG00000249352	7SK	0	ENSG00000249335	AC093523.2	68088436	68303012	1911	lncRNA	G	T	0.205607	0	T	0.420213	0	1	47.6517	4.49326e-11	1315	0.000911702	0.533695	6.89522	0.0774007	7.8321e-11	0.214764	1.03853	0.206797	0.306147	0.577822	6.82445	0.0846693	2.36234e-10	-0.203657	-1.21759	0.167262	0.224913	ENSG00000249335.1	chr5_69009096_T_G_b38	46938	62	70	0.173267	0.00213055	0.268116	0.0858906	T	G
rs10076416:68316849:T:C	5	68316849	ENSG00000249352	7SK	0	ENSG00000249335	AC093523.2	68088436	68303012	13837	lncRNA	C	T	0.205607	0	T	0.420213	0	1	47.6517	4.49326e-11	1315	0.000911702	0.533695	6.89522	0.0774007	7.8321e-11	0.214764	1.03853	0.206797	0.306147	0.577822	6.82445	0.0846693	2.36234e-10	-0.203657	-1.21759	0.167262	0.224913	ENSG00000249335.1	chr5_69021022_T_C_b38	58864	62	70	0.173267	0.00213055	0.268116	0.0858906	T	C
rs7718531:68318642:C:G	5	68318642	ENSG00000249352	7SK	0	ENSG00000249335	AC093523.2	68088436	68303012	15630	lncRNA	G	C	0.205607	0	C	0.420213	0	1	47.6517	4.49326e-11	1315	0.000911702	0.533695	6.89522	0.0774007	7.8321e-11	0.214764	1.03853	0.206797	0.306147	0.577822	6.82445	0.0846693	2.36234e-10	-0.203657	-1.21759	0.167262	0.224913	ENSG00000249335.1	chr5_69022815_C_G_b38	60657	62	70	0.173267	0.00213055	0.268116	0.0858906	C	G
rs1418652:205646458:C:T	1	205646458	ENSG00000158715	SLC45A3	0	ENSG00000286619	AC119673.3	205782450	205865210	135992	lncRNA	T	C	0.361905	0.0186916	C	0.626437	0.0744681	1	46.8999	6.54373e-11	903	0.000911757	0.508313	6.36829	0.0798194	1.41692e-09	0.462808	2.10119	0.22026	0.0428944	0.582041	6.51804	0.0892969	1.1577e-09	-0.258142	-1.38309	0.186642	0.168286	-	-	-	-	-	-	-	-	-	-	-
rs112280486:20744552:A:G	4	20744552	ENSG00000163138|ENSG00000185774	PACRGL|KCNIP4	0	ENSG00000163138	PACRGL	20697905	20754530	0	protein_coding	A	G	0.273585	0.00934579	G	0.397849	0.0106383	1	47.9515	3.86786e-11	1528	0.000911927	-0.389517	-5.41693	0.0719073	1.82941e-07	-0.791828	-5.7099	0.138676	1.86255e-06	-0.340685	-3.91771	0.0869601	0.000138422	-0.278235	-1.60806	0.173025	0.109509	ENSG00000163138.18	chr4_20742929_A_G_b38	46647	106	133	0.329208	0.198101	-0.101459	0.0785114	A	G
rs28637181:20749624:C:T	4	20749624	ENSG00000163138|ENSG00000185774	PACRGL|KCNIP4	0	ENSG00000163138	PACRGL	20697905	20754530	0	protein_coding	C	T	0.273585	0.00934579	T	0.397849	0.0106383	1	47.9515	3.86786e-11	1528	0.000911927	-0.389517	-5.41693	0.0719073	1.82941e-07	-0.791828	-5.7099	0.138676	1.86255e-06	-0.340685	-3.91771	0.0869601	0.000138422	-0.278235	-1.60806	0.173025	0.109509	ENSG00000163138.18	chr4_20748001_C_T_b38	51719	103	128	0.316832	0.272036	-0.0880489	0.079889	C	T
rs148032365:20743661:A:G	4	20743661	-	-	-	ENSG00000163138	PACRGL	20697905	20754530	0	protein_coding	A	G	0.273585	0.00934579	G	0.397849	0.0106383	1	47.9515	3.86786e-11	1528	0.000911927	-0.389517	-5.41693	0.0719073	1.82941e-07	-0.791828	-5.7099	0.138676	1.86255e-06	-0.340685	-3.91771	0.0869601	0.000138422	-0.278235	-1.60806	0.173025	0.109509	-	-	-	-	-	-	-	-	-	-	-
rs2322688	4	20751278	ENSG00000163138|ENSG00000185774	PACRGL|KCNIP4	0	ENSG00000163138	PACRGL	20697905	20754530	0	protein_coding	A	G	0.273585	0.00934579	G	0.397849	0.0106383	1	47.9515	3.86786e-11	1528	0.000911927	-0.389517	-5.41693	0.0719073	1.82941e-07	-0.791828	-5.7099	0.138676	1.86255e-06	-0.340685	-3.91771	0.0869601	0.000138422	-0.278235	-1.60806	0.173025	0.109509	ENSG00000163138.18	chr4_20749655_A_G_b38	53373	103	128	0.316832	0.272036	-0.0880489	0.079889	A	G
rs4414951:20743161:C:T	4	20743161	ENSG00000163138|ENSG00000185774	PACRGL|KCNIP4	0	ENSG00000163138	PACRGL	20697905	20754530	0	protein_coding	C	T	0.273585	0.00934579	T	0.397849	0.0106383	1	47.9515	3.86786e-11	1528	0.000911927	-0.389517	-5.41693	0.0719073	1.82941e-07	-0.791828	-5.7099	0.138676	1.86255e-06	-0.340685	-3.91771	0.0869601	0.000138422	-0.278235	-1.60806	0.173025	0.109509	ENSG00000163138.18	chr4_20741538_C_T_b38	45256	106	133	0.329208	0.198101	-0.101459	0.0785114	C	T
rs17618637:45653394:C:T	15	45653394	ENSG00000171766	GATM	0	ENSG00000259520	AC051619.4	45528128	45571449	81945	lncRNA	C	T	0.0891089	0.0560748	T	0.0322581	0.0106383	0	47.1985	5.63603e-11	1049	0.000912252	1.33201	7.1654	0.185895	1.68806e-11	1.62503	4.54762	0.357337	6.23937e-05	1.13476	5.14953	0.220362	8.5575e-07	0.679333	1.65763	0.409823	0.0990698	ENSG00000259520.5	chr15_45361196_C_T_b38	81945	37	39	0.0965347	0.000145508	-0.63481	0.163148	C	T
rs61685513:85872420:CAAA:C	8	85872420	-	-	-	ENSG00000133739	LRRCC1	86019450	86058315	147030	protein_coding	C	CAAA	0.313084	0	CAAA	0.241573	0.0531915	1	46.5105	7.95015e-11	744	0.00091267	0.486606	6.81225	0.071431	1.24649e-10	0.253251	1.42201	0.178094	0.163875	0.526976	6.66996	0.0790073	5.28784e-10	-0.0573441	-0.287626	0.19937	0.773951	-	-	-	-	-	-	-	-	-	-	-
rs11575944:40823465:G:A	21	40823465	ENSG00000185437	SH3BGR	0	ENSG00000182093	GET1	40749624	40800454	23011	protein_coding	G	A	0.438679	0.00934579	A	0.157609	0.0212766	1	48.5019	2.93724e-11	2014	0.000912776	0.473394	6.71293	0.0705196	2.1649e-10	0.560216	3.39152	0.165182	0.00173776	0.491413	6.08272	0.0807883	1.0386e-08	-0.00688061	-0.0444149	0.154917	0.964621	ENSG00000182093.14	chr21_39451539_G_A_b38	71295	124	150	0.371287	0.128302	-0.0739359	0.0483669	G	A
rs58051142:23905666:G:A	7	23905666	-	AC009508.1	25657	ENSG00000188732	FAM221A	23719749	23742868	162798	protein_coding	A	G	0.504762	0.0186916	G	0.27957	0.0106383	1	47.7673	4.24101e-11	1396	0.000913525	-0.583744	-7.30776	0.0798801	7.42438e-12	-0.431082	-2.54134	0.169628	0.015629	-0.607451	-6.4272	0.0945126	1.84175e-09	-0.0132609	-0.0744311	0.178163	0.940747	-	-	-	-	-	-	-	-	-	-	-
rs34929912:54709222:G:GCT	19	54709222	-	-	-	ENSG00000170889	RPS9	54704677	54752862	0	protein_coding	G	GCT	0.443396	0.00934579	GCT	0.12234	0	1	47.512	4.81843e-11	1229	0.000913741	0.385689	7.15803	0.0538819	1.76091e-11	0.288871	2.72008	0.106199	0.010093	0.414584	6.33349	0.065459	2.96283e-09	-0.0797757	-0.731805	0.109012	0.465204	-	-	-	-	-	-	-	-	-	-	-
rs12983262:54709298:G:C	19	54709298	ENSG00000170889	RPS9	0	ENSG00000170889	RPS9	54704677	54752862	0	protein_coding	G	C	0.443396	0.00934579	C	0.12234	0	1	47.512	4.81843e-11	1229	0.000913741	0.385689	7.15803	0.0538819	1.76091e-11	0.288871	2.72008	0.106199	0.010093	0.414584	6.33349	0.065459	2.96283e-09	-0.0797757	-0.731805	0.109012	0.465204	ENSG00000170889.13	chr19_54205430_G_C_b38	4688	117	142	0.351485	1.36e-16	-0.302812	0.0327734	G	C
rs12982851:54709377:A:G	19	54709377	ENSG00000170889	RPS9	0	ENSG00000170889	RPS9	54704677	54752862	0	protein_coding	A	G	0.443396	0.00934579	G	0.12234	0	1	47.512	4.81843e-11	1229	0.000913741	0.385689	7.15803	0.0538819	1.76091e-11	0.288871	2.72008	0.106199	0.010093	0.414584	6.33349	0.065459	2.96283e-09	-0.0797757	-0.731805	0.109012	0.465204	ENSG00000170889.13	chr19_54205509_A_G_b38	4767	117	142	0.351485	1.36e-16	-0.302812	0.0327734	A	G
rs12983496:54709379:G:A	19	54709379	ENSG00000170889	RPS9	0	ENSG00000170889	RPS9	54704677	54752862	0	protein_coding	G	A	0.443396	0.00934579	A	0.12234	0	1	47.512	4.81843e-11	1229	0.000913741	0.385689	7.15803	0.0538819	1.76091e-11	0.288871	2.72008	0.106199	0.010093	0.414584	6.33349	0.065459	2.96283e-09	-0.0797757	-0.731805	0.109012	0.465204	ENSG00000170889.13	chr19_54205511_G_A_b38	4769	117	142	0.351485	1.36e-16	-0.302812	0.0327734	G	A
rs12984659:54709243:T:C	19	54709243	ENSG00000170889	RPS9	0	ENSG00000170889	RPS9	54704677	54752862	0	protein_coding	T	C	0.443396	0.00934579	C	0.12234	0	1	47.512	4.81843e-11	1229	0.000913741	0.385689	7.15803	0.0538819	1.76091e-11	0.288871	2.72008	0.106199	0.010093	0.414584	6.33349	0.065459	2.96283e-09	-0.0797757	-0.731805	0.109012	0.465204	ENSG00000170889.13	chr19_54205375_T_C_b38	4633	117	142	0.351485	1.36e-16	-0.302812	0.0327734	T	C
rs200870618:9684703:CTTTTT:C	19	9684703	-	-	-	ENSG00000278611	ZNF426-DT	9649369	9650410	34293	lncRNA	CTTTTT	C	0.122642	0.00934579	C	0.3875	0.148936	0	47.4136	5.06134e-11	1171	0.00091451	0.70839	7.00754	0.10109	4.15431e-11	0.723171	3.93128	0.183953	0.000380682	0.701745	5.65319	0.124132	8.34187e-08	-0.0201985	-0.0965	0.209311	0.923227	-	-	-	-	-	-	-	-	-	-	-
12:76030192:CCTTT:C	12	76030192	-	-	-	ENSG00000180481	GLIPR1L2	75784869	75826468	203724	protein_coding	CCTTT	C	0.457547	0.00934579	C	0.445652	0.0212766	1	47.5517	4.72362e-11	1255	0.000914712	0.631285	6.79666	0.0928816	1.35974e-10	0.299291	1.34075	0.223226	0.188638	0.699506	6.76418	0.103413	3.23836e-10	-0.480359	-2.23262	0.215155	0.0267605	-	-	-	-	-	-	-	-	-	-	-
rs79761237:29908892:G:A	6	29908892	ENSG00000206503	HLA-A	145	ENSG00000206341	HLA-H	29855529	29858259	50633	unprocessed_pseudogene	G	A	0.0700935	0	A	0.112903	0.0106383	1	48.7332	2.61648e-11	3839	0.000915344	-1.15802	-7.33995	0.157769	6.15846e-12	-1.12217	-3.84661	0.291731	0.00048539	-1.15859	-5.82553	0.198882	3.65342e-08	-0.361575	-1.07174	0.337373	0.285219	ENSG00000206341.7	chr6_29941115_G_A_b38	52648	54	58	0.143564	2.77e-12	0.828271	0.109509	G	A
rs2241597	5	480509	ENSG00000225138|ENSG00000066230	CTD-2228K2.7|SLC9A3	0	ENSG00000225138	SLC9A3-AS1	473351	480999	0	lncRNA	G	A	0.143564	0.0560748	A	0.132979	0	1	47.2142	5.59192e-11	1061	0.000915466	0.831525	6.9512	0.119623	5.71402e-11	0.865754	2.54749	0.339845	0.0153994	0.846846	6.38158	0.132702	2.32247e-09	0.0679938	0.196715	0.345647	0.844264	ENSG00000225138.7	chr5_480394_A_G_b38	7158	40	42	0.10396	2.2e-08	0.813406	0.138172	A	G
rs6889184:177047425:T:C	5	177047425	ENSG00000246596	RP11-1277A3.2	0	ENSG00000170074	FAM153A	177134982	177210399	87557	protein_coding	C	T	0.509709	0.0373832	T	0.403409	0.0638298	1	46.7883	6.91921e-11	858	0.000916031	-0.446752	-6.35626	0.0702853	1.51139e-09	-0.43193	-2.5918	0.166652	0.0138347	-0.482117	-6.33015	0.076162	3.01325e-09	0.121199	0.756267	0.160259	0.450441	ENSG00000170074.19	chr5_177620424_T_C_b38	-162974	130	161	0.398515	1.36e-19	-0.588107	0.0568125	T	C
rs4434680:123489688:A:G	9	123489688	ENSG00000238181	AHCYP2	5438	ENSG00000226752	CUTALP	123587106	123616663	97418	transcribed_unitary_pseudogene	G	A	0.247619	0.0186916	A	0.382353	0.0957447	1	46.8137	6.83182e-11	869	0.000916056	-0.675147	-6.78039	0.0995735	1.48877e-10	-0.868426	-4.36465	0.198968	0.000107404	-0.611895	-5.26911	0.116129	4.98274e-07	-0.14947	-0.644055	0.232077	0.520329	ENSG00000226752.9	chr9_120727410_A_G_b38	-97418	83	95	0.246114	1.19e-13	-0.774607	0.0955214	A	G
rs80270136:86558172:G:A	6	86558172	ENSG00000218766	RP11-207F8.1	20499	ENSG00000203875	SNHG5	86360209	86388650	169522	lncRNA	G	A	0.287736	0.00934579	A	0.184783	0.0212766	1	47.2351	5.53388e-11	1073	0.000916211	0.61475	6.76115	0.0909239	1.65693e-10	0.369219	1.72864	0.213589	0.0926874	0.688043	6.65183	0.103437	5.80879e-10	-0.284249	-1.45324	0.195596	0.147832	ENSG00000203875.10	chr6_85848454_G_A_b38	169718	106	128	0.316832	8.07e-21	-0.568186	0.0526149	G	A
rs12198730:86555138:G:A	6	86555138	ENSG00000218766	RP11-207F8.1	23533	ENSG00000203875	SNHG5	86360209	86388650	166488	lncRNA	G	A	0.287736	0.00934579	A	0.184783	0.0212766	1	47.2351	5.53388e-11	1073	0.000916211	0.61475	6.76115	0.0909239	1.65693e-10	0.369219	1.72864	0.213589	0.0926874	0.688043	6.65183	0.103437	5.80879e-10	-0.284249	-1.45324	0.195596	0.147832	ENSG00000203875.10	chr6_85845420_G_A_b38	166684	106	128	0.316832	8.07e-21	-0.568186	0.0526149	G	A
rs11575356:50594821:T:C	7	50594821	ENSG00000132437	DDC	0	ENSG00000132436	FIGNL1	50511826	50610233	0	protein_coding	T	C	0.561321	0.00934579	C	0.268817	0.0106383	1	47.8668	4.03514e-11	1473	0.000917122	-0.654475	-6.77643	0.0965811	1.52192e-10	-0.352491	-1.33171	0.264691	0.191564	-0.753153	-6.78921	0.110934	2.84127e-10	-0.0111463	-0.0531907	0.209554	0.957637	ENSG00000132436.11	chr7_50527123_T_C_b38	76733	134	183	0.45297	4.54e-08	0.269679	0.0469808	T	C
rs12452131:40772503:C:G	17	40772503	ENSG00000131462	TUBG1	5251	ENSG00000037042	TUBG2	40811302	40819024	38799	protein_coding	C	G	0.382075	0.00934579	G	0.0706522	0.0212766	1	46.1792	9.38241e-11	634	0.000917846	-0.706689	-7.00988	0.100813	4.09967e-11	-0.732336	-2.26588	0.323202	0.0297501	-0.66356	-6.40664	0.103574	2.04488e-09	-0.0275754	-0.1184	0.232901	0.905878	ENSG00000037042.8	chr17_42620485_C_G_b38	-38820	110	138	0.341584	4.27e-14	0.406988	0.0491338	C	G
rs201819848:64671823:G:GA	7	64671823	-	-	-	ENSG00000234585	CCT6P3	64498732	64535091	136732	transcribed_unprocessed_pseudogene	GA	G	0.623762	0.0560748	G	0.369565	0.0212766	1	47.937	3.89586e-11	1527	0.000917928	0.645848	7.02743	0.0919038	3.71093e-11	0.551235	2.56071	0.215267	0.0149164	0.67766	6.43271	0.105346	1.79071e-09	-0.103132	-0.496825	0.207582	0.619896	-	-	-	-	-	-	-	-	-	-	-
rs10234467	7	64681511	ENSG00000164669	INTS4L1	0	ENSG00000234585	CCT6P3	64498732	64535091	146420	transcribed_unprocessed_pseudogene	G	A	0.623762	0.0560748	A	0.369565	0.0212766	1	47.937	3.89586e-11	1527	0.000917928	0.645848	7.02743	0.0919038	3.71093e-11	0.551235	2.56071	0.215267	0.0149164	0.67766	6.43271	0.105346	1.79071e-09	-0.103132	-0.496825	0.207582	0.619896	ENSG00000234585.6	chr7_65221133_A_G_b38	182773	144	197	0.487624	5.14e-41	0.922391	0.0506769	A	G
rs4718200:64683848:A:G	7	64683848	ENSG00000164669	INTS4L1	0	ENSG00000234585	CCT6P3	64498732	64535091	148757	transcribed_unprocessed_pseudogene	G	A	0.623762	0.0560748	A	0.369565	0.0212766	1	47.937	3.89586e-11	1527	0.000917928	0.645848	7.02743	0.0919038	3.71093e-11	0.551235	2.56071	0.215267	0.0149164	0.67766	6.43271	0.105346	1.79071e-09	-0.103132	-0.496825	0.207582	0.619896	ENSG00000234585.6	chr7_65223470_A_G_b38	185110	144	197	0.487624	5.14e-41	0.922391	0.0506769	A	G
rs28877001	7	64684073	ENSG00000164669	INTS4L1	0	ENSG00000234585	CCT6P3	64498732	64535091	148982	transcribed_unprocessed_pseudogene	T	C	0.623762	0.0560748	C	0.369565	0.0212766	1	47.937	3.89586e-11	1527	0.000917928	0.645848	7.02743	0.0919038	3.71093e-11	0.551235	2.56071	0.215267	0.0149164	0.67766	6.43271	0.105346	1.79071e-09	-0.103132	-0.496825	0.207582	0.619896	ENSG00000234585.6	chr7_65223695_C_T_b38	185335	144	197	0.487624	5.14e-41	0.922391	0.0506769	C	T
12:3040843:T:C	12	3040843	-	-	-	ENSG00000078246	TULP3	2986389	3050304	0	protein_coding	T	C	0.38785	0	C	0.543011	0.0106383	1	48.0412	3.69825e-11	1609	0.00091816	0.487855	7.65447	0.0637346	9.69937e-13	0.314318	2.21881	0.141661	0.0330796	0.485407	6.56643	0.0739226	9.02842e-10	-0.114596	-0.780524	0.146819	0.436069	-	-	-	-	-	-	-	-	-	-	-
12:3041485:G:A	12	3041485	-	-	-	ENSG00000078246	TULP3	2986389	3050304	0	protein_coding	G	A	0.38785	0	A	0.543011	0.0106383	1	48.0412	3.69825e-11	1609	0.00091816	0.487855	7.65447	0.0637346	9.69937e-13	0.314318	2.21881	0.141661	0.0330796	0.485407	6.56643	0.0739226	9.02842e-10	-0.114596	-0.780524	0.146819	0.436069	-	-	-	-	-	-	-	-	-	-	-
12:3042309:G:C	12	3042309	-	-	-	ENSG00000078246	TULP3	2986389	3050304	0	protein_coding	G	C	0.38785	0	C	0.543011	0.0106383	1	48.0412	3.69825e-11	1609	0.00091816	0.487855	7.65447	0.0637346	9.69937e-13	0.314318	2.21881	0.141661	0.0330796	0.485407	6.56643	0.0739226	9.02842e-10	-0.114596	-0.780524	0.146819	0.436069	-	-	-	-	-	-	-	-	-	-	-
12:3039878:C:A	12	3039878	-	-	-	ENSG00000078246	TULP3	2986389	3050304	0	protein_coding	C	A	0.38785	0	A	0.543011	0.0106383	1	48.0412	3.69825e-11	1609	0.00091816	0.487855	7.65447	0.0637346	9.69937e-13	0.314318	2.21881	0.141661	0.0330796	0.485407	6.56643	0.0739226	9.02842e-10	-0.114596	-0.780524	0.146819	0.436069	-	-	-	-	-	-	-	-	-	-	-
12:3040029:C:T	12	3040029	-	-	-	ENSG00000078246	TULP3	2986389	3050304	0	protein_coding	C	T	0.38785	0	T	0.543011	0.0106383	1	48.0412	3.69825e-11	1609	0.00091816	0.487855	7.65447	0.0637346	9.69937e-13	0.314318	2.21881	0.141661	0.0330796	0.485407	6.56643	0.0739226	9.02842e-10	-0.114596	-0.780524	0.146819	0.436069	-	-	-	-	-	-	-	-	-	-	-
rs71713036:40748698:CTA:C	21	40748698	-	-	-	ENSG00000182093	GET1	40749624	40800454	926	protein_coding	CTA	C	0.299065	0	C	0.225275	0.0319149	1	48.489	2.95623e-11	2014	0.000918679	-0.487965	-7.07504	0.0689699	2.83044e-11	-0.463038	-3.21697	0.143936	0.00278915	-0.500342	-6.17577	0.0810169	6.54148e-09	0.0109729	0.0699428	0.156885	0.944314	-	-	-	-	-	-	-	-	-	-	-
rs9974263:40748632:A:T	21	40748632	ENSG00000227406	RNF6P1	0	ENSG00000182093	GET1	40749624	40800454	992	protein_coding	A	T	0.299065	0	T	0.225275	0.0319149	1	48.489	2.95623e-11	2014	0.000918679	-0.487965	-7.07504	0.0689699	2.83044e-11	-0.463038	-3.21697	0.143936	0.00278915	-0.500342	-6.17577	0.0810169	6.54148e-09	0.0109729	0.0699428	0.156885	0.944314	ENSG00000182093.14	chr21_39376706_A_T_b38	-3538	95	103	0.25495	0.000200164	0.195965	0.0514926	A	T
rs137975916:29851101:T:G	6	29851101	ENSG00000230521	HCG4P7	3970	ENSG00000206503	HLA-A	29909037	29913661	57936	protein_coding	T	G	0.0849057	0.00934579	G	0.0430108	0.0106383	0	48.7252	2.62699e-11	3936	0.00091902	1.13365	6.62939	0.171004	3.43179e-10	1.73816	3.8385	0.452822	0.000496776	1.08709	5.83019	0.186459	3.57208e-08	0.583822	1.21015	0.482438	0.227749	ENSG00000206503.12	chr6_29883324_T_G_b38	-57936	25	25	0.0618812	2.02e-10	-0.691656	0.101873	T	G
rs13419448:100052917:T:C	2	100052917	ENSG00000135945	REV1	0	ENSG00000241962	AC079447.1	99757948	99939204	113713	protein_coding	T	C	0.140187	0	C	0.265957	0	1	46.5545	7.77717e-11	766	0.000919214	-0.68028	-7.24083	0.0939505	1.09352e-11	-0.488418	-2.54351	0.192026	0.0155479	-0.706741	-6.33128	0.111627	2.9962e-09	0.220242	1.09573	0.201	0.274605	ENSG00000241962.9	chr2_99436455_T_C_b38	129013	42	42	0.10396	0.240132	-0.203731	0.172802	T	C
rs7582133:100053523:C:A	2	100053523	ENSG00000135945	REV1	0	ENSG00000241962	AC079447.1	99757948	99939204	114319	protein_coding	C	A	0.140187	0	A	0.265957	0	1	46.5545	7.77717e-11	766	0.000919214	-0.68028	-7.24083	0.0939505	1.09352e-11	-0.488418	-2.54351	0.192026	0.0155479	-0.706741	-6.33128	0.111627	2.9962e-09	0.220242	1.09573	0.201	0.274605	ENSG00000241962.9	chr2_99437061_C_A_b38	129619	42	42	0.10396	0.240132	-0.203731	0.172802	C	A
rs2668639:44324539:T:C	17	44324539	ENSG00000262500	RP11-259G18.2	2129	ENSG00000176681	LRRC37A	44370099	44415160	45560	protein_coding	C	T	0.231132	0.00934579	T	0.31875	0.148936	0	47.7776	4.21913e-11	1413	0.000919879	-0.613959	-6.69388	0.0917194	2.4054e-10	-0.545659	-2.44817	0.222885	0.0195136	-0.680599	-6.46406	0.10529	1.52608e-09	0.302299	1.39606	0.216538	0.164352	-	-	-	-	-	-	-	-	-	-	-
rs2870465:75199126:G:A	16	75199126	ENSG00000184517	ZFP1	0	ENSG00000184517	ZFP1	75182392	75206134	0	protein_coding	A	G	0.0981308	0	G	0.0944444	0.0425532	1	47.7476	4.28293e-11	1392	0.000919911	0.722491	6.57549	0.109876	4.61169e-10	0.579006	2.59906	0.222775	0.0135927	0.807575	6.40254	0.126134	2.08794e-09	-0.429938	-1.77573	0.242118	0.077403	ENSG00000184517.11	chr16_75165228_G_A_b38	16736	35	37	0.0915842	5.87e-08	0.451221	0.0793308	G	A
rs2377720:31673003:G:T	1	31673003	ENSG00000084628	NKAIN1	0	ENSG00000084628	NKAIN1	31652592	31712734	0	protein_coding	T	G	0.190476	0.0186916	G	0.418478	0.0212766	1	47.1774	5.69595e-11	1048	0.000921071	0.487239	6.7354	0.07234	1.9115e-10	0.606054	3.69762	0.163904	0.00074136	0.465023	5.78835	0.0803378	4.371e-08	-0.0955134	-0.579313	0.164874	0.563075	ENSG00000084628.9	chr1_31200156_G_T_b38	-39398	73	82	0.20297	1.36e-13	0.64402	0.0796478	G	T
rs946883:31672761:C:T	1	31672761	ENSG00000084628	NKAIN1	0	ENSG00000084628	NKAIN1	31652592	31712734	0	protein_coding	T	C	0.190476	0.0186916	C	0.418478	0.0212766	1	47.1774	5.69595e-11	1048	0.000921071	0.487239	6.7354	0.07234	1.9115e-10	0.606054	3.69762	0.163904	0.00074136	0.465023	5.78835	0.0803378	4.371e-08	-0.0955134	-0.579313	0.164874	0.563075	ENSG00000084628.9	chr1_31199914_C_T_b38	-39640	73	82	0.20297	1.36e-13	0.64402	0.0796478	C	T
rs3741360	11	66300348	ENSG00000256349|ENSG00000174483|ENSG00000174165	CTD-3074O7.11|BBS1|ZDHHC24	0	ENSG00000174080	CTSF	66330935	66336312	30587	protein_coding	A	G	0.216981	0.00934579	G	0.223404	0	1	46.2152	9.2149e-11	648	0.000921365	-0.510552	-6.52923	0.0781948	5.93614e-10	-0.783951	-4.24415	0.184713	0.00015319	-0.479493	-5.31059	0.09029	4.12312e-07	-0.0324233	-0.180191	0.179939	0.857198	ENSG00000174080.10	chr11_66532877_A_G_b38	-35964	78	88	0.217822	8.91e-11	0.314254	0.0452767	A	G
rs12081065:119789694:C:A	1	119789694	ENSG00000231365	RP11-418J17.1	0	ENSG00000231365	WARS2-AS1	119683014	119818596	0	lncRNA	C	A	0.311224	0.0841121	A	0.325843	0.0531915	1	48.0504	3.68125e-11	1624	0.00092246	0.505033	7.03247	0.0718144	3.6062e-11	0.694975	4.11447	0.16891	0.000223897	0.463141	5.57866	0.0830201	1.18689e-07	0.108238	0.642859	0.16837	0.521103	ENSG00000231365.5	chr1_119247071_C_A_b38	106612	105	123	0.304455	4.04e-12	-0.673157	0.0897894	C	A
rs4764124	12	14966604	ENSG00000182993|ENSG00000179256	C12orf60|SMCO3	0	ENSG00000182993	C12orf60	14956600	15059520	0	protein_coding	T	C	0.518868	0.00934579	C	0.393617	0	1	47.296	5.36781e-11	1114	0.000922673	-0.59471	-7.00782	0.0848636	4.14771e-11	-0.654962	-3.40748	0.192213	0.00166339	-0.577724	-5.9737	0.0967112	1.77657e-08	0.0573989	0.271598	0.211338	0.786231	ENSG00000182993.3	chr12_14813670_C_T_b38	10098	143	174	0.430693	8.54e-11	-0.645363	0.0928776	C	T
rs11404242:105579714:A:AT	6	105579714	-	-	-	ENSG00000132429	POPDC3	105605775	105627889	26061	protein_coding	AT	A	0.0485437	0.0373832	A	0.15	0.0425532	0	47.3397	5.25193e-11	1139	0.000923014	-0.84463	-6.37606	0.132469	1.35904e-09	-0.952911	-2.93107	0.325107	0.00591579	-0.950506	-6.22483	0.152696	5.11888e-09	0.206604	0.677675	0.304872	0.498815	-	-	-	-	-	-	-	-	-	-	-
rs9980792:47589156:T:C	21	47589156	ENSG00000160284	SPATC1L	0	ENSG00000160284	SPATC1L	47581062	47604390	0	protein_coding	T	C	0.174757	0.0373832	C	0.383333	0.0425532	1	48.2279	3.36862e-11	1777	0.000923645	0.603854	6.83077	0.088402	1.124e-10	0.568872	2.73151	0.208262	0.00980987	0.651264	6.38488	0.102001	2.28384e-09	0.105404	0.510535	0.206458	0.610279	ENSG00000160284.14	chr21_46169242_T_C_b38	-15234	83	104	0.266667	4.93e-08	-0.426111	0.0744511	T	C
rs2839132:47591463:G:A	21	47591463	ENSG00000160284	SPATC1L	0	ENSG00000160284	SPATC1L	47581062	47604390	0	protein_coding	G	A	0.174757	0.0373832	A	0.383333	0.0425532	1	48.2279	3.36862e-11	1777	0.000923645	0.603854	6.83077	0.088402	1.124e-10	0.568872	2.73151	0.208262	0.00980987	0.651264	6.38488	0.102001	2.28384e-09	0.105404	0.510535	0.206458	0.610279	ENSG00000160284.14	chr21_46171549_G_A_b38	-12927	86	102	0.252475	2.79e-09	-0.473117	0.0751806	G	A
rs2839130:47591128:C:T	21	47591128	ENSG00000160284	SPATC1L	0	ENSG00000160284	SPATC1L	47581062	47604390	0	protein_coding	C	T	0.174757	0.0373832	T	0.383333	0.0425532	1	48.2279	3.36862e-11	1777	0.000923645	0.603854	6.83077	0.088402	1.124e-10	0.568872	2.73151	0.208262	0.00980987	0.651264	6.38488	0.102001	2.28384e-09	0.105404	0.510535	0.206458	0.610279	ENSG00000160284.14	chr21_46171214_C_T_b38	-13262	86	102	0.252475	2.79e-09	-0.473117	0.0751806	C	T
rs57294728:47591494:AC:A	21	47591494	-	-	-	ENSG00000160284	SPATC1L	47581062	47604390	0	protein_coding	AC	A	0.174757	0.0373832	A	0.383333	0.0425532	1	48.2279	3.36862e-11	1777	0.000923645	0.603854	6.83077	0.088402	1.124e-10	0.568872	2.73151	0.208262	0.00980987	0.651264	6.38488	0.102001	2.28384e-09	0.105404	0.510535	0.206458	0.610279	-	-	-	-	-	-	-	-	-	-	-
rs2839131:47591156:G:A	21	47591156	ENSG00000160284	SPATC1L	0	ENSG00000160284	SPATC1L	47581062	47604390	0	protein_coding	G	A	0.174757	0.0373832	A	0.383333	0.0425532	1	48.2279	3.36862e-11	1777	0.000923645	0.603854	6.83077	0.088402	1.124e-10	0.568872	2.73151	0.208262	0.00980987	0.651264	6.38488	0.102001	2.28384e-09	0.105404	0.510535	0.206458	0.610279	ENSG00000160284.14	chr21_46171242_G_A_b38	-13234	86	102	0.252475	2.79e-09	-0.473117	0.0751806	G	A
rs2839129:47590975:T:C	21	47590975	ENSG00000160284	SPATC1L	0	ENSG00000160284	SPATC1L	47581062	47604390	0	protein_coding	T	C	0.174757	0.0373832	C	0.383333	0.0425532	1	48.2279	3.36862e-11	1777	0.000923645	0.603854	6.83077	0.088402	1.124e-10	0.568872	2.73151	0.208262	0.00980987	0.651264	6.38488	0.102001	2.28384e-09	0.105404	0.510535	0.206458	0.610279	ENSG00000160284.14	chr21_46171061_T_C_b38	-13415	86	102	0.252475	2.79e-09	-0.473117	0.0751806	T	C
rs200752880:32924629:T:TAC	7	32924629	-	-	-	ENSG00000164610	RP9	33134409	33149016	209780	protein_coding	T	TAC	0.185714	0.0186916	TAC	0.108696	0.0212766	1	47.588	4.63868e-11	1291	0.000924031	-0.888628	-7.06126	0.125845	3.06155e-11	-0.986059	-3.9806	0.247716	0.000330212	-0.870384	-5.63408	0.154486	9.1339e-08	0.0726813	0.274261	0.265008	0.784187	-	-	-	-	-	-	-	-	-	-	-
rs4942256:44455920:A:T	13	44455920	ENSG00000179630	LACC1	0	ENSG00000151773	CCDC122	44398045	44453876	2044	protein_coding	T	A	0.579439	0	A	0.420213	0	1	47.7656	4.24448e-11	1411	0.000924097	-0.561179	-6.41125	0.0875304	1.12471e-09	-0.918637	-5.56469	0.165083	2.89542e-06	-0.429619	-4.09876	0.104817	6.95591e-05	-0.404873	-2.11158	0.191739	0.0360508	ENSG00000151773.12	chr13_43881784_A_T_b38	6857	138	181	0.44802	0.00230288	-0.212	0.0684484	A	T
rs7989857:44464090:C:T	13	44464090	ENSG00000179630	LACC1	0	ENSG00000151773	CCDC122	44398045	44453876	10214	protein_coding	T	C	0.579439	0	C	0.420213	0	1	47.7656	4.24448e-11	1411	0.000924097	-0.561179	-6.41125	0.0875304	1.12471e-09	-0.918637	-5.56469	0.165083	2.89542e-06	-0.429619	-4.09876	0.104817	6.95591e-05	-0.404873	-2.11158	0.191739	0.0360508	ENSG00000151773.12	chr13_43889954_C_T_b38	15027	138	181	0.44802	0.00230288	-0.212	0.0684484	C	T
rs9525867:44463557:G:A	13	44463557	ENSG00000179630	LACC1	0	ENSG00000151773	CCDC122	44398045	44453876	9681	protein_coding	A	G	0.579439	0	G	0.420213	0	1	47.7656	4.24448e-11	1411	0.000924097	-0.561179	-6.41125	0.0875304	1.12471e-09	-0.918637	-5.56469	0.165083	2.89542e-06	-0.429619	-4.09876	0.104817	6.95591e-05	-0.404873	-2.11158	0.191739	0.0360508	ENSG00000151773.12	chr13_43889421_G_A_b38	14494	138	181	0.44802	0.00230288	-0.212	0.0684484	G	A
rs9525865:44459647:A:T	13	44459647	ENSG00000179630	LACC1	0	ENSG00000151773	CCDC122	44398045	44453876	5771	protein_coding	T	A	0.579439	0	A	0.420213	0	1	47.7656	4.24448e-11	1411	0.000924097	-0.561179	-6.41125	0.0875304	1.12471e-09	-0.918637	-5.56469	0.165083	2.89542e-06	-0.429619	-4.09876	0.104817	6.95591e-05	-0.404873	-2.11158	0.191739	0.0360508	ENSG00000151773.12	chr13_43885511_A_T_b38	10584	138	181	0.44802	0.00230288	-0.212	0.0684484	A	T
rs9525869	13	44467210	ENSG00000179630	LACC1	0	ENSG00000151773	CCDC122	44398045	44453876	13334	protein_coding	G	A	0.579439	0	A	0.420213	0	1	47.7656	4.24448e-11	1411	0.000924097	-0.561179	-6.41125	0.0875304	1.12471e-09	-0.918637	-5.56469	0.165083	2.89542e-06	-0.429619	-4.09876	0.104817	6.95591e-05	-0.404873	-2.11158	0.191739	0.0360508	ENSG00000151773.12	chr13_43893074_A_G_b38	18147	138	181	0.44802	0.00230288	-0.212	0.0684484	A	G
rs1445557:44464827:C:T	13	44464827	ENSG00000179630	LACC1	0	ENSG00000151773	CCDC122	44398045	44453876	10951	protein_coding	T	C	0.579439	0	C	0.420213	0	1	47.7656	4.24448e-11	1411	0.000924097	-0.561179	-6.41125	0.0875304	1.12471e-09	-0.918637	-5.56469	0.165083	2.89542e-06	-0.429619	-4.09876	0.104817	6.95591e-05	-0.404873	-2.11158	0.191739	0.0360508	ENSG00000151773.12	chr13_43890691_C_T_b38	15764	138	181	0.44802	0.00230288	-0.212	0.0684484	C	T
rs9533678	13	44463409	ENSG00000179630	LACC1	0	ENSG00000151773	CCDC122	44398045	44453876	9533	protein_coding	T	C	0.579439	0	C	0.420213	0	1	47.7656	4.24448e-11	1411	0.000924097	-0.561179	-6.41125	0.0875304	1.12471e-09	-0.918637	-5.56469	0.165083	2.89542e-06	-0.429619	-4.09876	0.104817	6.95591e-05	-0.404873	-2.11158	0.191739	0.0360508	ENSG00000151773.12	chr13_43889273_C_T_b38	14346	138	181	0.44802	0.00230288	-0.212	0.0684484	C	T
rs9567299:44456969:G:A	13	44456969	ENSG00000179630	LACC1	0	ENSG00000151773	CCDC122	44398045	44453876	3093	protein_coding	A	G	0.579439	0	G	0.420213	0	1	47.7656	4.24448e-11	1411	0.000924097	-0.561179	-6.41125	0.0875304	1.12471e-09	-0.918637	-5.56469	0.165083	2.89542e-06	-0.429619	-4.09876	0.104817	6.95591e-05	-0.404873	-2.11158	0.191739	0.0360508	ENSG00000151773.12	chr13_43882833_G_A_b38	7906	138	181	0.44802	0.00230288	-0.212	0.0684484	G	A
rs9533685:44468331:A:G	13	44468331	ENSG00000179630	LACC1	263	ENSG00000151773	CCDC122	44398045	44453876	14455	protein_coding	G	A	0.579439	0	A	0.420213	0	1	47.7656	4.24448e-11	1411	0.000924097	-0.561179	-6.41125	0.0875304	1.12471e-09	-0.918637	-5.56469	0.165083	2.89542e-06	-0.429619	-4.09876	0.104817	6.95591e-05	-0.404873	-2.11158	0.191739	0.0360508	ENSG00000151773.12	chr13_43894195_A_G_b38	19268	138	181	0.44802	0.00230288	-0.212	0.0684484	A	G
rs62479751:128219661:G:A	7	128219661	ENSG00000242588	RP11-274B21.1	0	ENSG00000242588	AC108010.1	128214805	128266527	0	lncRNA	G	A	0.266355	0	A	0.11828	0.0106383	1	47.8836	4.00139e-11	1497	0.00092427	-0.43335	-6.9415	0.0624289	6.03566e-11	-0.256134	-1.54102	0.166211	0.132306	-0.459668	-6.74603	0.0681392	3.56013e-10	0.135202	0.983021	0.137538	0.326867	-	-	-	-	-	-	-	-	-	-	-
12:69759782:G:T	12	69759782	-	-	-	ENSG00000127337	YEATS4	69753490	69784650	0	protein_coding	G	T	0.0280374	0	T	0.117021	0	0	48.2513	3.3294e-11	1800	0.000924708	-0.83023	-6.57745	0.126224	4.56249e-10	-1.0788	-2.15467	0.500681	0.0381509	-0.851687	-6.60369	0.128971	7.45093e-10	0.0597962	0.148345	0.403087	0.88223	-	-	-	-	-	-	-	-	-	-	-
12:69759104:G:A	12	69759104	-	-	-	ENSG00000127337	YEATS4	69753490	69784650	0	protein_coding	G	A	0.0280374	0	A	0.117021	0	0	48.2513	3.3294e-11	1800	0.000924708	-0.83023	-6.57745	0.126224	4.56249e-10	-1.0788	-2.15467	0.500681	0.0381509	-0.851687	-6.60369	0.128971	7.45093e-10	0.0597962	0.148345	0.403087	0.88223	-	-	-	-	-	-	-	-	-	-	-
rs315135	12	69762987	ENSG00000127337	YEATS4	0	ENSG00000127337	YEATS4	69753490	69784650	0	protein_coding	A	G	0.0280374	0	G	0.117021	0	0	48.2513	3.3294e-11	1800	0.000924708	-0.83023	-6.57745	0.126224	4.56249e-10	-1.0788	-2.15467	0.500681	0.0381509	-0.851687	-6.60369	0.128971	7.45093e-10	0.0597962	0.148345	0.403087	0.88223	ENSG00000127337.6	chr12_69369207_A_G_b38	9504	17	18	0.0445545	2.82e-13	0.980369	0.123141	A	G
12:69760861:T:C	12	69760861	-	-	-	ENSG00000127337	YEATS4	69753490	69784650	0	protein_coding	T	C	0.0280374	0	C	0.117021	0	0	48.2513	3.3294e-11	1800	0.000924708	-0.83023	-6.57745	0.126224	4.56249e-10	-1.0788	-2.15467	0.500681	0.0381509	-0.851687	-6.60369	0.128971	7.45093e-10	0.0597962	0.148345	0.403087	0.88223	-	-	-	-	-	-	-	-	-	-	-
12:69765274:G:T	12	69765274	-	-	-	ENSG00000127337	YEATS4	69753490	69784650	0	protein_coding	G	T	0.0280374	0	T	0.117021	0	0	48.2513	3.3294e-11	1800	0.000924708	-0.83023	-6.57745	0.126224	4.56249e-10	-1.0788	-2.15467	0.500681	0.0381509	-0.851687	-6.60369	0.128971	7.45093e-10	0.0597962	0.148345	0.403087	0.88223	-	-	-	-	-	-	-	-	-	-	-
12:69764368:A:G	12	69764368	-	-	-	ENSG00000127337	YEATS4	69753490	69784650	0	protein_coding	A	G	0.0280374	0	G	0.117021	0	0	48.2513	3.3294e-11	1800	0.000924708	-0.83023	-6.57745	0.126224	4.56249e-10	-1.0788	-2.15467	0.500681	0.0381509	-0.851687	-6.60369	0.128971	7.45093e-10	0.0597962	0.148345	0.403087	0.88223	-	-	-	-	-	-	-	-	-	-	-
12:69759059:G:A	12	69759059	-	-	-	ENSG00000127337	YEATS4	69753490	69784650	0	protein_coding	G	A	0.0280374	0	A	0.117021	0	0	48.2513	3.3294e-11	1800	0.000924708	-0.83023	-6.57745	0.126224	4.56249e-10	-1.0788	-2.15467	0.500681	0.0381509	-0.851687	-6.60369	0.128971	7.45093e-10	0.0597962	0.148345	0.403087	0.88223	-	-	-	-	-	-	-	-	-	-	-
12:69763176:T:G	12	69763176	-	-	-	ENSG00000127337	YEATS4	69753490	69784650	0	protein_coding	T	G	0.0280374	0	G	0.117021	0	0	48.2513	3.3294e-11	1800	0.000924708	-0.83023	-6.57745	0.126224	4.56249e-10	-1.0788	-2.15467	0.500681	0.0381509	-0.851687	-6.60369	0.128971	7.45093e-10	0.0597962	0.148345	0.403087	0.88223	-	-	-	-	-	-	-	-	-	-	-
12:69762388:A:G	12	69762388	-	-	-	ENSG00000127337	YEATS4	69753490	69784650	0	protein_coding	A	G	0.0280374	0	G	0.117021	0	0	48.2513	3.3294e-11	1800	0.000924708	-0.83023	-6.57745	0.126224	4.56249e-10	-1.0788	-2.15467	0.500681	0.0381509	-0.851687	-6.60369	0.128971	7.45093e-10	0.0597962	0.148345	0.403087	0.88223	-	-	-	-	-	-	-	-	-	-	-
rs34536442:42944989:C:CCT	6	42944989	-	-	-	ENSG00000124587	PEX6	42931603	42946919	0	protein_coding	CCT	C	0.510101	0.0747664	C	0.2	0.0957447	1	47.0071	6.20213e-11	967	0.000925408	0.677924	7.33801	0.0923852	6.22824e-12	0.713379	3.42285	0.208417	0.00159463	0.618898	5.94064	0.10418	2.0885e-08	0.0518973	0.234366	0.221438	0.814958	-	-	-	-	-	-	-	-	-	-	-
6:42944988:A:C	6	42944988	-	-	-	ENSG00000124587	PEX6	42931603	42946919	0	protein_coding	C	A	0.510101	0.0747664	A	0.2	0.0957447	1	47.0071	6.20213e-11	967	0.000925408	0.677924	7.33801	0.0923852	6.22824e-12	0.713379	3.42285	0.208417	0.00159463	0.618898	5.94064	0.10418	2.0885e-08	0.0518973	0.234366	0.221438	0.814958	-	-	-	-	-	-	-	-	-	-	-
rs10419744:9595588:G:C	19	9595588	ENSG00000198028	ZNF560	0	ENSG00000278611	ZNF426-DT	9649369	9650410	53781	lncRNA	C	G	0.327103	0	G	0.103261	0.0212766	1	47.389	5.12403e-11	1171	0.000925836	-0.636601	-6.6199	0.0961647	3.61542e-10	-0.316282	-1.38088	0.229044	0.176071	-0.732108	-6.74405	0.108556	3.59704e-10	0.374018	1.67211	0.22368	0.0961749	ENSG00000278611.1	chr19_9484912_G_C_b38	-53821	133	166	0.410891	5.63e-21	-0.572865	0.0527698	G	C
rs11086067	19	17412399	ENSG00000127220|ENSG00000130312	ABHD8|MRPL34	0	ENSG00000130312	MRPL34	17403418	17417652	0	protein_coding	G	A	0.282828	0.0747664	A	0.228261	0.0212766	1	47.6894	4.40945e-11	1361	0.000925995	-0.413992	-6.71387	0.0616622	2.15368e-10	-0.464751	-4.45197	0.104392	8.29251e-05	-0.419425	-5.27914	0.0794495	4.76014e-07	-0.104	-0.782722	0.132869	0.43478	ENSG00000130312.6	chr19_17301590_G_A_b38	8758	107	125	0.309406	3.1e-17	0.424722	0.0448016	G	A
rs11086066	19	17412366	ENSG00000127220|ENSG00000130312	ABHD8|MRPL34	0	ENSG00000130312	MRPL34	17403418	17417652	0	protein_coding	G	A	0.282828	0.0747664	A	0.228261	0.0212766	1	47.6894	4.40945e-11	1361	0.000925995	-0.413992	-6.71387	0.0616622	2.15368e-10	-0.464751	-4.45197	0.104392	8.29251e-05	-0.419425	-5.27914	0.0794495	4.76014e-07	-0.104	-0.782722	0.132869	0.43478	ENSG00000130312.6	chr19_17301557_G_A_b38	8725	107	125	0.309406	3.1e-17	0.424722	0.0448016	G	A
rs2122576	9	106870187	ENSG00000136824	SMC2	0	ENSG00000136824	SMC2	106856541	106903700	0	protein_coding	A	C	0.396226	0.00934579	C	0.361702	0	1	48.0273	3.72404e-11	1613	0.000926862	0.489962	6.51333	0.0752244	6.47235e-10	0.181659	1.12082	0.162077	0.269997	0.557708	6.83893	0.081549	2.18953e-10	-0.3751	-2.14568	0.174816	0.0331878	ENSG00000136824.18	chr9_104107906_A_C_b38	13646	122	148	0.366337	1.04e-10	-0.347713	0.0503088	A	C
rs4647885:74555106:T:C	17	74555106	ENSG00000163597	SNHG16	0	ENSG00000163597	SNHG16	74553846	74561430	0	lncRNA	T	C	0.153465	0.0560748	C	0.258242	0.0319149	1	47.9163	3.93641e-11	1526	0.000926874	0.536374	7.23883	0.0740967	1.10623e-11	0.454807	3.16244	0.143815	0.00322666	0.560559	6.15754	0.0910361	7.16375e-09	-0.120336	-0.731299	0.164551	0.465512	ENSG00000163597.14	chr17_76559024_T_C_b38	1258	99	113	0.279703	1.99e-10	-0.453045	0.0667008	T	C
rs4804108	19	9555855	ENSG00000174652	ZNF266	9601	ENSG00000174652	ZNF266	9523137	9546247	9608	protein_coding	A	G	0.448598	0	G	0.414894	0	1	47.4948	4.86007e-11	1236	0.000926888	0.574585	7.59372	0.0756658	1.39031e-12	0.535021	3.17002	0.168775	0.00316214	0.542811	6.11929	0.0887049	8.66439e-09	0.0161695	0.0940148	0.171989	0.925198	ENSG00000174652.17	chr19_9445179_G_A_b38	9601	144	190	0.470297	6.95e-15	0.58038	0.0675725	G	A
rs58305984:101130926:T:C	15	101130926	ENSG00000140471	LINS	0	ENSG00000140471	LINS1	101099574	101143435	0	protein_coding	T	C	0.154206	0	C	0.32967	0.0319149	1	48.491	2.9533e-11	2037	0.000928248	0.765223	7.50349	0.101982	2.36709e-12	0.652362	2.59493	0.251399	0.0137299	0.769004	6.46199	0.119004	1.54228e-09	0.141598	0.591689	0.239312	0.554773	ENSG00000140471.16	chr15_100590721_T_C_b38	-12493	56	63	0.155941	0.288583	0.09634	0.0904831	T	C
rs12698534:65986845:C:T	7	65986845	ENSG00000234500	GS1-124K5.10	0	ENSG00000243335	KCTD7	66093754	66114054	106909	protein_coding	C	T	0.485	0.0654206	T	0.333333	0.0425532	1	46.3129	8.77563e-11	686	0.000928899	0.52416	6.64339	0.0788995	3.17764e-10	0.350351	2.0649	0.16967	0.0464029	0.605991	6.48453	0.0934518	1.37449e-09	-0.262145	-1.50346	0.174362	0.134408	ENSG00000243335.9	chr7_66521858_C_T_b38	-106909	150	200	0.49505	0.0870041	-0.0953358	0.055368	C	T
rs28633994:120276037:A:G	4	120276037	ENSG00000250412	KLHL2P1	0	ENSG00000283050	GTF2IP12	120326678	120375793	50641	transcribed_unprocessed_pseudogene	A	G	0.330189	0.00934579	G	0.157609	0.0212766	1	47.8435	4.08238e-11	1475	0.000929119	-0.450662	-6.66538	0.0676123	2.81521e-10	-0.435187	-2.24401	0.193932	0.0312577	-0.485393	-6.54278	0.0741876	1.01964e-09	0.26774	1.68367	0.159022	0.0939142	ENSG00000283050.1	chr4_119354882_A_G_b38	-99756	89	102	0.252475	3.7e-21	-0.6461	0.0591557	A	G
rs2732031	15	25242936	ENSG00000273173|ENSG00000214265|ENSG00000224078	SNURF|SNHG14	0	ENSG00000206688	SNORD116-18	25330532	25330623	87596	snoRNA	G	T	0.386792	0.00934579	T	0.548387	0.0106383	1	48.1233	3.54945e-11	1697	0.000929413	0.452295	6.36398	0.0710711	1.45006e-09	0.665016	4.0081	0.165918	0.000304968	0.454125	5.66202	0.0802056	7.99946e-08	0.0879126	0.526115	0.167098	0.599432	-	-	-	-	-	-	-	-	-	-	-
rs1190746:56219380:G:T	16	56219380	ENSG00000246379|ENSG00000261013	RP11-461O7.1|CTD-2050B12.1	0	ENSG00000246379	AC040168.1	56017921	56225030	0	lncRNA	T	G	0.448113	0.00934579	G	0.327957	0.0106383	1	48	3.77518e-11	1596	0.000929687	-0.521718	-6.73274	0.0774897	1.93988e-10	-0.747792	-4.19635	0.178201	0.00017625	-0.491136	-5.51277	0.0890907	1.61739e-07	-0.127036	-0.693827	0.183094	0.488652	ENSG00000246379.6	chr16_56185468_G_T_b38	-5626	148	198	0.490099	0.236992	0.0768658	0.06476	G	T
rs1190748:56222482:A:G	16	56222482	ENSG00000246379	RP11-461O7.1	0	ENSG00000246379	AC040168.1	56017921	56225030	0	lncRNA	G	A	0.448113	0.00934579	A	0.327957	0.0106383	1	48	3.77518e-11	1596	0.000929687	-0.521718	-6.73274	0.0774897	1.93988e-10	-0.747792	-4.19635	0.178201	0.00017625	-0.491136	-5.51277	0.0890907	1.61739e-07	-0.127036	-0.693827	0.183094	0.488652	ENSG00000246379.6	chr16_56188570_A_G_b38	-2524	148	198	0.490099	0.236992	0.0768658	0.06476	A	G
rs62286646:158352372:C:T	3	158352372	-	RP11-79M21.3	7734	ENSG00000079257	LXN	158363611	158390437	11239	protein_coding	C	T	0.327103	0	T	0.414894	0	1	47.4736	4.91182e-11	1227	0.000929936	-0.585142	-6.74561	0.0867442	1.80624e-10	-0.439427	-2.06396	0.212905	0.0464963	-0.636809	-6.57371	0.0968722	8.69646e-10	0.270782	1.33669	0.202577	0.182948	ENSG00000079257.7	chr3_158634583_C_T_b38	-38110	120	144	0.358209	2.53e-15	0.568502	0.0649137	C	T
rs4755372:34484205:C:T	11	34484205	ENSG00000121691	CAT	0	ENSG00000121691	CAT	34460481	34493607	0	protein_coding	C	T	0.21028	0	T	0.175532	0	1	48.1832	3.44462e-11	1751	0.000930665	0.522018	6.80598	0.0766999	1.29088e-10	0.580906	3.27952	0.177132	0.00235686	0.528754	6.11784	0.0864282	8.72698e-09	-0.0240075	-0.123689	0.194096	0.901695	ENSG00000121691.4	chr11_34462658_C_T_b38	23733	76	85	0.210396	3.58e-09	-0.345974	0.0553984	C	T
rs11879744:21068706:G:T	19	21068706	ENSG00000105750	ZNF85	37322	ENSG00000105750	ZNF85	21106028	21133503	37322	protein_coding	G	T	0.179245	0.00934579	T	0.239362	0	1	48.6016	2.79439e-11	2159	0.000930907	-0.713429	-7.16539	0.0995661	1.68815e-11	-0.858083	-4.25404	0.20171	0.000148805	-0.685813	-5.52312	0.124171	1.54088e-07	-0.258516	-1.06638	0.242425	0.287628	ENSG00000105750.14	chr19_20885900_G_T_b38	-37322	90	103	0.25495	0.0654967	0.165493	0.0892422	G	T
rs67634087:80118168:C:T	17	80118168	ENSG00000176155|ENSG00000266654	CCDC57|RP11-1376P16.1	0	ENSG00000176155	CCDC57	80059336	80170706	0	protein_coding	C	T	0.490654	0	T	0.353261	0.0212766	1	47.3122	5.32464e-11	1134	0.000931686	0.407824	7.4533	0.0547172	3.17802e-12	0.266562	1.9232	0.138604	0.0626212	0.415927	6.60405	0.0629806	7.43695e-10	-0.146053	-1.10656	0.131987	0.269904	ENSG00000176155.18	chr17_82160292_C_T_b38	-52538	135	169	0.418317	4.02e-14	-0.257883	0.0310937	C	T
rs141729142:268913:C:CA	17	268913	-	-	-	ENSG00000187624	C17orf97	260116	280853	0	protein_coding	C	CA	0.191589	0	CA	0.252747	0.0319149	1	46.9446	6.39882e-11	944	0.000932047	-0.554331	-6.21278	0.0892242	3.24366e-09	-0.65525	-3.76827	0.173886	0.00060687	-0.622059	-5.72231	0.108708	6.00081e-08	0.0370257	0.186994	0.198005	0.851868	-	-	-	-	-	-	-	-	-	-	-
rs11645318:11426730:T:A	16	11426730	ENSG00000175643	RMI2	0	ENSG00000175643	RMI2	11343476	11475519	0	protein_coding	T	A	0.313084	0	A	0.0851064	0	1	48.388	3.10945e-11	1944	0.000932707	0.682017	7.65732	0.0890673	9.53642e-13	0.573593	2.94252	0.194932	0.00574367	0.669438	6.30314	0.106207	3.4535e-09	0.150482	0.741284	0.203002	0.459451	ENSG00000175643.8	chr16_11332873_T_A_b38	83224	96	119	0.294554	4.97e-23	-0.598772	0.0516212	T	A
rs11649254:11426729:C:T	16	11426729	ENSG00000175643	RMI2	0	ENSG00000175643	RMI2	11343476	11475519	0	protein_coding	C	T	0.313084	0	T	0.0851064	0	1	48.388	3.10945e-11	1944	0.000932707	0.682017	7.65732	0.0890673	9.53642e-13	0.573593	2.94252	0.194932	0.00574367	0.669438	6.30314	0.106207	3.4535e-09	0.150482	0.741284	0.203002	0.459451	ENSG00000175643.8	chr16_11332872_C_T_b38	83223	96	119	0.294554	4.97e-23	-0.598772	0.0516212	C	T
rs1465701	19	10678842	ENSG00000129355	CDKN2D	0	ENSG00000129347	KRI1	10663761	10676707	2135	protein_coding	C	T	0.269608	0.046729	T	0.277778	0.0425532	1	47.1452	5.78817e-11	1045	0.000933305	0.60052	6.98066	0.0860262	4.83756e-11	0.33832	1.63428	0.207016	0.111165	0.649987	6.66891	0.0974652	5.31672e-10	-0.210265	-1.04934	0.200379	0.295377	ENSG00000129347.19	chr19_10568166_T_C_b38	2129	91	103	0.25495	2.59e-17	0.566827	0.0596081	T	C
rs7784840:26477494:G:C	7	26477494	ENSG00000214870	AC004540.5	0	ENSG00000280255	AC004947.2	26577997	26580667	100503	TEC	G	C	0.190476	0.0186916	C	0.212766	0	1	47.7819	4.21e-11	1437	0.000933479	0.6585	6.85409	0.0960741	9.86516e-11	0.523181	2.27385	0.230085	0.0292168	0.701717	6.52775	0.107497	1.10143e-09	-0.197339	-0.774459	0.254809	0.439637	ENSG00000280255.1	chr7_26437874_G_C_b38	-100504	68	74	0.183168	4.75e-08	-0.456185	0.0795996	G	C
rs141718528:63474842:G:A	10	63474842	-	-	-	ENSG00000183346	CABCOCO1	63422719	63526524	0	protein_coding	G	A	0.0420561	0	A	0.157609	0.0212766	0	47.4924	4.86589e-11	1245	0.000934754	-1.04074	-7.05811	0.147453	3.11702e-11	-1.14792	-3.62451	0.316712	0.000910793	-1.00858	-5.86134	0.172074	3.07201e-08	-0.0457032	-0.14074	0.324734	0.888226	-	-	-	-	-	-	-	-	-	-	-
rs6670014:155360578:G:A	1	155360578	ENSG00000116539	ASH1L	0	ENSG00000163374	YY1AP1	155629234	155658791	268656	protein_coding	G	A	0.247664	0	A	0.543956	0.0319149	1	45.4613	1.34339e-10	451	0.000934858	-0.459075	-6.76261	0.0678843	1.64351e-10	-0.633405	-3.78422	0.16738	0.000579957	-0.454088	-5.58041	0.0813718	1.17715e-07	-0.0566708	-0.406873	0.139284	0.684567	ENSG00000163374.19	chr1_155390787_G_A_b38	-297987	104	126	0.311881	0.581617	-0.0313526	0.0567843	G	A
rs11264370:155371447:T:C	1	155371447	ENSG00000116539	ASH1L	0	ENSG00000163374	YY1AP1	155629234	155658791	257787	protein_coding	T	C	0.247664	0	C	0.543956	0.0319149	1	45.4613	1.34339e-10	451	0.000934858	-0.459075	-6.76261	0.0678843	1.64351e-10	-0.633405	-3.78422	0.16738	0.000579957	-0.454088	-5.58041	0.0813718	1.17715e-07	-0.0566708	-0.406873	0.139284	0.684567	ENSG00000163374.19	chr1_155401656_T_C_b38	-287118	104	127	0.314356	0.544535	-0.03385	0.0557431	T	C
12:11187069:A:C	12	11187069	-	-	-	ENSG00000212127	TAS2R14	11090007	11324172	0	protein_coding	A	C	0.504808	0.0280374	C	0.305556	0.0425532	1	47.8528	4.06347e-11	1492	0.000935473	-0.553604	-7.21281	0.0767528	1.28527e-11	-0.411382	-2.06024	0.199676	0.0468703	-0.594462	-6.60365	0.0900203	7.45239e-10	0.232769	1.32855	0.175205	0.185615	-	-	-	-	-	-	-	-	-	-	-
12:11187022:G:A	12	11187022	-	-	-	ENSG00000212127	TAS2R14	11090007	11324172	0	protein_coding	G	A	0.504808	0.0280374	A	0.305556	0.0425532	1	47.8528	4.06347e-11	1492	0.000935473	-0.553604	-7.21281	0.0767528	1.28527e-11	-0.411382	-2.06024	0.199676	0.0468703	-0.594462	-6.60365	0.0900203	7.45239e-10	0.232769	1.32855	0.175205	0.185615	-	-	-	-	-	-	-	-	-	-	-
12:11187023:A:G	12	11187023	-	-	-	ENSG00000212127	TAS2R14	11090007	11324172	0	protein_coding	A	G	0.504808	0.0280374	G	0.305556	0.0425532	1	47.8528	4.06347e-11	1492	0.000935473	-0.553604	-7.21281	0.0767528	1.28527e-11	-0.411382	-2.06024	0.199676	0.0468703	-0.594462	-6.60365	0.0900203	7.45239e-10	0.232769	1.32855	0.175205	0.185615	-	-	-	-	-	-	-	-	-	-	-
rs2381178:4675672:G:C	9	4675672	ENSG00000273061	RP11-6J24.6	928	ENSG00000106686	SPATA6L	4553386	4666674	8998	protein_coding	G	C	0.375	0.0280374	C	0.631868	0.0319149	1	48.6889	2.67514e-11	2354	0.000935867	-0.41487	-7.034	0.0589807	3.57508e-11	-0.351718	-2.35768	0.14918	0.0241087	-0.436441	-6.56736	0.066456	8.98551e-10	0.0413895	0.304693	0.13584	0.760939	ENSG00000106686.16	chr9_4675672_G_C_b38	8998	119	149	0.368812	0.000413631	0.245943	0.0682035	G	C
rs56232295:4674408:A:C	9	4674408	ENSG00000273061	RP11-6J24.6	2192	ENSG00000106686	SPATA6L	4553386	4666674	7734	protein_coding	A	C	0.375	0.0280374	C	0.631868	0.0319149	1	48.6889	2.67514e-11	2354	0.000935867	-0.41487	-7.034	0.0589807	3.57508e-11	-0.351718	-2.35768	0.14918	0.0241087	-0.436441	-6.56736	0.066456	8.98551e-10	0.0413895	0.304693	0.13584	0.760939	ENSG00000106686.16	chr9_4674408_A_C_b38	7734	119	149	0.368812	0.000413631	0.245943	0.0682035	A	C
rs7869881:4676998:A:G	9	4676998	ENSG00000273061	RP11-6J24.6	0	ENSG00000106686	SPATA6L	4553386	4666674	10324	protein_coding	A	G	0.375	0.0280374	G	0.631868	0.0319149	1	48.6889	2.67514e-11	2354	0.000935867	-0.41487	-7.034	0.0589807	3.57508e-11	-0.351718	-2.35768	0.14918	0.0241087	-0.436441	-6.56736	0.066456	8.98551e-10	0.0413895	0.304693	0.13584	0.760939	ENSG00000106686.16	chr9_4676998_A_G_b38	10324	119	149	0.368812	0.000413631	0.245943	0.0682035	A	G
rs13293999:4676266:G:T	9	4676266	ENSG00000273061	RP11-6J24.6	334	ENSG00000106686	SPATA6L	4553386	4666674	9592	protein_coding	G	T	0.375	0.0280374	T	0.631868	0.0319149	1	48.6889	2.67514e-11	2354	0.000935867	-0.41487	-7.034	0.0589807	3.57508e-11	-0.351718	-2.35768	0.14918	0.0241087	-0.436441	-6.56736	0.066456	8.98551e-10	0.0413895	0.304693	0.13584	0.760939	ENSG00000106686.16	chr9_4676266_G_T_b38	9592	119	149	0.368812	0.000413631	0.245943	0.0682035	G	T
rs28534906:4674736:C:A	9	4674736	ENSG00000273061	RP11-6J24.6	1864	ENSG00000106686	SPATA6L	4553386	4666674	8062	protein_coding	C	A	0.375	0.0280374	A	0.631868	0.0319149	1	48.6889	2.67514e-11	2354	0.000935867	-0.41487	-7.034	0.0589807	3.57508e-11	-0.351718	-2.35768	0.14918	0.0241087	-0.436441	-6.56736	0.066456	8.98551e-10	0.0413895	0.304693	0.13584	0.760939	ENSG00000106686.16	chr9_4674736_C_A_b38	8062	119	149	0.368812	0.000413631	0.245943	0.0682035	C	A
rs28720069:4674727:G:A	9	4674727	ENSG00000273061	RP11-6J24.6	1873	ENSG00000106686	SPATA6L	4553386	4666674	8053	protein_coding	G	A	0.375	0.0280374	A	0.631868	0.0319149	1	48.6889	2.67514e-11	2354	0.000935867	-0.41487	-7.034	0.0589807	3.57508e-11	-0.351718	-2.35768	0.14918	0.0241087	-0.436441	-6.56736	0.066456	8.98551e-10	0.0413895	0.304693	0.13584	0.760939	ENSG00000106686.16	chr9_4674727_G_A_b38	8053	119	149	0.368812	0.000413631	0.245943	0.0682035	G	A
rs7858103:4677218:C:A	9	4677218	ENSG00000273061	RP11-6J24.6	0	ENSG00000106686	SPATA6L	4553386	4666674	10544	protein_coding	C	A	0.375	0.0280374	A	0.631868	0.0319149	1	48.6889	2.67514e-11	2354	0.000935867	-0.41487	-7.034	0.0589807	3.57508e-11	-0.351718	-2.35768	0.14918	0.0241087	-0.436441	-6.56736	0.066456	8.98551e-10	0.0413895	0.304693	0.13584	0.760939	ENSG00000106686.16	chr9_4677218_C_A_b38	10544	119	149	0.368812	0.000413631	0.245943	0.0682035	C	A
rs12349333:4674467:C:G	9	4674467	ENSG00000273061	RP11-6J24.6	2133	ENSG00000106686	SPATA6L	4553386	4666674	7793	protein_coding	C	G	0.375	0.0280374	G	0.631868	0.0319149	1	48.6889	2.67514e-11	2354	0.000935867	-0.41487	-7.034	0.0589807	3.57508e-11	-0.351718	-2.35768	0.14918	0.0241087	-0.436441	-6.56736	0.066456	8.98551e-10	0.0413895	0.304693	0.13584	0.760939	ENSG00000106686.16	chr9_4674467_C_G_b38	7793	119	149	0.368812	0.000413631	0.245943	0.0682035	C	G
rs28477786:4674722:T:C	9	4674722	ENSG00000273061	RP11-6J24.6	1878	ENSG00000106686	SPATA6L	4553386	4666674	8048	protein_coding	T	C	0.375	0.0280374	C	0.631868	0.0319149	1	48.6889	2.67514e-11	2354	0.000935867	-0.41487	-7.034	0.0589807	3.57508e-11	-0.351718	-2.35768	0.14918	0.0241087	-0.436441	-6.56736	0.066456	8.98551e-10	0.0413895	0.304693	0.13584	0.760939	ENSG00000106686.16	chr9_4674722_T_C_b38	8048	119	149	0.368812	0.000413631	0.245943	0.0682035	T	C
rs12339951:4674465:G:A	9	4674465	ENSG00000273061	RP11-6J24.6	2135	ENSG00000106686	SPATA6L	4553386	4666674	7791	protein_coding	G	A	0.375	0.0280374	A	0.631868	0.0319149	1	48.6889	2.67514e-11	2354	0.000935867	-0.41487	-7.034	0.0589807	3.57508e-11	-0.351718	-2.35768	0.14918	0.0241087	-0.436441	-6.56736	0.066456	8.98551e-10	0.0413895	0.304693	0.13584	0.760939	ENSG00000106686.16	chr9_4674465_G_A_b38	7791	119	149	0.368812	0.000413631	0.245943	0.0682035	G	A
rs2093569:4676012:G:C	9	4676012	ENSG00000273061	RP11-6J24.6	588	ENSG00000106686	SPATA6L	4553386	4666674	9338	protein_coding	G	C	0.375	0.0280374	C	0.631868	0.0319149	1	48.6889	2.67514e-11	2354	0.000935867	-0.41487	-7.034	0.0589807	3.57508e-11	-0.351718	-2.35768	0.14918	0.0241087	-0.436441	-6.56736	0.066456	8.98551e-10	0.0413895	0.304693	0.13584	0.760939	ENSG00000106686.16	chr9_4676012_G_C_b38	9338	119	149	0.368812	0.000413631	0.245943	0.0682035	G	C
rs10815055:4675543:C:T	9	4675543	ENSG00000273061	RP11-6J24.6	1057	ENSG00000106686	SPATA6L	4553386	4666674	8869	protein_coding	C	T	0.375	0.0280374	T	0.631868	0.0319149	1	48.6889	2.67514e-11	2354	0.000935867	-0.41487	-7.034	0.0589807	3.57508e-11	-0.351718	-2.35768	0.14918	0.0241087	-0.436441	-6.56736	0.066456	8.98551e-10	0.0413895	0.304693	0.13584	0.760939	ENSG00000106686.16	chr9_4675543_C_T_b38	8869	119	149	0.368812	0.000413631	0.245943	0.0682035	C	T
rs10840249:9519420:T:C	11	9519420	ENSG00000166478	ZNF143	0	ENSG00000201998	SNORA23	9450320	9450501	68919	snoRNA	C	T	0.442857	0.0186916	T	0.484043	0	1	47.4075	5.07695e-11	1195	0.000936131	0.416137	7.39727	0.0562555	4.41031e-12	0.401601	2.59333	0.154859	0.0137834	0.402467	6.37825	0.0631	2.36196e-09	-0.034126	-0.246633	0.138367	0.805463	-	-	-	-	-	-	-	-	-	-	-
rs571630:235328:G:A	9	235328	ENSG00000107099	DOCK8	0	ENSG00000172785	CBWD1	121038	179147	56181	protein_coding	A	G	0.462617	0	G	0.321839	0.0744681	1	47.392	5.11622e-11	1186	0.000936267	0.673851	7.71331	0.0873621	6.83451e-13	0.761612	2.83261	0.268873	0.0076084	0.60317	6.27442	0.0961315	3.99084e-09	0.129776	0.574549	0.225875	0.566287	ENSG00000172785.18	chr9_235328_G_A_b38	56181	138	176	0.435644	4.73e-11	0.567368	0.080405	G	A
rs567981:77853701:A:G	11	77853701	ENSG00000246174	KCTD21-AS1	0	ENSG00000188997	KCTD21	77882295	77899672	28594	protein_coding	A	G	0.14486	0	G	0.217391	0.0212766	1	47.2894	5.38573e-11	1127	0.000936557	0.813749	7.32305	0.111122	6.79382e-12	0.765517	2.59026	0.295537	0.0138866	0.790536	6.37024	0.124098	2.45994e-09	-0.071679	-0.2591	0.276647	0.795843	ENSG00000188997.7	chr11_78142655_A_G_b38	-46156	54	58	0.143564	7.03e-18	-0.637846	0.0656227	A	G
rs34931264:79917292:C:CAA	5	79917292	-	-	-	ENSG00000113318	MSH3	79950471	80172634	33179	protein_coding	C	CAA	0.261682	0	CAA	0.292135	0.0531915	1	48.3047	3.2417e-11	1873	0.000936864	0.401598	6.66883	0.0602202	2.76219e-10	0.684515	4.39852	0.155624	9.71623e-05	0.36854	5.38123	0.0684861	2.98028e-07	0.308237	1.99042	0.15486	0.048001	-	-	-	-	-	-	-	-	-	-	-
rs12336195:4671838:G:T	9	4671838	ENSG00000273061	RP11-6J24.6	4762	ENSG00000106686	SPATA6L	4553386	4666674	5164	protein_coding	G	T	0.375	0.0280374	T	0.630435	0.0212766	1	48.6846	2.68089e-11	2354	0.000937878	-0.414867	-7.03386	0.0589815	3.57798e-11	-0.351552	-2.35677	0.149167	0.0241596	-0.436441	-6.56736	0.066456	8.98551e-10	0.0414422	0.305099	0.135832	0.76063	ENSG00000106686.16	chr9_4671838_G_T_b38	5164	120	151	0.373762	0.000477824	0.2389	0.0670056	G	T
rs7032804:4673641:T:A	9	4673641	ENSG00000273061	RP11-6J24.6	2959	ENSG00000106686	SPATA6L	4553386	4666674	6967	protein_coding	T	A	0.375	0.0280374	A	0.630435	0.0212766	1	48.6846	2.68089e-11	2354	0.000937878	-0.414867	-7.03386	0.0589815	3.57798e-11	-0.351552	-2.35677	0.149167	0.0241596	-0.436441	-6.56736	0.066456	8.98551e-10	0.0414422	0.305099	0.135832	0.76063	ENSG00000106686.16	chr9_4673641_T_A_b38	6967	120	150	0.371287	0.000618762	0.238892	0.0684181	T	A
rs10974719:4671957:G:A	9	4671957	ENSG00000273061	RP11-6J24.6	4643	ENSG00000106686	SPATA6L	4553386	4666674	5283	protein_coding	G	A	0.375	0.0280374	A	0.630435	0.0212766	1	48.6846	2.68089e-11	2354	0.000937878	-0.414867	-7.03386	0.0589815	3.57798e-11	-0.351552	-2.35677	0.149167	0.0241596	-0.436441	-6.56736	0.066456	8.98551e-10	0.0414422	0.305099	0.135832	0.76063	ENSG00000106686.16	chr9_4671957_G_A_b38	5283	120	151	0.373762	0.000477824	0.2389	0.0670056	G	A
rs7043933:4673389:C:A	9	4673389	ENSG00000273061	RP11-6J24.6	3211	ENSG00000106686	SPATA6L	4553386	4666674	6715	protein_coding	C	A	0.375	0.0280374	A	0.630435	0.0212766	1	48.6846	2.68089e-11	2354	0.000937878	-0.414867	-7.03386	0.0589815	3.57798e-11	-0.351552	-2.35677	0.149167	0.0241596	-0.436441	-6.56736	0.066456	8.98551e-10	0.0414422	0.305099	0.135832	0.76063	ENSG00000106686.16	chr9_4673389_C_A_b38	6715	118	148	0.37	0.00046796	0.243667	0.0682299	C	A
rs7863799:4674193:T:C	9	4674193	ENSG00000273061	RP11-6J24.6	2407	ENSG00000106686	SPATA6L	4553386	4666674	7519	protein_coding	T	C	0.375	0.0280374	C	0.630435	0.0212766	1	48.6846	2.68089e-11	2354	0.000937878	-0.414867	-7.03386	0.0589815	3.57798e-11	-0.351552	-2.35677	0.149167	0.0241596	-0.436441	-6.56736	0.066456	8.98551e-10	0.0414422	0.305099	0.135832	0.76063	ENSG00000106686.16	chr9_4674193_T_C_b38	7519	120	150	0.371287	0.000618762	0.238892	0.0684181	T	C
rs7044438:4673780:C:T	9	4673780	ENSG00000273061	RP11-6J24.6	2820	ENSG00000106686	SPATA6L	4553386	4666674	7106	protein_coding	C	T	0.375	0.0280374	T	0.630435	0.0212766	1	48.6846	2.68089e-11	2354	0.000937878	-0.414867	-7.03386	0.0589815	3.57798e-11	-0.351552	-2.35677	0.149167	0.0241596	-0.436441	-6.56736	0.066456	8.98551e-10	0.0414422	0.305099	0.135832	0.76063	ENSG00000106686.16	chr9_4673780_C_T_b38	7106	120	150	0.371287	0.000618762	0.238892	0.0684181	C	T
rs7029306:4673549:A:C	9	4673549	ENSG00000273061	RP11-6J24.6	3051	ENSG00000106686	SPATA6L	4553386	4666674	6875	protein_coding	A	C	0.375	0.0280374	C	0.630435	0.0212766	1	48.6846	2.68089e-11	2354	0.000937878	-0.414867	-7.03386	0.0589815	3.57798e-11	-0.351552	-2.35677	0.149167	0.0241596	-0.436441	-6.56736	0.066456	8.98551e-10	0.0414422	0.305099	0.135832	0.76063	ENSG00000106686.16	chr9_4673549_A_C_b38	6875	120	150	0.371287	0.000618762	0.238892	0.0684181	A	C
rs35281856:4672034:T:TA	9	4672034	-	-	-	ENSG00000106686	SPATA6L	4553386	4666674	5360	protein_coding	T	TA	0.375	0.0280374	TA	0.630435	0.0212766	1	48.6846	2.68089e-11	2354	0.000937878	-0.414867	-7.03386	0.0589815	3.57798e-11	-0.351552	-2.35677	0.149167	0.0241596	-0.436441	-6.56736	0.066456	8.98551e-10	0.0414422	0.305099	0.135832	0.76063	-	-	-	-	-	-	-	-	-	-	-
rs11999594:4672480:G:A	9	4672480	ENSG00000273061	RP11-6J24.6	4120	ENSG00000106686	SPATA6L	4553386	4666674	5806	protein_coding	G	A	0.375	0.0280374	A	0.630435	0.0212766	1	48.6846	2.68089e-11	2354	0.000937878	-0.414867	-7.03386	0.0589815	3.57798e-11	-0.351552	-2.35677	0.149167	0.0241596	-0.436441	-6.56736	0.066456	8.98551e-10	0.0414422	0.305099	0.135832	0.76063	ENSG00000106686.16	chr9_4672480_G_A_b38	5806	120	151	0.373762	0.000477824	0.2389	0.0670056	G	A
rs10974723:4672750:T:C	9	4672750	ENSG00000273061	RP11-6J24.6	3850	ENSG00000106686	SPATA6L	4553386	4666674	6076	protein_coding	T	C	0.375	0.0280374	C	0.630435	0.0212766	1	48.6846	2.68089e-11	2354	0.000937878	-0.414867	-7.03386	0.0589815	3.57798e-11	-0.351552	-2.35677	0.149167	0.0241596	-0.436441	-6.56736	0.066456	8.98551e-10	0.0414422	0.305099	0.135832	0.76063	ENSG00000106686.16	chr9_4672750_T_C_b38	6076	120	151	0.373762	0.000477824	0.2389	0.0670056	T	C
rs7032241:4673272:T:C	9	4673272	ENSG00000273061	RP11-6J24.6	3328	ENSG00000106686	SPATA6L	4553386	4666674	6598	protein_coding	T	C	0.375	0.0280374	C	0.630435	0.0212766	1	48.6846	2.68089e-11	2354	0.000937878	-0.414867	-7.03386	0.0589815	3.57798e-11	-0.351552	-2.35677	0.149167	0.0241596	-0.436441	-6.56736	0.066456	8.98551e-10	0.0414422	0.305099	0.135832	0.76063	ENSG00000106686.16	chr9_4673272_T_C_b38	6598	120	150	0.371287	0.000618762	0.238892	0.0684181	T	C
rs34776599:4674229:G:GT	9	4674229	-	-	-	ENSG00000106686	SPATA6L	4553386	4666674	7555	protein_coding	G	GT	0.375	0.0280374	GT	0.630435	0.0212766	1	48.6846	2.68089e-11	2354	0.000937878	-0.414867	-7.03386	0.0589815	3.57798e-11	-0.351552	-2.35677	0.149167	0.0241596	-0.436441	-6.56736	0.066456	8.98551e-10	0.0414422	0.305099	0.135832	0.76063	-	-	-	-	-	-	-	-	-	-	-
rs55715989:150009649:A:C	7	150009649	ENSG00000106526	ACTR3C	0	ENSG00000127399	LRRC61	150020352	150035245	10703	protein_coding	A	C	0.252336	0	C	0.233333	0.0425532	1	47.279	5.41368e-11	1123	0.000938077	-0.603475	-6.9348	0.0870213	6.26804e-11	-0.742937	-3.39905	0.218572	0.00170226	-0.583137	-5.97708	0.0975622	1.74744e-08	0.0177848	0.0858373	0.207192	0.931688	ENSG00000127399.14	chr7_150312560_A_C_b38	-10079	96	112	0.277228	6.48e-42	0.885467	0.0477392	A	C
17:44236209:G:A	17	44236209	-	-	-	ENSG00000265411	RN7SL656P	44397045	44397325	160836	misc_RNA	G	A	0.177885	0.0280374	A	0.0326087	0.0212766	0	47.6691	4.45428e-11	1365	0.000938158	-0.78744	-6.30182	0.124954	2.02193e-09	-1.10275	-4.67085	0.236091	4.31802e-05	-0.747835	-5.08452	0.147081	1.14455e-06	-0.046778	-0.175342	0.266781	0.861	-	-	-	-	-	-	-	-	-	-	-
rs2837014:40786054:G:A	21	40786054	ENSG00000182093|ENSG00000157578	WRB|LCA5L	0	ENSG00000182093	GET1	40749624	40800454	0	protein_coding	A	G	0.462617	0	G	0.472826	0.0212766	1	48.4469	3.01915e-11	2014	0.00093823	-0.414029	-6.91538	0.0598708	6.99276e-11	-0.382955	-2.9388	0.13031	0.00579907	-0.437054	-6.30955	0.0692687	3.34366e-09	0.0627523	0.44979	0.139515	0.653383	ENSG00000182093.14	chr21_39414128_G_A_b38	33884	150	196	0.485149	0.111591	-0.0713185	0.0445795	G	A
rs252924:56205643:A:G	5	56205643	ENSG00000225230|ENSG00000155542	AC008937.3|SETD9	0	ENSG00000155542	SETD9	56205087	56221359	0	protein_coding	G	A	0.285047	0	A	0.5	0.0106383	1	47.7767	4.22101e-11	1441	0.000938526	0.545579	7.04196	0.0774755	3.41691e-11	0.404169	2.33034	0.173438	0.0256784	0.580892	6.5074	0.0892664	1.22262e-09	-0.158425	-0.971769	0.163028	0.332421	ENSG00000155542.11	chr5_56909816_A_G_b38	556	103	125	0.309406	3.75e-09	0.510837	0.0819136	A	G
rs637504:118592809:C:G	11	118592809	ENSG00000255422	AP002954.4	0	ENSG00000278376	AP004609.5	118661963	118663846	69154	lncRNA	G	C	0.382653	0.0841121	C	0.593407	0.0319149	1	46.9412	6.40972e-11	949	0.00093858	-0.561947	-7.01738	0.0800792	3.9288e-11	-0.641937	-3.12098	0.205684	0.00360212	-0.549696	-6.09924	0.0901254	9.57045e-09	-0.0864607	-0.438286	0.19727	0.661685	ENSG00000278376.1	chr11_118722100_C_G_b38	-69154	119	145	0.358911	6.42e-13	-0.407323	0.0520954	C	G
rs564708:118592803:G:A	11	118592803	ENSG00000255422	AP002954.4	0	ENSG00000278376	AP004609.5	118661963	118663846	69160	lncRNA	A	G	0.382653	0.0841121	G	0.593407	0.0319149	1	46.9412	6.40972e-11	949	0.00093858	-0.561947	-7.01738	0.0800792	3.9288e-11	-0.641937	-3.12098	0.205684	0.00360212	-0.549696	-6.09924	0.0901254	9.57045e-09	-0.0864607	-0.438286	0.19727	0.661685	ENSG00000278376.1	chr11_118722094_G_A_b38	-69160	119	145	0.358911	6.42e-13	-0.407323	0.0520954	G	A
rs9501519:31177510:C:T	6	31177510	ENSG00000206344	HCG27	5765	ENSG00000204525	HLA-C	31236526	31239907	59016	protein_coding	C	T	0.495238	0.0186916	T	0.430108	0.0106383	1	48.6825	2.68372e-11	4922	0.000938868	0.497393	7.05581	0.0704941	3.158e-11	0.477715	3.24457	0.147235	0.00258979	0.509268	6.17699	0.082446	6.50187e-09	-0.0374797	-0.231467	0.161923	0.817205	ENSG00000204525.16	chr6_31209733_C_T_b38	-62372	146	195	0.482673	8.43e-12	-0.40163	0.0545214	C	T
rs10803256:245211681:G:C	1	245211681	ENSG00000203666	EFCAB2	0	ENSG00000203666	EFCAB2	245133007	245290466	0	protein_coding	C	G	0.38785	0	G	0.647727	0.0638298	1	47.9877	3.7984e-11	1602	0.00093892	-0.558626	-7.32806	0.076231	6.59899e-12	-0.482702	-2.48835	0.193985	0.0177414	-0.548351	-6.46497	0.0848188	1.51902e-09	0.0396452	0.233734	0.169617	0.815447	ENSG00000203666.12	chr1_245048379_G_C_b38	46258	113	144	0.356436	7.56e-20	-0.609294	0.0583354	G	C
rs1570013:109944692:C:T	6	109944692	ENSG00000155085	AK9	0	ENSG00000155085	AK9	109814059	110012420	0	protein_coding	T	C	0.35514	0	C	0.664894	0	1	47.2931	5.3758e-11	1132	0.000938979	-0.359791	-6.86248	0.0524287	9.41205e-11	-0.390991	-3.27498	0.119387	0.00238591	-0.373299	-6.04711	0.0617318	1.2384e-08	0.0612601	0.516258	0.118662	0.606284	ENSG00000155085.15	chr6_109623489_C_T_b38	-67728	132	157	0.388614	5.65e-07	-0.341341	0.0655037	C	T
rs9487180:109961982:G:A	6	109961982	ENSG00000155085	AK9	0	ENSG00000155085	AK9	109814059	110012420	0	protein_coding	A	G	0.35514	0	G	0.664894	0	1	47.2931	5.3758e-11	1132	0.000938979	-0.359791	-6.86248	0.0524287	9.41205e-11	-0.390991	-3.27498	0.119387	0.00238591	-0.373299	-6.04711	0.0617318	1.2384e-08	0.0612601	0.516258	0.118662	0.606284	ENSG00000155085.15	chr6_109640779_G_A_b38	-50438	132	157	0.388614	5.65e-07	-0.341341	0.0655037	G	A
rs9400301:109909677:T:C	6	109909677	ENSG00000155085	AK9	0	ENSG00000155085	AK9	109814059	110012420	0	protein_coding	C	T	0.35514	0	T	0.664894	0	1	47.2931	5.3758e-11	1132	0.000938979	-0.359791	-6.86248	0.0524287	9.41205e-11	-0.390991	-3.27498	0.119387	0.00238591	-0.373299	-6.04711	0.0617318	1.2384e-08	0.0612601	0.516258	0.118662	0.606284	ENSG00000155085.15	chr6_109588474_T_C_b38	-102743	132	157	0.388614	5.65e-07	-0.341341	0.0655037	T	C
rs9986507	6	109941321	ENSG00000155085	AK9	0	ENSG00000155085	AK9	109814059	110012420	0	protein_coding	T	C	0.35514	0	C	0.664894	0	1	47.2931	5.3758e-11	1132	0.000938979	-0.359791	-6.86248	0.0524287	9.41205e-11	-0.390991	-3.27498	0.119387	0.00238591	-0.373299	-6.04711	0.0617318	1.2384e-08	0.0612601	0.516258	0.118662	0.606284	ENSG00000155085.15	chr6_109620118_C_T_b38	-71099	132	157	0.388614	5.65e-07	-0.341341	0.0655037	C	T
rs9480985:109959003:T:G	6	109959003	ENSG00000155085	AK9	0	ENSG00000155085	AK9	109814059	110012420	0	protein_coding	G	T	0.35514	0	T	0.664894	0	1	47.2931	5.3758e-11	1132	0.000938979	-0.359791	-6.86248	0.0524287	9.41205e-11	-0.390991	-3.27498	0.119387	0.00238591	-0.373299	-6.04711	0.0617318	1.2384e-08	0.0612601	0.516258	0.118662	0.606284	ENSG00000155085.15	chr6_109637800_T_G_b38	-53417	132	157	0.388614	5.65e-07	-0.341341	0.0655037	T	G
rs148615238:109975204:G:GAAGT	6	109975204	-	-	-	ENSG00000155085	AK9	109814059	110012420	0	protein_coding	GAAGT	G	0.35514	0	G	0.664894	0	1	47.2931	5.3758e-11	1132	0.000938979	-0.359791	-6.86248	0.0524287	9.41205e-11	-0.390991	-3.27498	0.119387	0.00238591	-0.373299	-6.04711	0.0617318	1.2384e-08	0.0612601	0.516258	0.118662	0.606284	-	-	-	-	-	-	-	-	-	-	-
rs35999714:109938659:T:TG	6	109938659	-	-	-	ENSG00000155085	AK9	109814059	110012420	0	protein_coding	TG	T	0.35514	0	T	0.664894	0	1	47.2931	5.3758e-11	1132	0.000938979	-0.359791	-6.86248	0.0524287	9.41205e-11	-0.390991	-3.27498	0.119387	0.00238591	-0.373299	-6.04711	0.0617318	1.2384e-08	0.0612601	0.516258	0.118662	0.606284	-	-	-	-	-	-	-	-	-	-	-
rs35843846:109950116:TA:T	6	109950116	-	-	-	ENSG00000155085	AK9	109814059	110012420	0	protein_coding	T	TA	0.35514	0	TA	0.664894	0	1	47.2931	5.3758e-11	1132	0.000938979	-0.359791	-6.86248	0.0524287	9.41205e-11	-0.390991	-3.27498	0.119387	0.00238591	-0.373299	-6.04711	0.0617318	1.2384e-08	0.0612601	0.516258	0.118662	0.606284	-	-	-	-	-	-	-	-	-	-	-
rs9320305:109908286:T:C	6	109908286	ENSG00000155085	AK9	0	ENSG00000155085	AK9	109814059	110012420	0	protein_coding	C	T	0.35514	0	T	0.664894	0	1	47.2931	5.3758e-11	1132	0.000938979	-0.359791	-6.86248	0.0524287	9.41205e-11	-0.390991	-3.27498	0.119387	0.00238591	-0.373299	-6.04711	0.0617318	1.2384e-08	0.0612601	0.516258	0.118662	0.606284	ENSG00000155085.15	chr6_109587083_T_C_b38	-104134	132	157	0.388614	5.65e-07	-0.341341	0.0655037	T	C
rs853544:109998461:A:G	6	109998461	ENSG00000155085	AK9	0	ENSG00000155085	AK9	109814059	110012420	0	protein_coding	A	G	0.35514	0	G	0.664894	0	1	47.2931	5.3758e-11	1132	0.000938979	-0.359791	-6.86248	0.0524287	9.41205e-11	-0.390991	-3.27498	0.119387	0.00238591	-0.373299	-6.04711	0.0617318	1.2384e-08	0.0612601	0.516258	0.118662	0.606284	-	-	-	-	-	-	-	-	-	-	-
rs12139953:153629755:G:A	1	153629755	ENSG00000143553	SNAPIN	1375	ENSG00000189171	S100A13	153591263	153603836	25919	protein_coding	G	A	0.490476	0.0186916	A	0.212766	0	1	46.7446	7.07199e-11	861	0.00093953	-0.475523	-7.7338	0.0614863	6.04827e-13	-0.393842	-2.39095	0.164722	0.022316	-0.45869	-6.4053	0.071611	2.05877e-09	0.0360892	0.266148	0.135598	0.790418	ENSG00000189171.14	chr1_153657279_G_A_b38	25919	131	171	0.423267	9.09e-11	0.271461	0.0391316	G	A
rs71739202:99973353:TCAAA:TCAAACAAA	7	99973353	-	-	-	ENSG00000085514	PILRA	99965153	99997719	0	protein_coding	TCAAA	TCAAACAAA	0.112245	0.0841121	TCAAACAAA	0.0752688	0.0106383	1	46.558	7.76349e-11	785	0.000940357	-0.901119	-7.09767	0.12696	2.48756e-11	-1.03266	-3.63836	0.283825	0.00087605	-0.881032	-5.77238	0.152629	4.71999e-08	-0.125439	-0.420345	0.298419	0.674716	-	-	-	-	-	-	-	-	-	-	-
rs2830132:27605254:T:A	21	27605254	ENSG00000273492	AP000230.1	15554	ENSG00000273492	AP000229.1	27543189	27589700	15554	lncRNA	T	A	0.258242	0.149533	A	0.043956	0.0319149	0	48.0711	3.64329e-11	1673	0.000940494	-0.839833	-7.36204	0.114076	5.41574e-12	-0.920509	-3.43787	0.267756	0.00153012	-0.813633	-6.02098	0.135133	1.40855e-08	0.121047	0.520605	0.232513	0.603258	ENSG00000273492.5	chr21_26232935_T_A_b38	62064	70	85	0.210396	2.72e-27	0.873422	0.0665043	T	A
rs201948359:64644127:G:A	7	64644127	ENSG00000164669	INTS4L1	0	ENSG00000234585	CCT6P3	64498732	64535091	109036	transcribed_unprocessed_pseudogene	G	A	0.475728	0.0373832	A	0.337079	0.0531915	1	47.8873	3.99398e-11	1527	0.000941046	0.65398	6.99107	0.0935451	4.5609e-11	0.569506	2.94655	0.193279	0.00568425	0.679583	6.2614	0.108535	4.26085e-09	-0.0702831	-0.324662	0.216481	0.7458	-	-	-	-	-	-	-	-	-	-	-
rs2624:89518623:C:T	1	89518623	-	-	-	ENSG00000117226	GBP3	89472362	89488577	30046	protein_coding	T	C	0.316832	0.0560748	C	0.155556	0.0425532	1	47.636	4.52874e-11	1347	0.000941263	0.72369	7.28293	0.099368	8.57316e-12	0.586112	2.16105	0.271216	0.0376169	0.726374	6.55483	0.110815	9.58364e-10	-0.177123	-0.726038	0.243959	0.468723	-	-	-	-	-	-	-	-	-	-	-
rs35198081:44793702:T:C	4	44793702	ENSG00000249729	RP11-55C6.1	48695	ENSG00000151806	GUF1	44680437	44702945	90757	protein_coding	C	T	0.561905	0.0186916	T	0.317204	0.0106383	1	47.9221	3.92499e-11	1555	0.000941749	0.582777	6.92852	0.0841128	6.49388e-11	0.60709	2.51182	0.241693	0.0167755	0.581421	6.45081	0.0901316	1.63291e-09	-0.0297767	-0.154399	0.192855	0.877462	ENSG00000151806.13	chr4_44791685_T_C_b38	113128	135	185	0.457921	0.0320404	-0.132832	0.0614231	T	C
rs34637923:44793820:C:CT	4	44793820	-	-	-	ENSG00000151806	GUF1	44680437	44702945	90875	protein_coding	CT	C	0.561905	0.0186916	C	0.317204	0.0106383	1	47.9221	3.92499e-11	1555	0.000941749	0.582777	6.92852	0.0841128	6.49388e-11	0.60709	2.51182	0.241693	0.0167755	0.581421	6.45081	0.0901316	1.63291e-09	-0.0297767	-0.154399	0.192855	0.877462	-	-	-	-	-	-	-	-	-	-	-
rs12948905	17	16224875	ENSG00000108474	PIGL	0	ENSG00000214941	ZSWIM7	15879874	15903031	321844	protein_coding	A	C	0.461905	0.0186916	C	0.16129	0.0106383	1	46.8489	6.71269e-11	910	0.000942549	0.601284	6.24088	0.096346	2.79542e-09	0.299293	1.23815	0.241727	0.223903	0.689848	6.73171	0.102477	3.83601e-10	-0.506606	-2.4427	0.207396	0.0155071	ENSG00000214941.7	chr17_16321561_A_C_b38	327731	143	191	0.472772	3.8e-07	-0.319029	0.0602359	A	C
rs148725469:88914731:T:C	14	88914731	-	-	-	ENSG00000042317	SPATA7	88851268	88936694	0	protein_coding	T	C	0.290476	0.0186916	C	0.0585106	0	1	48.2523	3.32768e-11	1836	0.000942714	0.740255	7.07135	0.104684	2.89058e-11	0.87922	2.95333	0.297705	0.00558561	0.73695	6.2873	0.117212	3.74034e-09	0.0188	0.0687402	0.273493	0.94527	-	-	-	-	-	-	-	-	-	-	-
rs5743395:41269152:A:T	3	41269152	ENSG00000168036	CTNNB1	0	ENSG00000168036	CTNNB1	41236232	41301587	0	protein_coding	A	T	0.476415	0.00934579	T	0.368132	0.0319149	1	47.2231	5.56728e-11	1099	0.000944075	-0.423982	-7.54094	0.056224	1.89876e-12	-0.379383	-2.69142	0.14096	0.0108368	-0.410361	-6.32292	0.0649005	3.12538e-09	0.00138064	0.0103024	0.134011	0.991791	ENSG00000168036.16	chr3_41227661_A_T_b38	32824	140	189	0.467822	8.71e-06	0.214845	0.0467704	A	T
rs12411871:42839095:A:C	10	42839095	ENSG00000215146	RP11-313J2.1	0	ENSG00000185904	LINC00839	42970928	42990785	131833	lncRNA	A	C	0.395833	0.102804	C	0.452941	0.0957447	0	47.3719	5.16807e-11	1185	0.000944958	-0.451022	-6.97224	0.0646882	5.07351e-11	-0.493125	-3.35924	0.146797	0.00189808	-0.451779	-6.00728	0.0752052	1.5067e-08	0.00524939	0.0372578	0.140894	0.970319	ENSG00000185904.11	chr10_42343647_A_C_b38	-131896	133	164	0.405941	2.11e-08	0.489312	0.0829969	A	C
rs11239114:42839105:A:G	10	42839105	ENSG00000215146	RP11-313J2.1	0	ENSG00000185904	LINC00839	42970928	42990785	131823	lncRNA	A	G	0.395833	0.102804	G	0.452941	0.0957447	0	47.3719	5.16807e-11	1185	0.000944958	-0.451022	-6.97224	0.0646882	5.07351e-11	-0.493125	-3.35924	0.146797	0.00189808	-0.451779	-6.00728	0.0752052	1.5067e-08	0.00524939	0.0372578	0.140894	0.970319	-	-	-	-	-	-	-	-	-	-	-
rs1490736:89139525:C:G	1	89139525	ENSG00000237505	RP11-76N22.2	0	ENSG00000137944	KYAT3	89401456	89458636	261931	protein_coding	G	C	0.415094	0.00934579	C	0.554348	0.0212766	1	47.5701	4.68053e-11	1311	0.000946811	0.522847	6.44548	0.0811184	9.35037e-10	0.397724	1.97614	0.201263	0.056063	0.58649	6.60794	0.0887552	7.28898e-10	-0.193956	-1.00468	0.193053	0.31635	ENSG00000137944.17	chr1_88673842_C_G_b38	-314513	154	200	0.49505	2.56e-14	0.55872	0.0667506	C	G
rs12685244:4672878:C:T	9	4672878	ENSG00000273061	RP11-6J24.6	3722	ENSG00000106686	SPATA6L	4553386	4666674	6204	protein_coding	C	T	0.375	0.0280374	T	0.631868	0.0319149	1	48.6647	2.70766e-11	2354	0.000947242	-0.414796	-7.03253	0.0589825	3.60509e-11	-0.350958	-2.35255	0.149182	0.0243964	-0.436441	-6.56736	0.066456	8.98551e-10	0.0417084	0.307041	0.13584	0.759154	ENSG00000106686.16	chr9_4672878_C_T_b38	6204	120	150	0.371287	0.000618762	0.238892	0.0684181	C	T
rs7553318	1	77398638	-	-	-	ENSG00000070759	TESK2	45809555	45956835	31441803	protein_coding	A	G	0.221698	0.00934579	G	0.274194	0.0106383	1	46.8778	6.61614e-11	928	0.000947368	-0.405579	-7.29273	0.0556141	8.10021e-12	-0.42318	-3.92292	0.107874	0.000389964	-0.386054	-5.61147	0.0687974	1.01659e-07	-0.0123808	-0.101236	0.122296	0.919471	ENSG00000070759.16	chr1_45377414_A_G_b38	-113752	84	95	0.235149	0.0444687	0.10712	0.0528887	A	G
rs3129915:32332264:G:A	6	32332264	ENSG00000204296	C6orf10	0	ENSG00000244731	C4A	31949834	31970458	361806	protein_coding	G	A	0.158879	0	A	0.117021	0	1	48.663	2.70994e-11	2367	0.00094804	0.565353	6.87868	0.0821892	8.59451e-11	0.484216	2.42351	0.1998	0.0206795	0.620004	6.54138	0.0947819	1.027e-09	-0.0366284	-0.187998	0.194834	0.851082	-	-	-	-	-	-	-	-	-	-	-
rs3129916:32332322:G:A	6	32332322	ENSG00000204296	C6orf10	0	ENSG00000244731	C4A	31949834	31970458	361864	protein_coding	G	A	0.158879	0	A	0.117021	0	1	48.663	2.70994e-11	2367	0.00094804	0.565353	6.87868	0.0821892	8.59451e-11	0.484216	2.42351	0.1998	0.0206795	0.620004	6.54138	0.0947819	1.027e-09	-0.0366284	-0.187998	0.194834	0.851082	ENSG00000244731.7	chr6_32364545_G_A_b38	382521	57	61	0.15099	0.00101871	-0.319187	0.0953906	G	A
rs3129917:32332765:G:A	6	32332765	ENSG00000204296	C6orf10	0	ENSG00000244731	C4A	31949834	31970458	362307	protein_coding	G	A	0.158879	0	A	0.117021	0	1	48.663	2.70994e-11	2367	0.00094804	0.565353	6.87868	0.0821892	8.59451e-11	0.484216	2.42351	0.1998	0.0206795	0.620004	6.54138	0.0947819	1.027e-09	-0.0366284	-0.187998	0.194834	0.851082	ENSG00000244731.7	chr6_32364988_G_A_b38	382964	57	61	0.15099	0.00101871	-0.319187	0.0953906	G	A
rs3129939	6	32336766	ENSG00000204296	C6orf10	0	ENSG00000244731	C4A	31949834	31970458	366308	protein_coding	A	G	0.158879	0	G	0.117021	0	1	48.663	2.70994e-11	2367	0.00094804	0.565353	6.87868	0.0821892	8.59451e-11	0.484216	2.42351	0.1998	0.0206795	0.620004	6.54138	0.0947819	1.027e-09	-0.0366284	-0.187998	0.194834	0.851082	ENSG00000244731.7	chr6_32368989_A_G_b38	386965	57	61	0.15099	0.00101871	-0.319187	0.0953906	A	G
rs200625941:32337062:ATTTTTTTTTTTTAAAC:A	6	32337062	-	-	-	ENSG00000244731	C4A	31949834	31970458	366604	protein_coding	ATTTTTTTTTTTTAAAC	A	0.158879	0	A	0.117021	0	1	48.663	2.70994e-11	2367	0.00094804	0.565353	6.87868	0.0821892	8.59451e-11	0.484216	2.42351	0.1998	0.0206795	0.620004	6.54138	0.0947819	1.027e-09	-0.0366284	-0.187998	0.194834	0.851082	-	-	-	-	-	-	-	-	-	-	-
rs2143461:32335347:G:A	6	32335347	ENSG00000204296	C6orf10	0	ENSG00000244731	C4A	31949834	31970458	364889	protein_coding	G	A	0.158879	0	A	0.117021	0	1	48.663	2.70994e-11	2367	0.00094804	0.565353	6.87868	0.0821892	8.59451e-11	0.484216	2.42351	0.1998	0.0206795	0.620004	6.54138	0.0947819	1.027e-09	-0.0366284	-0.187998	0.194834	0.851082	ENSG00000244731.7	chr6_32367570_G_A_b38	385546	57	61	0.15099	0.00101871	-0.319187	0.0953906	G	A
rs3129919:32332791:C:T	6	32332791	ENSG00000204296	C6orf10	0	ENSG00000244731	C4A	31949834	31970458	362333	protein_coding	C	T	0.158879	0	T	0.117021	0	1	48.663	2.70994e-11	2367	0.00094804	0.565353	6.87868	0.0821892	8.59451e-11	0.484216	2.42351	0.1998	0.0206795	0.620004	6.54138	0.0947819	1.027e-09	-0.0366284	-0.187998	0.194834	0.851082	ENSG00000244731.7	chr6_32365014_C_T_b38	382990	57	61	0.15099	0.00101871	-0.319187	0.0953906	C	T
rs3129935:32336205:A:G	6	32336205	ENSG00000204296	C6orf10	0	ENSG00000244731	C4A	31949834	31970458	365747	protein_coding	A	G	0.158879	0	G	0.117021	0	1	48.663	2.70994e-11	2367	0.00094804	0.565353	6.87868	0.0821892	8.59451e-11	0.484216	2.42351	0.1998	0.0206795	0.620004	6.54138	0.0947819	1.027e-09	-0.0366284	-0.187998	0.194834	0.851082	ENSG00000244731.7	chr6_32368428_A_G_b38	386404	57	61	0.15099	0.00101871	-0.319187	0.0953906	A	G
rs111314530:32337444:C:CCTAT	6	32337444	-	-	-	ENSG00000244731	C4A	31949834	31970458	366986	protein_coding	C	CCTAT	0.158879	0	CCTAT	0.117021	0	1	48.663	2.70994e-11	2367	0.00094804	0.565353	6.87868	0.0821892	8.59451e-11	0.484216	2.42351	0.1998	0.0206795	0.620004	6.54138	0.0947819	1.027e-09	-0.0366284	-0.187998	0.194834	0.851082	-	-	-	-	-	-	-	-	-	-	-
rs3129924:32333299:C:T	6	32333299	ENSG00000204296	C6orf10	0	ENSG00000244731	C4A	31949834	31970458	362841	protein_coding	C	T	0.158879	0	T	0.117021	0	1	48.663	2.70994e-11	2367	0.00094804	0.565353	6.87868	0.0821892	8.59451e-11	0.484216	2.42351	0.1998	0.0206795	0.620004	6.54138	0.0947819	1.027e-09	-0.0366284	-0.187998	0.194834	0.851082	ENSG00000244731.7	chr6_32365522_C_T_b38	383498	57	61	0.15099	0.00101871	-0.319187	0.0953906	C	T
rs3129937	6	32336364	ENSG00000204296	C6orf10	0	ENSG00000244731	C4A	31949834	31970458	365906	protein_coding	C	A	0.158879	0	A	0.117021	0	1	48.663	2.70994e-11	2367	0.00094804	0.565353	6.87868	0.0821892	8.59451e-11	0.484216	2.42351	0.1998	0.0206795	0.620004	6.54138	0.0947819	1.027e-09	-0.0366284	-0.187998	0.194834	0.851082	ENSG00000244731.7	chr6_32368587_C_A_b38	386563	57	61	0.15099	0.00101871	-0.319187	0.0953906	C	A
rs3129925:32333419:G:A	6	32333419	ENSG00000204296	C6orf10	0	ENSG00000244731	C4A	31949834	31970458	362961	protein_coding	G	A	0.158879	0	A	0.117021	0	1	48.663	2.70994e-11	2367	0.00094804	0.565353	6.87868	0.0821892	8.59451e-11	0.484216	2.42351	0.1998	0.0206795	0.620004	6.54138	0.0947819	1.027e-09	-0.0366284	-0.187998	0.194834	0.851082	ENSG00000244731.7	chr6_32365642_G_A_b38	383618	57	61	0.15099	0.00101871	-0.319187	0.0953906	G	A
rs587331:138299224:A:C	3	138299224	ENSG00000114107	CEP70	0	ENSG00000158234	FAIM	138327448	138352218	28224	protein_coding	C	A	0.457143	0.0186916	A	0.418478	0.0212766	1	46.5236	7.89825e-11	778	0.000948148	0.530523	6.75985	0.0784815	1.66889e-10	0.523596	3.33439	0.157029	0.00203104	0.567624	5.95025	0.0953949	1.99267e-08	-0.071574	-0.397012	0.180282	0.691811	ENSG00000158234.12	chr3_138580382_A_C_b38	-28227	148	201	0.497525	2.12e-08	0.276324	0.0468809	A	C
rs11888045:20091890:G:T	2	20091890	ENSG00000183891	TTC32	4514	ENSG00000183891	TTC32	20096392	20101744	4502	protein_coding	G	T	0.11215	0	T	0.016129	0.0106383	0	48.0841	3.61963e-11	1700	0.000949464	-1.11479	-6.5908	0.169143	4.24106e-10	-0.955709	-2.8616	0.333977	0.00706797	-1.22661	-6.31628	0.194198	3.23198e-09	-0.14669	-0.376528	0.389587	0.706951	ENSG00000183891.5	chr2_19892129_G_T_b38	-9857	26	29	0.0717822	3.31e-22	1.01372	0.0896956	G	T
rs11889206:20092032:G:A	2	20092032	ENSG00000183891	TTC32	4372	ENSG00000183891	TTC32	20096392	20101744	4360	protein_coding	G	A	0.11215	0	A	0.016129	0.0106383	0	48.0841	3.61963e-11	1700	0.000949464	-1.11479	-6.5908	0.169143	4.24106e-10	-0.955709	-2.8616	0.333977	0.00706797	-1.22661	-6.31628	0.194198	3.23198e-09	-0.14669	-0.376528	0.389587	0.706951	ENSG00000183891.5	chr2_19892271_G_A_b38	-9715	26	29	0.0717822	3.31e-22	1.01372	0.0896956	G	A
rs13292096	9	130191186	ENSG00000196152	ZNF79	0	ENSG00000197958	RPL12	130209953	130213685	18767	protein_coding	T	C	0.439252	0	C	0.38172	0.0106383	1	46.579	7.6826e-11	801	0.000949526	0.304276	6.97052	0.0436518	5.12334e-11	0.316428	3.48123	0.0908956	0.00135759	0.326763	5.87027	0.055664	2.9419e-08	0.0116151	0.114365	0.101562	0.909071	ENSG00000197958.12	chr9_127428907_C_T_b38	-22498	137	177	0.438119	7.45e-26	0.363565	0.0288179	C	T
rs28591601:25042983:A:G	16	25042983	ENSG00000262587	RP11-266L9.4	219	ENSG00000262155	LINC02175	25078258	25099939	35275	lncRNA	A	G	0.32	0.0654206	G	0.354839	0.0106383	1	47.4818	4.89172e-11	1259	0.000950284	0.351621	7.14247	0.0492296	1.92523e-11	0.38943	2.79225	0.139468	0.0084253	0.345276	6.29961	0.0548091	3.51538e-09	0.00147451	0.0127645	0.115516	0.989829	ENSG00000262155.1	chr16_25031662_A_G_b38	-35275	124	154	0.381188	8.43e-06	-0.266657	0.0579534	A	G
rs12056000:99812008:G:A	7	99812008	ENSG00000066923|ENSG00000239521|ENSG00000160844	STAG3|GATS	0	ENSG00000085514	PILRA	99965153	99997719	153145	protein_coding	G	A	0.235849	0.00934579	A	0.0795455	0.0638298	1	46.5354	7.85167e-11	785	0.000951037	-0.72074	-6.93174	0.103977	6.37715e-11	-0.670353	-2.51581	0.266456	0.0166163	-0.759618	-6.34083	0.119798	2.85491e-09	0.0707149	0.290315	0.24358	0.771897	ENSG00000085514.15	chr7_100214385_G_A_b38	-159060	67	81	0.200495	2.13e-22	0.778138	0.0684287	G	A
rs9268127:32253559:T:C	6	32253559	ENSG00000204296	C6orf10	2744	ENSG00000244731	C4A	31949834	31970458	283101	protein_coding	T	C	0.154206	0	C	0.111702	0	1	48.6564	2.71889e-11	2367	0.00095117	0.578064	6.97027	0.0829328	5.13047e-11	0.568524	2.92568	0.194322	0.00599843	0.609332	6.3322	0.0962275	2.98217e-09	0.0374634	0.18967	0.197519	0.849773	ENSG00000244731.7	chr6_32285782_T_C_b38	303758	55	59	0.14604	0.00057596	-0.334404	0.095212	T	C
rs34287898:153475405:TG:T	5	153475405	-	-	-	ENSG00000055147	FAM114A2	153369708	153418496	56909	protein_coding	TG	T	0.303738	0	T	0.435484	0.0106383	1	47.6625	4.46903e-11	1380	0.000951609	0.474867	7.08445	0.0670295	2.68256e-11	0.52813	2.80092	0.188556	0.00824322	0.464259	6.3101	0.0735739	3.33428e-09	0.1364	0.823784	0.165577	0.411112	-	-	-	-	-	-	-	-	-	-	-
rs6770112:49174006:G:C	3	49174006	ENSG00000172037	LAMB2	3455	ENSG00000213672	NCKIPSD	48711277	48723797	450209	protein_coding	C	G	0.34434	0.00934579	G	0.451613	0.0106383	1	45.4945	1.3213e-10	467	0.000952105	0.469047	6.73455	0.0696478	1.9205e-10	0.637704	3.97362	0.160484	0.000336934	0.432745	5.45021	0.0793998	2.1654e-07	0.181156	1.07823	0.168012	0.282318	ENSG00000213672.7	chr3_49136573_G_C_b38	450209	113	140	0.346535	1.95e-17	0.294604	0.0308324	G	C
rs9386813	6	109870688	ENSG00000155085	AK9	0	ENSG00000155085	AK9	109814059	110012420	0	protein_coding	T	C	0.632075	0.00934579	C	0.290323	0.0106383	1	47.2642	5.45383e-11	1132	0.000952607	0.368398	7.11594	0.0517709	2.24102e-11	0.41007	3.43663	0.119323	0.00153536	0.362854	5.95431	0.0609398	1.95346e-08	-0.0343938	-0.294936	0.116614	0.76837	ENSG00000155085.15	chr6_109549485_T_C_b38	-141732	132	157	0.388614	5.65e-07	-0.341341	0.0655037	T	C
rs10908462:155285854:T:C	1	155285854	ENSG00000160752	FDPS	0	ENSG00000163374	YY1AP1	155629234	155658791	343380	protein_coding	T	C	0.228972	0	C	0.527174	0.0212766	1	45.4233	1.36914e-10	451	0.000952776	-0.443067	-6.54414	0.0677044	5.47271e-10	-0.737671	-4.61758	0.159753	5.06373e-05	-0.400542	-4.9093	0.0815884	2.47705e-06	-0.152748	-1.10378	0.138385	0.271105	ENSG00000163374.19	chr1_155316063_T_C_b38	-372711	102	124	0.306931	0.415724	-0.0456713	0.0559728	T	C
rs9272328:32604196:T:C	6	32604196	ENSG00000196735	HLA-DQA1	0	ENSG00000198502	HLA-DRB5	32485130	32498064	106132	protein_coding	C	T	0.140777	0.0373832	T	0.198795	0.117021	0	48.6497	2.72805e-11	5052	0.000954377	-0.813145	-7.34327	0.110733	6.04077e-12	-0.750362	-3.55877	0.210849	0.00109462	-0.884211	-5.99874	0.147399	1.57126e-08	0.0868657	0.38111	0.227928	0.703554	ENSG00000198502.5	chr6_32636419_T_C_b38	106132	59	64	0.158416	1.25e-25	-1.03018	0.0821857	T	C
rs11882347:21050837:T:C	19	21050837	-	CTD-2542C24.3	20614	ENSG00000105750	ZNF85	21106028	21133503	55191	protein_coding	T	C	0.192708	0.102804	C	0.241758	0.0319149	0	48.5517	2.865e-11	2159	0.000954428	-0.729357	-7.18036	0.101577	1.5491e-11	-0.858083	-4.25404	0.20171	0.000148805	-0.700613	-5.5186	0.126955	1.57385e-07	-0.249319	-1.02487	0.243269	0.306749	ENSG00000105750.14	chr19_20868031_T_C_b38	-55191	90	103	0.25495	0.0654967	0.165493	0.0892422	T	C
rs7925664:130764526:C:T	11	130764526	ENSG00000120451	SNX19	0	ENSG00000134917	ADAMTS8	130274818	130298504	466022	protein_coding	T	C	0.383178	0	C	0.397849	0.0106383	1	47.8275	4.11513e-11	1504	0.000954986	-0.350216	-7.5746	0.0462355	1.55671e-12	-0.393124	-3.30194	0.119058	0.0022181	-0.327641	-6.07657	0.0539187	1.07069e-08	-0.0518474	-0.487674	0.106316	0.626352	ENSG00000134917.9	chr11_130894631_C_T_b38	465638	122	142	0.351485	6.14e-05	-0.185953	0.0451865	C	T
rs34164697	19	9690694	ENSG00000197961	ZNF121	0	ENSG00000174652	ZNF266	9523137	9546247	144447	protein_coding	G	A	0.318627	0.046729	A	0.196629	0.0531915	1	47.4345	5.00886e-11	1236	0.000955265	0.679758	7.16919	0.0948166	1.65169e-11	0.616613	2.74945	0.224268	0.00938048	0.674548	6.31467	0.106822	3.25839e-09	-0.0335022	-0.154695	0.216569	0.877228	ENSG00000174652.17	chr19_9580018_G_A_b38	144440	134	170	0.420792	6.17e-15	-0.582707	0.0676855	G	A
rs559313	3	138297982	ENSG00000114107	CEP70	0	ENSG00000158234	FAIM	138327448	138352218	29466	protein_coding	C	T	0.457547	0.00934579	T	0.418478	0.0212766	1	46.5067	7.96509e-11	778	0.000956173	0.530479	6.76031	0.0784696	1.66464e-10	0.523596	3.33439	0.157029	0.00203104	0.567417	5.94883	0.095383	2.00651e-08	-0.0714795	-0.396523	0.180266	0.692171	ENSG00000158234.12	chr3_138579140_T_C_b38	-29469	148	201	0.497525	2.12e-08	0.276324	0.0468809	T	C
rs586946:138299292:T:A	3	138299292	ENSG00000114107	CEP70	0	ENSG00000158234	FAIM	138327448	138352218	28156	protein_coding	A	T	0.457547	0.00934579	T	0.418478	0.0212766	1	46.5067	7.96509e-11	778	0.000956173	0.530479	6.76031	0.0784696	1.66464e-10	0.523596	3.33439	0.157029	0.00203104	0.567417	5.94883	0.095383	2.00651e-08	-0.0714795	-0.396523	0.180266	0.692171	ENSG00000158234.12	chr3_138580450_T_A_b38	-28159	148	201	0.497525	2.12e-08	0.276324	0.0468809	T	A
rs368277501:138306132:TA:T	3	138306132	-	-	-	ENSG00000158234	FAIM	138327448	138352218	21316	protein_coding	T	TA	0.457547	0.00934579	TA	0.418478	0.0212766	1	46.5067	7.96509e-11	778	0.000956173	0.530479	6.76031	0.0784696	1.66464e-10	0.523596	3.33439	0.157029	0.00203104	0.567417	5.94883	0.095383	2.00651e-08	-0.0714795	-0.396523	0.180266	0.692171	-	-	-	-	-	-	-	-	-	-	-
rs1673624:138303964:C:T	3	138303964	ENSG00000114107	CEP70	0	ENSG00000158234	FAIM	138327448	138352218	23484	protein_coding	T	C	0.457547	0.00934579	C	0.418478	0.0212766	1	46.5067	7.96509e-11	778	0.000956173	0.530479	6.76031	0.0784696	1.66464e-10	0.523596	3.33439	0.157029	0.00203104	0.567417	5.94883	0.095383	2.00651e-08	-0.0714795	-0.396523	0.180266	0.692171	ENSG00000158234.12	chr3_138585122_C_T_b38	-23487	148	201	0.497525	2.12e-08	0.276324	0.0468809	C	T
rs773444:138306316:A:T	3	138306316	ENSG00000114107	CEP70	0	ENSG00000158234	FAIM	138327448	138352218	21132	protein_coding	T	A	0.457547	0.00934579	A	0.418478	0.0212766	1	46.5067	7.96509e-11	778	0.000956173	0.530479	6.76031	0.0784696	1.66464e-10	0.523596	3.33439	0.157029	0.00203104	0.567417	5.94883	0.095383	2.00651e-08	-0.0714795	-0.396523	0.180266	0.692171	ENSG00000158234.12	chr3_138587474_A_T_b38	-21135	148	201	0.497525	2.12e-08	0.276324	0.0468809	A	T
rs28437251:4676911:A:C	9	4676911	ENSG00000273061	RP11-6J24.6	0	ENSG00000106686	SPATA6L	4553386	4666674	10237	protein_coding	A	C	0.375	0.0280374	C	0.631868	0.0319149	1	48.6456	2.73368e-11	2354	0.000956343	-0.41466	-7.02977	0.0589863	3.66207e-11	-0.351552	-2.35677	0.149167	0.0241596	-0.436273	-6.56439	0.0664606	9.12391e-10	0.0412234	0.303452	0.135848	0.761883	ENSG00000106686.16	chr9_4676911_A_C_b38	10237	119	149	0.368812	0.000413631	0.245943	0.0682035	A	C
rs12542838:144328671:G:A	8	144328671	ENSG00000181638|ENSG00000264668	ZFP41	320	ENSG00000253716	MINCR	144362331	144363860	33660	lncRNA	G	A	0.462617	0	A	0.12766	0	1	47.9844	3.80476e-11	1629	0.000956344	0.513	6.78029	0.0756604	1.48954e-10	0.530543	3.04953	0.173975	0.00434823	0.537727	6.2197	0.0864555	5.252e-09	0.0323274	0.209181	0.154543	0.834535	-	-	-	-	-	-	-	-	-	-	-
rs11778201:144327922:C:T	8	144327922	ENSG00000181638|ENSG00000264668	ZFP41	1069	ENSG00000253716	MINCR	144362331	144363860	34409	lncRNA	C	T	0.462617	0	T	0.12766	0	1	47.9844	3.80476e-11	1629	0.000956344	0.513	6.78029	0.0756604	1.48954e-10	0.530543	3.04953	0.173975	0.00434823	0.537727	6.2197	0.0864555	5.252e-09	0.0323274	0.209181	0.154543	0.834535	ENSG00000253716.5	chr8_143245752_C_T_b38	-35938	131	160	0.39604	4.15e-24	-0.681364	0.0568373	C	T
rs7387080	8	144337633	ENSG00000181638|ENSG00000264668	ZFP41	0	ENSG00000253716	MINCR	144362331	144363860	24698	lncRNA	G	A	0.462617	0	A	0.12766	0	1	47.9844	3.80476e-11	1629	0.000956344	0.513	6.78029	0.0756604	1.48954e-10	0.530543	3.04953	0.173975	0.00434823	0.537727	6.2197	0.0864555	5.252e-09	0.0323274	0.209181	0.154543	0.834535	ENSG00000253716.5	chr8_143255463_G_A_b38	-26227	131	159	0.393564	1.21e-24	-0.693197	0.0569128	G	A
rs11778611:144325613:G:A	8	144325613	ENSG00000181638|ENSG00000264668	ZFP41	3378	ENSG00000253716	MINCR	144362331	144363860	36718	lncRNA	G	A	0.462617	0	A	0.12766	0	1	47.9844	3.80476e-11	1629	0.000956344	0.513	6.78029	0.0756604	1.48954e-10	0.530543	3.04953	0.173975	0.00434823	0.537727	6.2197	0.0864555	5.252e-09	0.0323274	0.209181	0.154543	0.834535	ENSG00000253716.5	chr8_143243443_G_A_b38	-38247	131	159	0.393564	4.55e-24	-0.686377	0.0573242	G	A
rs7386936:144326922:G:A	8	144326922	ENSG00000181638|ENSG00000264668	ZFP41	2069	ENSG00000253716	MINCR	144362331	144363860	35409	lncRNA	G	A	0.462617	0	A	0.12766	0	1	47.9844	3.80476e-11	1629	0.000956344	0.513	6.78029	0.0756604	1.48954e-10	0.530543	3.04953	0.173975	0.00434823	0.537727	6.2197	0.0864555	5.252e-09	0.0323274	0.209181	0.154543	0.834535	ENSG00000253716.5	chr8_143244752_G_A_b38	-36938	131	160	0.39604	4.15e-24	-0.681364	0.0568373	G	A
rs7387881:144327296:G:A	8	144327296	ENSG00000181638|ENSG00000264668	ZFP41	1695	ENSG00000253716	MINCR	144362331	144363860	35035	lncRNA	G	A	0.462617	0	A	0.12766	0	1	47.9844	3.80476e-11	1629	0.000956344	0.513	6.78029	0.0756604	1.48954e-10	0.530543	3.04953	0.173975	0.00434823	0.537727	6.2197	0.0864555	5.252e-09	0.0323274	0.209181	0.154543	0.834535	ENSG00000253716.5	chr8_143245126_G_A_b38	-36564	131	160	0.39604	4.15e-24	-0.681364	0.0568373	G	A
rs35289602:144321069:T:C	8	144321069	ENSG00000181638|ENSG00000264668	ZFP41	7922	ENSG00000253716	MINCR	144362331	144363860	41262	lncRNA	T	C	0.462617	0	C	0.12766	0	1	47.9844	3.80476e-11	1629	0.000956344	0.513	6.78029	0.0756604	1.48954e-10	0.530543	3.04953	0.173975	0.00434823	0.537727	6.2197	0.0864555	5.252e-09	0.0323274	0.209181	0.154543	0.834535	ENSG00000253716.5	chr8_143238899_T_C_b38	-42791	131	159	0.393564	1.21e-24	-0.693197	0.0569128	T	C
rs11779264:144323211:C:T	8	144323211	ENSG00000181638|ENSG00000264668	ZFP41	5780	ENSG00000253716	MINCR	144362331	144363860	39120	lncRNA	C	T	0.462617	0	T	0.12766	0	1	47.9844	3.80476e-11	1629	0.000956344	0.513	6.78029	0.0756604	1.48954e-10	0.530543	3.04953	0.173975	0.00434823	0.537727	6.2197	0.0864555	5.252e-09	0.0323274	0.209181	0.154543	0.834535	ENSG00000253716.5	chr8_143241041_C_T_b38	-40649	131	159	0.393564	1.21e-24	-0.693197	0.0569128	C	T
rs7464066	8	144330452	ENSG00000181638|ENSG00000264668	ZFP41	0	ENSG00000253716	MINCR	144362331	144363860	31879	lncRNA	A	G	0.462617	0	G	0.12766	0	1	47.9844	3.80476e-11	1629	0.000956344	0.513	6.78029	0.0756604	1.48954e-10	0.530543	3.04953	0.173975	0.00434823	0.537727	6.2197	0.0864555	5.252e-09	0.0323274	0.209181	0.154543	0.834535	ENSG00000253716.5	chr8_143248282_A_G_b38	-33408	131	159	0.393564	1.21e-24	-0.693197	0.0569128	A	G
rs10090179	8	144339053	ENSG00000181638|ENSG00000264668	ZFP41	0	ENSG00000253716	MINCR	144362331	144363860	23278	lncRNA	G	A	0.462617	0	A	0.12766	0	1	47.9844	3.80476e-11	1629	0.000956344	0.513	6.78029	0.0756604	1.48954e-10	0.530543	3.04953	0.173975	0.00434823	0.537727	6.2197	0.0864555	5.252e-09	0.0323274	0.209181	0.154543	0.834535	ENSG00000253716.5	chr8_143256883_G_A_b38	-24807	131	159	0.393564	1.21e-24	-0.693197	0.0569128	G	A
rs13282799:144320828:G:A	8	144320828	ENSG00000181638|ENSG00000264668	ZFP41	8163	ENSG00000253716	MINCR	144362331	144363860	41503	lncRNA	G	A	0.462617	0	A	0.12766	0	1	47.9844	3.80476e-11	1629	0.000956344	0.513	6.78029	0.0756604	1.48954e-10	0.530543	3.04953	0.173975	0.00434823	0.537727	6.2197	0.0864555	5.252e-09	0.0323274	0.209181	0.154543	0.834535	ENSG00000253716.5	chr8_143238658_G_A_b38	-43032	131	159	0.393564	1.21e-24	-0.693197	0.0569128	G	A
rs7386897:144321976:A:G	8	144321976	ENSG00000181638|ENSG00000264668	ZFP41	7015	ENSG00000253716	MINCR	144362331	144363860	40355	lncRNA	A	G	0.462617	0	G	0.12766	0	1	47.9844	3.80476e-11	1629	0.000956344	0.513	6.78029	0.0756604	1.48954e-10	0.530543	3.04953	0.173975	0.00434823	0.537727	6.2197	0.0864555	5.252e-09	0.0323274	0.209181	0.154543	0.834535	ENSG00000253716.5	chr8_143239806_A_G_b38	-41884	131	159	0.393564	1.21e-24	-0.693197	0.0569128	A	G
rs7386349:144322002:C:T	8	144322002	ENSG00000181638|ENSG00000264668	ZFP41	6989	ENSG00000253716	MINCR	144362331	144363860	40329	lncRNA	C	T	0.462617	0	T	0.12766	0	1	47.9844	3.80476e-11	1629	0.000956344	0.513	6.78029	0.0756604	1.48954e-10	0.530543	3.04953	0.173975	0.00434823	0.537727	6.2197	0.0864555	5.252e-09	0.0323274	0.209181	0.154543	0.834535	ENSG00000253716.5	chr8_143239832_C_T_b38	-41858	131	159	0.393564	1.21e-24	-0.693197	0.0569128	C	T
rs28595686:144323894:G:A	8	144323894	ENSG00000181638|ENSG00000264668	ZFP41	5097	ENSG00000253716	MINCR	144362331	144363860	38437	lncRNA	G	A	0.462617	0	A	0.12766	0	1	47.9844	3.80476e-11	1629	0.000956344	0.513	6.78029	0.0756604	1.48954e-10	0.530543	3.04953	0.173975	0.00434823	0.537727	6.2197	0.0864555	5.252e-09	0.0323274	0.209181	0.154543	0.834535	ENSG00000253716.5	chr8_143241724_G_A_b38	-39966	131	160	0.39604	4.15e-24	-0.681364	0.0568373	G	A
rs7386348:144321955:C:T	8	144321955	ENSG00000181638|ENSG00000264668	ZFP41	7036	ENSG00000253716	MINCR	144362331	144363860	40376	lncRNA	C	T	0.462617	0	T	0.12766	0	1	47.9844	3.80476e-11	1629	0.000956344	0.513	6.78029	0.0756604	1.48954e-10	0.530543	3.04953	0.173975	0.00434823	0.537727	6.2197	0.0864555	5.252e-09	0.0323274	0.209181	0.154543	0.834535	ENSG00000253716.5	chr8_143239785_C_T_b38	-41905	131	159	0.393564	1.21e-24	-0.693197	0.0569128	C	T
rs11136274	8	144329854	ENSG00000181638|ENSG00000264668	ZFP41	0	ENSG00000253716	MINCR	144362331	144363860	32477	lncRNA	G	A	0.462617	0	A	0.12766	0	1	47.9844	3.80476e-11	1629	0.000956344	0.513	6.78029	0.0756604	1.48954e-10	0.530543	3.04953	0.173975	0.00434823	0.537727	6.2197	0.0864555	5.252e-09	0.0323274	0.209181	0.154543	0.834535	ENSG00000253716.5	chr8_143247684_G_A_b38	-34006	131	160	0.39604	4.15e-24	-0.681364	0.0568373	G	A
rs36062580:144324725:C:A	8	144324725	ENSG00000181638|ENSG00000264668	ZFP41	4266	ENSG00000253716	MINCR	144362331	144363860	37606	lncRNA	C	A	0.462617	0	A	0.12766	0	1	47.9844	3.80476e-11	1629	0.000956344	0.513	6.78029	0.0756604	1.48954e-10	0.530543	3.04953	0.173975	0.00434823	0.537727	6.2197	0.0864555	5.252e-09	0.0323274	0.209181	0.154543	0.834535	ENSG00000253716.5	chr8_143242555_C_A_b38	-39135	131	160	0.39604	4.15e-24	-0.681364	0.0568373	C	A
rs72695734:144335344:C:T	8	144335344	ENSG00000181638|ENSG00000264668	ZFP41	0	ENSG00000253716	MINCR	144362331	144363860	26987	lncRNA	C	T	0.462617	0	T	0.12766	0	1	47.9844	3.80476e-11	1629	0.000956344	0.513	6.78029	0.0756604	1.48954e-10	0.530543	3.04953	0.173975	0.00434823	0.537727	6.2197	0.0864555	5.252e-09	0.0323274	0.209181	0.154543	0.834535	-	-	-	-	-	-	-	-	-	-	-
rs7387091:144337741:G:A	8	144337741	ENSG00000181638|ENSG00000264668	ZFP41	0	ENSG00000253716	MINCR	144362331	144363860	24590	lncRNA	G	A	0.462617	0	A	0.12766	0	1	47.9844	3.80476e-11	1629	0.000956344	0.513	6.78029	0.0756604	1.48954e-10	0.530543	3.04953	0.173975	0.00434823	0.537727	6.2197	0.0864555	5.252e-09	0.0323274	0.209181	0.154543	0.834535	-	-	-	-	-	-	-	-	-	-	-
rs11782276:144326491:C:T	8	144326491	ENSG00000181638|ENSG00000264668	ZFP41	2500	ENSG00000253716	MINCR	144362331	144363860	35840	lncRNA	C	T	0.462617	0	T	0.12766	0	1	47.9844	3.80476e-11	1629	0.000956344	0.513	6.78029	0.0756604	1.48954e-10	0.530543	3.04953	0.173975	0.00434823	0.537727	6.2197	0.0864555	5.252e-09	0.0323274	0.209181	0.154543	0.834535	ENSG00000253716.5	chr8_143244321_C_T_b38	-37369	131	160	0.39604	4.15e-24	-0.681364	0.0568373	C	T
rs7387581:144325904:C:T	8	144325904	ENSG00000181638|ENSG00000264668	ZFP41	3087	ENSG00000253716	MINCR	144362331	144363860	36427	lncRNA	C	T	0.462617	0	T	0.12766	0	1	47.9844	3.80476e-11	1629	0.000956344	0.513	6.78029	0.0756604	1.48954e-10	0.530543	3.04953	0.173975	0.00434823	0.537727	6.2197	0.0864555	5.252e-09	0.0323274	0.209181	0.154543	0.834535	ENSG00000253716.5	chr8_143243734_C_T_b38	-37956	131	160	0.39604	4.15e-24	-0.681364	0.0568373	C	T
rs6966848:1180871:T:A	7	1180871	ENSG00000146540	C7orf50	2975	ENSG00000229043	AC091729.3	1200010	1205243	19139	lncRNA	A	T	0.509615	0.0280374	T	0.157303	0.0531915	1	47.6782	4.43412e-11	1398	0.000956489	-0.686054	-6.76506	0.101411	1.62127e-10	-0.655919	-2.23874	0.292986	0.0316315	-0.721316	-6.53194	0.110429	1.07799e-09	0.10353	0.458624	0.225741	0.647036	ENSG00000229043.2	chr7_1141235_T_A_b38	-19250	146	188	0.465347	1.04e-13	-0.732742	0.0901024	T	A
rs10780157:2101045:T:C	8	2101045	ENSG00000036448	MYOM2	0	ENSG00000036448	MYOM2	1993161	2113475	0	protein_coding	C	T	0.38785	0	T	0.351064	0	1	48.6452	2.73413e-11	2906	0.000956502	-0.65108	-7.12587	0.0913685	2.11726e-11	-0.794486	-3.29938	0.240798	0.00223351	-0.612211	-6.14486	0.0996298	7.63059e-09	-0.249842	-0.979743	0.255008	0.328479	ENSG00000036448.9	chr8_2153119_C_T_b38	108079	137	164	0.405941	1.68e-09	0.532642	0.0833448	C	T
rs10099190	8	2101486	ENSG00000036448	MYOM2	0	ENSG00000036448	MYOM2	1993161	2113475	0	protein_coding	A	G	0.38785	0	G	0.351064	0	1	48.6452	2.73413e-11	2906	0.000956502	-0.65108	-7.12587	0.0913685	2.11726e-11	-0.794486	-3.29938	0.240798	0.00223351	-0.612211	-6.14486	0.0996298	7.63059e-09	-0.249842	-0.979743	0.255008	0.328479	ENSG00000036448.9	chr8_2153558_A_G_b38	108518	137	164	0.405941	1.68e-09	0.532642	0.0833448	A	G
rs7016120:2100738:C:G	8	2100738	ENSG00000036448	MYOM2	0	ENSG00000036448	MYOM2	1993161	2113475	0	protein_coding	G	C	0.38785	0	C	0.351064	0	1	48.6452	2.73413e-11	2906	0.000956502	-0.65108	-7.12587	0.0913685	2.11726e-11	-0.794486	-3.29938	0.240798	0.00223351	-0.612211	-6.14486	0.0996298	7.63059e-09	-0.249842	-0.979743	0.255008	0.328479	ENSG00000036448.9	chr8_2152814_G_C_b38	107774	137	164	0.405941	1.68e-09	0.532642	0.0833448	G	C
rs13339488:4469400:C:T	16	4469400	ENSG00000103426|ENSG00000262246	CORO7-PAM16|CORO7	0	ENSG00000262246	CORO7	4404543	4475706	0	protein_coding	T	C	0.261905	0.0186916	C	0.537234	0	1	47.8998	3.96905e-11	1562	0.000956606	0.542757	7.0736	0.07673	2.85371e-11	0.549652	4.53832	0.121114	6.41472e-05	0.513376	5.22528	0.0982486	6.08077e-07	0.109474	0.700382	0.156306	0.484559	ENSG00000262246.5	chr16_4419399_C_T_b38	-6306	108	136	0.336634	2.92e-10	0.242367	0.0360596	C	T
rs8176279:41210396:A:C	17	41210396	ENSG00000012048	BRCA1	0	ENSG00000198496	NBR2	41277568	41305688	67172	lncRNA	A	C	0.306604	0.00934579	C	0.565217	0.0212766	1	46.3275	8.71191e-11	712	0.000957104	0.601387	6.74267	0.0891913	1.83599e-10	0.344074	1.32616	0.259452	0.193377	0.645255	6.67599	0.0966531	5.12512e-10	-0.314337	-1.55357	0.202332	0.121979	-	-	-	-	-	-	-	-	-	-	-
12:3025577:G:GCAGT	12	3025577	-	-	-	ENSG00000078246	TULP3	2986389	3050304	0	protein_coding	GCAGT	G	0.616822	0	G	0.396739	0.0212766	1	47.9549	3.86131e-11	1609	0.000958642	-0.48433	-7.37756	0.0656491	4.94775e-12	-0.332181	-2.23264	0.148784	0.0320685	-0.491093	-6.55517	0.0749169	9.56731e-10	0.162029	1.07692	0.150455	0.282902	-	-	-	-	-	-	-	-	-	-	-
12:3012677:A:G	12	3012677	-	-	-	ENSG00000078246	TULP3	2986389	3050304	0	protein_coding	G	A	0.616822	0	A	0.396739	0.0212766	1	47.9549	3.86131e-11	1609	0.000958642	-0.48433	-7.37756	0.0656491	4.94775e-12	-0.332181	-2.23264	0.148784	0.0320685	-0.491093	-6.55517	0.0749169	9.56731e-10	0.162029	1.07692	0.150455	0.282902	-	-	-	-	-	-	-	-	-	-	-
rs7792874	7	64694563	ENSG00000164669	INTS4L1	0	ENSG00000234585	CCT6P3	64498732	64535091	159472	transcribed_unprocessed_pseudogene	C	A	0.626214	0.0373832	A	0.406593	0.0319149	1	47.8492	4.07074e-11	1527	0.000959132	0.637433	6.94438	0.0917912	5.93814e-11	0.63168	3.11485	0.202796	0.00366103	0.653512	6.17632	0.105809	6.52367e-09	-0.0152053	-0.071449	0.212813	0.943117	ENSG00000234585.6	chr7_65234185_A_C_b38	195825	143	192	0.475248	1.38e-41	0.922585	0.050082	A	C
rs35677072:144515896:A:C	4	144515896	ENSG00000236296|ENSG00000183090	GUSBP5|FREM3	0	ENSG00000251600	AC107223.1	144480610	145264902	0	lncRNA	A	C	0.101942	0.0373832	C	0.204301	0.0106383	1	47.9731	3.8263e-11	1625	0.000959398	-0.7855	-6.91342	0.11362	7.07003e-11	-0.79479	-3.58189	0.221891	0.0010262	-0.777549	-5.92816	0.131162	2.21963e-08	0.112434	0.458719	0.245105	0.646968	ENSG00000251600.5	chr4_143594743_A_C_b38	-317588	53	56	0.138614	0.000187028	0.5042	0.131853	A	C
12:11142306:T:G	12	11142306	-	-	-	ENSG00000212127	TAS2R14	11090007	11324172	0	protein_coding	T	G	0.339623	0.00934579	G	0.0904255	0	1	47.8019	4.16822e-11	1492	0.000959589	0.671351	7.39747	0.0907541	4.40528e-12	0.477267	1.8481	0.258248	0.0730526	0.694958	6.66231	0.104312	5.50175e-10	-0.132522	-0.581684	0.227824	0.56148	-	-	-	-	-	-	-	-	-	-	-
rs631244:77852107:G:A	11	77852107	ENSG00000246174	KCTD21-AS1	0	ENSG00000188997	KCTD21	77882295	77899672	30188	protein_coding	G	A	0.146226	0.00934579	A	0.225806	0.0106383	1	47.2405	5.51893e-11	1127	0.00095972	0.810977	7.31926	0.1108	6.94515e-12	0.765517	2.59026	0.295537	0.0138866	0.788018	6.3664	0.123778	2.50824e-09	-0.0699359	-0.252806	0.276639	0.800696	ENSG00000188997.7	chr11_78141061_G_A_b38	-47750	54	58	0.143564	7.03e-18	-0.637846	0.0656227	G	A
rs28464394:48344154:G:T	4	48344154	ENSG00000109171	SLAIN2	0	ENSG00000109171	SLAIN2	48343546	48428218	0	protein_coding	G	T	0.261682	0	T	0.324468	0	1	47.1883	5.66488e-11	1098	0.000959752	0.470576	6.94325	0.0677745	5.97624e-11	0.23739	1.18527	0.200283	0.243895	0.520642	6.76635	0.0769458	3.20191e-10	-0.113702	-0.661492	0.171887	0.509111	ENSG00000109171.14	chr4_48342137_G_T_b38	815	106	127	0.314356	0.96398	-0.001735	0.0383597	G	T
rs4669123:7116077:A:G	2	7116077	ENSG00000151692	RNF144A	0	ENSG00000228203	RNF144A-AS1	7051885	7058865	57212	lncRNA	A	G	0.566038	0.00934579	G	0.418478	0.0212766	1	48.0256	3.7272e-11	1670	0.000960427	0.336441	6.86289	0.0490233	9.39056e-11	0.309768	2.45345	0.126258	0.0192715	0.357441	6.48121	0.0551503	1.398e-09	-0.05264	-0.44699	0.117765	0.655399	ENSG00000228203.6	chr2_6975946_A_G_b38	57237	143	197	0.487624	7.92e-11	-0.270452	0.0388456	A	G
rs35124053:37300596:CAA:C	5	37300596	-	-	-	ENSG00000285967	NIPBL-DT	36864527	36876802	423794	lncRNA	CAA	C	0.317757	0	C	0.16129	0.0106383	1	47.425	5.03249e-11	1237	0.000960547	-0.651672	-6.67925	0.0975666	2.60787e-10	-0.709982	-3.25335	0.218231	0.00252931	-0.679985	-6.06966	0.11203	1.10792e-08	-0.0752712	-0.324179	0.23219	0.746165	-	-	-	-	-	-	-	-	-	-	-
rs13163879:37313611:G:C	5	37313611	ENSG00000113569	NUP155	0	ENSG00000285967	NIPBL-DT	36864527	36876802	436809	lncRNA	G	C	0.317757	0	C	0.16129	0.0106383	1	47.425	5.03249e-11	1237	0.000960547	-0.651672	-6.67925	0.0975666	2.60787e-10	-0.709982	-3.25335	0.218231	0.00252931	-0.679985	-6.06966	0.11203	1.10792e-08	-0.0752712	-0.324179	0.23219	0.746165	-	-	-	-	-	-	-	-	-	-	-
rs13166945:37310142:T:A	5	37310142	ENSG00000113569	NUP155	0	ENSG00000285967	NIPBL-DT	36864527	36876802	433340	lncRNA	T	A	0.317757	0	A	0.16129	0.0106383	1	47.425	5.03249e-11	1237	0.000960547	-0.651672	-6.67925	0.0975666	2.60787e-10	-0.709982	-3.25335	0.218231	0.00252931	-0.679985	-6.06966	0.11203	1.10792e-08	-0.0752712	-0.324179	0.23219	0.746165	-	-	-	-	-	-	-	-	-	-	-
rs3835198:37309371:TAGA:T	5	37309371	-	-	-	ENSG00000285967	NIPBL-DT	36864527	36876802	432569	lncRNA	TAGA	T	0.317757	0	T	0.16129	0.0106383	1	47.425	5.03249e-11	1237	0.000960547	-0.651672	-6.67925	0.0975666	2.60787e-10	-0.709982	-3.25335	0.218231	0.00252931	-0.679985	-6.06966	0.11203	1.10792e-08	-0.0752712	-0.324179	0.23219	0.746165	-	-	-	-	-	-	-	-	-	-	-
rs591590:33866028:A:G	20	33866028	ENSG00000261582	RP4-614O4.11	0	ENSG00000126005	MMP24OS	33789548	33865934	94	protein_coding	G	A	0.212264	0.00934579	A	0.322581	0.0106383	1	46.968	6.32458e-11	986	0.00096222	0.614898	6.97521	0.0881548	4.98916e-11	0.612343	3.48152	0.175883	0.00135647	0.589695	5.90313	0.0998953	2.50759e-08	-0.0358132	-0.1803	0.198631	0.857112	ENSG00000126005.16	chr20_35278225_A_G_b38	94	76	87	0.215347	8.38e-20	0.522077	0.0500631	A	G
rs117054415:64674586:G:A	7	64674586	-	-	-	ENSG00000234585	CCT6P3	64498732	64535091	139495	transcribed_unprocessed_pseudogene	A	G	0.640625	0.102804	G	0.407609	0.0212766	0	47.8419	4.08576e-11	1527	0.000962672	0.656397	6.96665	0.0942199	5.23665e-11	0.572883	2.96426	0.193264	0.00542992	0.691865	6.2494	0.110709	4.52547e-09	-0.0651251	-0.312186	0.20861	0.755247	-	-	-	-	-	-	-	-	-	-	-
rs2219889:83613169:A:T	15	83613169	ENSG00000103942|ENSG00000259805	HOMER2|RP11-382A20.5	0	ENSG00000169612	RAMAC	83654962	83659809	41793	protein_coding	A	T	0.0424528	0.00934579	T	0.216667	0.0425532	0	46.7272	7.13381e-11	875	0.000963153	0.61746	6.79688	0.0908447	1.35806e-10	0.295999	1.06434	0.278105	0.294462	0.678479	6.75236	0.10048	3.44442e-10	-0.314354	-1.44448	0.217624	0.150277	ENSG00000169612.3	chr15_82944417_A_T_b38	-41790	19	20	0.049505	0.303274	-0.142023	0.137523	A	T
rs3828162:99976564:A:G	2	99976564	ENSG00000158417	EIF5B	0	ENSG00000241962	AC079447.1	99757948	99939204	37360	protein_coding	G	A	0.14486	0	A	0.25	0.0212766	1	46.4596	8.15507e-11	766	0.000963879	-0.695258	-7.30923	0.0951206	7.36124e-12	-0.488418	-2.54351	0.192026	0.0155479	-0.726924	-6.32378	0.114951	3.11188e-09	0.261491	1.29013	0.202685	0.198598	ENSG00000241962.9	chr2_99360101_A_G_b38	52659	43	43	0.106436	0.534461	0.107838	0.173222	A	G
rs34851482:66518462:G:A	8	66518462	ENSG00000104442	ARMC1	0	ENSG00000272010	AC100814.2	66504085	66504707	13755	lncRNA	G	A	0.299065	0	A	0.22043	0.0106383	1	47.4593	4.94712e-11	1263	0.0009641	0.668348	7.21991	0.0925701	1.23377e-11	0.714332	2.76679	0.258181	0.00898184	0.65188	6.30905	0.103325	3.35202e-09	0.0608712	0.266007	0.228833	0.790527	ENSG00000272010.1	chr8_65606227_G_A_b38	13755	105	129	0.319307	5.45e-16	-0.370063	0.0410666	G	A
rs7248025:52446082:G:A	19	52446082	ENSG00000176024	ZNF613	0	ENSG00000269235	ZNF350-AS1	52452387	52484620	6305	lncRNA	G	A	0.136792	0.00934579	A	0.320652	0.0212766	1	48.4098	3.07567e-11	2034	0.000965286	-0.566996	-6.45737	0.087806	8.76784e-10	-0.252221	-1.17466	0.214718	0.248061	-0.670767	-6.85784	0.0978102	1.98254e-10	0.480604	2.46969	0.194601	0.0144195	ENSG00000269235.1	chr19_51942829_G_A_b38	-6305	46	50	0.123762	5.38e-14	0.756626	0.0917778	G	A
rs4803347:37848017:G:A	19	37848017	ENSG00000181666	HKR1	0	ENSG00000226686	LINC01535	37742787	37756437	91580	lncRNA	G	A	0.198113	0.00934579	A	0.467391	0.0212766	1	46.9141	6.49744e-11	963	0.000965461	0.657477	7.07202	0.0929688	2.87958e-11	0.847041	3.82326	0.22155	0.000518891	0.604682	5.68303	0.106401	7.23834e-08	0.105386	0.487733	0.216074	0.62631	ENSG00000226686.7	chr19_37357115_G_A_b38	105203	69	82	0.20297	0.00296312	-0.381654	0.126491	G	A
rs2242474:76878982:T:C	4	76878982	ENSG00000198301	SDAD1	0	ENSG00000138744	NAAA	76834813	76862166	16816	protein_coding	T	C	0.396226	0.00934579	C	0.266304	0.0212766	1	47.6871	4.41447e-11	1418	0.000965875	-0.510102	-7.04003	0.0724574	3.45451e-11	-0.593927	-4.16915	0.142457	0.000190857	-0.48064	-5.50502	0.0873095	1.67707e-07	-0.029289	-0.171768	0.170515	0.863806	ENSG00000138744.14	chr4_75957829_T_C_b38	16880	122	151	0.373762	9.78e-12	0.384191	0.0523416	T	C
rs2242471:76878716:G:C	4	76878716	ENSG00000198301	SDAD1	0	ENSG00000138744	NAAA	76834813	76862166	16550	protein_coding	G	C	0.396226	0.00934579	C	0.266304	0.0212766	1	47.6871	4.41447e-11	1418	0.000965875	-0.510102	-7.04003	0.0724574	3.45451e-11	-0.593927	-4.16915	0.142457	0.000190857	-0.48064	-5.50502	0.0873095	1.67707e-07	-0.029289	-0.171768	0.170515	0.863806	ENSG00000138744.14	chr4_75957563_G_C_b38	16614	122	151	0.373762	9.78e-12	0.384191	0.0523416	G	C
rs11947509:76875316:C:T	4	76875316	ENSG00000198301|ENSG00000268788	SDAD1|AC110615.1	0	ENSG00000138744	NAAA	76834813	76862166	13150	protein_coding	C	T	0.396226	0.00934579	T	0.266304	0.0212766	1	47.6871	4.41447e-11	1418	0.000965875	-0.510102	-7.04003	0.0724574	3.45451e-11	-0.593927	-4.16915	0.142457	0.000190857	-0.48064	-5.50502	0.0873095	1.67707e-07	-0.029289	-0.171768	0.170515	0.863806	ENSG00000138744.14	chr4_75954163_C_T_b38	13214	122	151	0.373762	9.78e-12	0.384191	0.0523416	C	T
19:28327214:A:ATTTTTTTTTT	19	28327214	-	-	-	ENSG00000281468	AC006504.7	28293746	28294380	32834	lncRNA	ATTTTTTTTTT	A	0.223301	0.0373832	A	0.297872	0	1	47.8652	4.0383e-11	1551	0.000966444	0.589159	6.10709	0.0964713	5.65415e-09	1.02592	5.55359	0.184731	2.99474e-06	0.465054	4.12588	0.112716	6.26305e-05	0.603645	2.72167	0.221792	0.00710915	-	-	-	-	-	-	-	-	-	-	-
rs10024547:48467710:G:A	4	48467710	-	SLC10A4	17650	ENSG00000109171	SLAIN2	48343546	48428218	39492	protein_coding	G	A	0.183962	0.00934579	A	0.327957	0.0106383	1	47.1742	5.705e-11	1098	0.00096655	0.514924	7.01527	0.0734005	3.97628e-11	0.384163	1.74424	0.220247	0.0898955	0.552464	6.64318	0.0831626	6.07509e-10	-0.0639193	-0.347546	0.183916	0.728572	ENSG00000109171.14	chr4_48465693_G_A_b38	124371	76	92	0.227723	0.42466	0.0322936	0.0403476	G	A
rs2505811:42872833:G:C	10	42872833	ENSG00000215146	RP11-313J2.1	9411	ENSG00000185904	LINC00839	42970928	42990785	98095	lncRNA	G	C	0.407767	0.0373832	C	0.228916	0.117021	0	47.3255	5.28917e-11	1185	0.000967102	-0.46824	-6.89159	0.0679436	7.99366e-11	-0.489274	-2.85118	0.171604	0.00725804	-0.480221	-6.2607	0.0767041	4.27588e-09	-0.0163476	-0.102711	0.159161	0.918302	ENSG00000185904.11	chr10_42377385_G_C_b38	-98158	129	158	0.391089	2.89e-08	0.483255	0.0828598	G	C
rs2489687:42873205:C:T	10	42873205	ENSG00000215146	RP11-313J2.1	9783	ENSG00000185904	LINC00839	42970928	42990785	97723	lncRNA	C	T	0.407767	0.0373832	T	0.228916	0.117021	0	47.3255	5.28917e-11	1185	0.000967102	-0.46824	-6.89159	0.0679436	7.99366e-11	-0.489274	-2.85118	0.171604	0.00725804	-0.480221	-6.2607	0.0767041	4.27588e-09	-0.0163476	-0.102711	0.159161	0.918302	ENSG00000185904.11	chr10_42377757_C_T_b38	-97786	128	157	0.388614	1.38e-08	0.491838	0.0822413	C	T
rs2974321:42424727:A:G	8	42424727	ENSG00000272233	RP11-503E24.3	14391	ENSG00000176209	SMIM19	42396298	42410336	14391	protein_coding	G	A	0.424528	0.00934579	A	0.478261	0.0212766	1	46.5166	7.92582e-11	791	0.000967357	-0.373782	-6.80033	0.0549653	1.33223e-10	-0.451235	-3.36096	0.134258	0.00188919	-0.368486	-5.93469	0.0620901	2.15e-08	-0.149088	-1.05848	0.140852	0.291204	ENSG00000176209.11	chr8_42569584_A_G_b38	27872	132	170	0.420792	3.08e-18	-0.43304	0.0439515	A	G
rs2084711:42423326:T:C	8	42423326	ENSG00000272233	RP11-503E24.3	12990	ENSG00000176209	SMIM19	42396298	42410336	12990	protein_coding	C	T	0.424528	0.00934579	T	0.478261	0.0212766	1	46.5166	7.92582e-11	791	0.000967357	-0.373782	-6.80033	0.0549653	1.33223e-10	-0.451235	-3.36096	0.134258	0.00188919	-0.368486	-5.93469	0.0620901	2.15e-08	-0.149088	-1.05848	0.140852	0.291204	ENSG00000176209.11	chr8_42568183_T_C_b38	26471	132	170	0.420792	3.08e-18	-0.43304	0.0439515	T	C
rs2974326:42423776:C:T	8	42423776	ENSG00000272233	RP11-503E24.3	13440	ENSG00000176209	SMIM19	42396298	42410336	13440	protein_coding	T	C	0.424528	0.00934579	C	0.478261	0.0212766	1	46.5166	7.92582e-11	791	0.000967357	-0.373782	-6.80033	0.0549653	1.33223e-10	-0.451235	-3.36096	0.134258	0.00188919	-0.368486	-5.93469	0.0620901	2.15e-08	-0.149088	-1.05848	0.140852	0.291204	ENSG00000176209.11	chr8_42568633_C_T_b38	26921	132	170	0.420792	3.08e-18	-0.43304	0.0439515	C	T
rs56220385:42428862:A:T	8	42428862	ENSG00000272233	RP11-503E24.3	18526	ENSG00000176209	SMIM19	42396298	42410336	18526	protein_coding	T	A	0.424528	0.00934579	A	0.478261	0.0212766	1	46.5166	7.92582e-11	791	0.000967357	-0.373782	-6.80033	0.0549653	1.33223e-10	-0.451235	-3.36096	0.134258	0.00188919	-0.368486	-5.93469	0.0620901	2.15e-08	-0.149088	-1.05848	0.140852	0.291204	-	-	-	-	-	-	-	-	-	-	-
rs2923435:42423837:G:A	8	42423837	ENSG00000272233	RP11-503E24.3	13501	ENSG00000176209	SMIM19	42396298	42410336	13501	protein_coding	A	G	0.424528	0.00934579	G	0.478261	0.0212766	1	46.5166	7.92582e-11	791	0.000967357	-0.373782	-6.80033	0.0549653	1.33223e-10	-0.451235	-3.36096	0.134258	0.00188919	-0.368486	-5.93469	0.0620901	2.15e-08	-0.149088	-1.05848	0.140852	0.291204	ENSG00000176209.11	chr8_42568694_G_A_b38	26982	132	170	0.420792	3.08e-18	-0.43304	0.0439515	G	A
rs2923437:42425399:A:C	8	42425399	ENSG00000272233	RP11-503E24.3	15063	ENSG00000176209	SMIM19	42396298	42410336	15063	protein_coding	C	A	0.424528	0.00934579	A	0.478261	0.0212766	1	46.5166	7.92582e-11	791	0.000967357	-0.373782	-6.80033	0.0549653	1.33223e-10	-0.451235	-3.36096	0.134258	0.00188919	-0.368486	-5.93469	0.0620901	2.15e-08	-0.149088	-1.05848	0.140852	0.291204	ENSG00000176209.11	chr8_42570256_A_C_b38	28544	132	170	0.420792	3.08e-18	-0.43304	0.0439515	A	C
rs2084710:42423300:A:G	8	42423300	ENSG00000272233	RP11-503E24.3	12964	ENSG00000176209	SMIM19	42396298	42410336	12964	protein_coding	G	A	0.424528	0.00934579	A	0.478261	0.0212766	1	46.5166	7.92582e-11	791	0.000967357	-0.373782	-6.80033	0.0549653	1.33223e-10	-0.451235	-3.36096	0.134258	0.00188919	-0.368486	-5.93469	0.0620901	2.15e-08	-0.149088	-1.05848	0.140852	0.291204	ENSG00000176209.11	chr8_42568157_A_G_b38	26445	132	170	0.420792	3.08e-18	-0.43304	0.0439515	A	G
rs3215953:120791778:TAAATACC:T	10	120791778	-	-	-	ENSG00000119979	DENND10	120863598	120897496	71820	protein_coding	TAAATACC	T	0.411215	0	T	0.236264	0.0319149	1	47.7544	4.26831e-11	1469	0.000967484	0.459831	6.44047	0.0713972	9.60702e-10	0.718107	4.8738	0.14734	2.34744e-05	0.411102	4.89903	0.0839149	2.59033e-06	0.32983	1.67605	0.19679	0.0953995	-	-	-	-	-	-	-	-	-	-	-
rs76575458:40533011:T:TA	3	40533011	-	-	-	ENSG00000223797	ENTPD3-AS1	40355293	40494820	38191	lncRNA	T	TA	0.252475	0.0560748	TA	0.185393	0.0531915	1	46.9765	6.29783e-11	996	0.000967868	-0.382329	-4.83397	0.0790921	2.76355e-06	-0.718774	-5.83433	0.123197	1.27639e-06	-0.352579	-3.5968	0.0980256	0.000443832	-0.112524	-0.686356	0.163945	0.493339	-	-	-	-	-	-	-	-	-	-	-
rs2528900:99805319:A:G	7	99805319	ENSG00000066923|ENSG00000239521|ENSG00000160844	STAG3|GATS	0	ENSG00000239521	CASTOR3	99798276	99869855	0	protein_coding	G	A	0.237113	0.0934579	A	0.301075	0.0106383	1	46.3618	8.56361e-11	733	0.00096856	-0.432457	-6.28276	0.0688324	2.23794e-09	-0.564648	-4.06746	0.138821	0.000256728	-0.450429	-5.46055	0.0824879	2.06376e-07	-0.0429093	-0.253242	0.16944	0.80036	ENSG00000239521.7	chr7_100207696_A_G_b38	-64522	91	112	0.277228	0.0721339	-0.0987472	0.0545535	A	G
rs1727122:99803738:C:T	7	99803738	ENSG00000066923|ENSG00000239521|ENSG00000160844	STAG3|GATS	0	ENSG00000239521	CASTOR3	99798276	99869855	0	protein_coding	T	C	0.237113	0.0934579	C	0.301075	0.0106383	1	46.3618	8.56361e-11	733	0.00096856	-0.432457	-6.28276	0.0688324	2.23794e-09	-0.564648	-4.06746	0.138821	0.000256728	-0.450429	-5.46055	0.0824879	2.06376e-07	-0.0429093	-0.253242	0.16944	0.80036	ENSG00000239521.7	chr7_100206115_C_T_b38	-66103	91	112	0.277228	0.0721339	-0.0987472	0.0545535	C	T
rs1727123:99803794:C:T	7	99803794	ENSG00000066923|ENSG00000239521|ENSG00000160844	STAG3|GATS	0	ENSG00000239521	CASTOR3	99798276	99869855	0	protein_coding	T	C	0.237113	0.0934579	C	0.301075	0.0106383	1	46.3618	8.56361e-11	733	0.00096856	-0.432457	-6.28276	0.0688324	2.23794e-09	-0.564648	-4.06746	0.138821	0.000256728	-0.450429	-5.46055	0.0824879	2.06376e-07	-0.0429093	-0.253242	0.16944	0.80036	ENSG00000239521.7	chr7_100206171_C_T_b38	-66047	91	112	0.277228	0.0721339	-0.0987472	0.0545535	C	T
rs1727125:99804125:C:T	7	99804125	ENSG00000066923|ENSG00000239521|ENSG00000160844	STAG3|GATS	0	ENSG00000239521	CASTOR3	99798276	99869855	0	protein_coding	T	C	0.237113	0.0934579	C	0.301075	0.0106383	1	46.3618	8.56361e-11	733	0.00096856	-0.432457	-6.28276	0.0688324	2.23794e-09	-0.564648	-4.06746	0.138821	0.000256728	-0.450429	-5.46055	0.0824879	2.06376e-07	-0.0429093	-0.253242	0.16944	0.80036	ENSG00000239521.7	chr7_100206502_C_T_b38	-65716	91	112	0.277228	0.0721339	-0.0987472	0.0545535	C	T
rs1061230	7	99807265	ENSG00000066923|ENSG00000239521|ENSG00000160844	STAG3|GATS	0	ENSG00000239521	CASTOR3	99798276	99869855	0	protein_coding	A	G	0.237113	0.0934579	G	0.301075	0.0106383	1	46.3618	8.56361e-11	733	0.00096856	-0.432457	-6.28276	0.0688324	2.23794e-09	-0.564648	-4.06746	0.138821	0.000256728	-0.450429	-5.46055	0.0824879	2.06376e-07	-0.0429093	-0.253242	0.16944	0.80036	ENSG00000239521.7	chr7_100209642_G_A_b38	-62576	91	112	0.277228	0.0721339	-0.0987472	0.0545535	G	A
rs9526929:53055644:T:C	13	53055644	-	LINC00345	2652	ENSG00000136108	CKAP2	53029564	53050763	4881	protein_coding	T	C	0.428571	0.0186916	C	0.420213	0	1	46.869	6.64552e-11	945	0.000969007	0.432001	6.12524	0.070528	5.14181e-09	0.0616336	0.327869	0.187982	0.744964	0.517443	6.83824	0.075669	2.19756e-10	-0.412712	-2.45215	0.168306	0.0151184	ENSG00000136108.14	chr13_52481509_T_C_b38	26080	150	196	0.485149	0.00038636	-0.176303	0.0486337	T	C
rs9536138:53135211:G:T	13	53135211	ENSG00000198384	TPTE2P3	0	ENSG00000136108	CKAP2	53029564	53050763	84448	protein_coding	G	T	0.428571	0.0186916	T	0.420213	0	1	46.869	6.64552e-11	945	0.000969007	0.432001	6.12524	0.070528	5.14181e-09	0.0616336	0.327869	0.187982	0.744964	0.517443	6.83824	0.075669	2.19756e-10	-0.412712	-2.45215	0.168306	0.0151184	ENSG00000136108.14	chr13_52561076_G_T_b38	105647	150	196	0.485149	0.00038636	-0.176303	0.0486337	G	T
rs2159291:19588525:T:C	17	19588525	ENSG00000180638	SLC47A2	0	ENSG00000072210	ALDH3A2	19551449	19589073	0	protein_coding	C	T	0.443396	0.00934579	T	0.494624	0.0106383	1	46.1158	9.68441e-11	649	0.000969803	0.445294	7.05683	0.0631012	3.1397e-11	0.459885	3.25042	0.141485	0.00254933	0.43806	5.96243	0.07347	1.87738e-08	0.148251	1.04486	0.141886	0.297435	ENSG00000072210.18	chr17_19685212_T_C_b38	37076	135	168	0.415842	0.0676677	-0.0837165	0.0455097	T	C
rs820862:73972457:G:A	5	73972457	ENSG00000049860	HEXB	0	ENSG00000049860	HEXB	73935848	74018472	0	protein_coding	G	A	0.475962	0.0280374	A	0.23913	0.0212766	1	48.1071	3.57827e-11	1757	0.000970087	0.421191	6.65505	0.063289	2.98009e-10	0.442978	2.87966	0.15383	0.0067497	0.4635	6.30989	0.0734562	3.33793e-09	-0.26846	-2.05294	0.130769	0.041471	ENSG00000049860.13	chr5_74676632_G_A_b38	36609	150	196	0.485149	3.44e-13	-0.30246	0.0381564	G	A
rs1693564:101681163:T:C	8	101681163	ENSG00000174226	SNX31	5520	ENSG00000174226	SNX31	101585117	101675643	5520	protein_coding	C	T	0.639423	0.0280374	T	0.422222	0.0425532	1	47.858	4.05295e-11	1552	0.000970574	0.63092	7.28748	0.0865759	8.35031e-12	0.791509	3.29791	0.240003	0.00224245	0.581183	6.08126	0.0955694	1.04613e-08	0.187269	0.850981	0.220063	0.395868	-	-	-	-	-	-	-	-	-	-	-
rs12150880:9416925:A:G	19	9416925	ENSG00000196110	ZNF699	0	ENSG00000174652	ZNF266	9523137	9546247	106212	protein_coding	A	G	0.514423	0.0280374	G	0.388235	0.0957447	1	47.4026	5.08935e-11	1236	0.000970614	-0.573074	-7.13353	0.0803353	2.02644e-11	-0.651841	-3.57906	0.182126	0.00103435	-0.548053	-5.88157	0.0931814	2.78478e-08	-0.00676379	-0.0368779	0.183411	0.970622	ENSG00000174652.17	chr19_9306249_A_G_b38	-129329	143	179	0.443069	9.07e-24	0.707818	0.059653	A	G
rs12538650:64423812:T:C	7	64423812	ENSG00000152926	ZNF117	8342	ENSG00000213462	ERV3-1	64450734	64467121	26922	protein_coding	T	C	0.331731	0.0280374	C	0.417582	0.0319149	1	47.8878	3.99304e-11	1576	0.000971014	-0.547511	-6.75266	0.0810809	1.73695e-10	-0.660406	-3.75942	0.175667	0.000622323	-0.544225	-5.80986	0.0936726	3.94044e-08	-0.138744	-0.69554	0.199476	0.48758	ENSG00000213462.4	chr7_64963434_T_C_b38	-43309	132	172	0.425743	1.66e-35	0.685408	0.0425075	T	C
rs10949952:64423777:C:T	7	64423777	ENSG00000152926	ZNF117	8377	ENSG00000213462	ERV3-1	64450734	64467121	26957	protein_coding	C	T	0.331731	0.0280374	T	0.417582	0.0319149	1	47.8878	3.99304e-11	1576	0.000971014	-0.547511	-6.75266	0.0810809	1.73695e-10	-0.660406	-3.75942	0.175667	0.000622323	-0.544225	-5.80986	0.0936726	3.94044e-08	-0.138744	-0.69554	0.199476	0.48758	ENSG00000213462.4	chr7_64963399_C_T_b38	-43344	132	172	0.425743	1.66e-35	0.685408	0.0425075	C	T
rs11668385	19	44040807	ENSG00000176472	ZNF575	525	ENSG00000234465	PINLYP	44079953	44088116	39146	protein_coding	A	G	0.00943396	0.00934579	G	0.129032	0.0106383	0	47.2035	5.62202e-11	1122	0.000973311	0.913397	7.36385	0.124038	5.35891e-12	0.946153	3.73624	0.253237	0.000664632	0.866333	5.76576	0.150255	4.87242e-08	-0.0285002	-0.1099	0.259328	0.912607	-	-	-	-	-	-	-	-	-	-	-
rs731420	19	44057972	ENSG00000073050|ENSG00000269177	XRCC1|L34079.3	0	ENSG00000234465	PINLYP	44079953	44088116	21981	protein_coding	G	A	0.00943396	0.00934579	A	0.129032	0.0106383	0	47.2035	5.62202e-11	1122	0.000973311	0.913397	7.36385	0.124038	5.35891e-12	0.946153	3.73624	0.253237	0.000664632	0.866333	5.76576	0.150255	4.87242e-08	-0.0285002	-0.1099	0.259328	0.912607	ENSG00000234465.10	chr19_43553820_G_A_b38	-22980	18	18	0.0445545	6.56e-05	-0.600531	0.146521	G	A
rs62115751:44043604:G:C	19	44043604	ENSG00000176472	ZNF575	3322	ENSG00000234465	PINLYP	44079953	44088116	36349	protein_coding	G	C	0.00943396	0.00934579	C	0.129032	0.0106383	0	47.2035	5.62202e-11	1122	0.000973311	0.913397	7.36385	0.124038	5.35891e-12	0.946153	3.73624	0.253237	0.000664632	0.866333	5.76576	0.150255	4.87242e-08	-0.0285002	-0.1099	0.259328	0.912607	ENSG00000234465.10	chr19_43539452_G_C_b38	-37348	18	18	0.0445545	6.56e-05	-0.600531	0.146521	G	C
rs3213378:44053889:T:C	19	44053889	ENSG00000073050	XRCC1	0	ENSG00000234465	PINLYP	44079953	44088116	26064	protein_coding	T	C	0.00943396	0.00934579	C	0.129032	0.0106383	0	47.2035	5.62202e-11	1122	0.000973311	0.913397	7.36385	0.124038	5.35891e-12	0.946153	3.73624	0.253237	0.000664632	0.866333	5.76576	0.150255	4.87242e-08	-0.0285002	-0.1099	0.259328	0.912607	-	-	-	-	-	-	-	-	-	-	-
rs62115752:44044322:A:C	19	44044322	ENSG00000073050	XRCC1	2870	ENSG00000234465	PINLYP	44079953	44088116	35631	protein_coding	A	C	0.00943396	0.00934579	C	0.129032	0.0106383	0	47.2035	5.62202e-11	1122	0.000973311	0.913397	7.36385	0.124038	5.35891e-12	0.946153	3.73624	0.253237	0.000664632	0.866333	5.76576	0.150255	4.87242e-08	-0.0285002	-0.1099	0.259328	0.912607	ENSG00000234465.10	chr19_43540170_A_C_b38	-36630	18	18	0.0445545	6.56e-05	-0.600531	0.146521	A	C
rs60601108:44045673:C:T	19	44045673	ENSG00000073050	XRCC1	1519	ENSG00000234465	PINLYP	44079953	44088116	34280	protein_coding	C	T	0.00943396	0.00934579	T	0.129032	0.0106383	0	47.2035	5.62202e-11	1122	0.000973311	0.913397	7.36385	0.124038	5.35891e-12	0.946153	3.73624	0.253237	0.000664632	0.866333	5.76576	0.150255	4.87242e-08	-0.0285002	-0.1099	0.259328	0.912607	ENSG00000234465.10	chr19_43541521_C_T_b38	-35279	18	18	0.0445545	6.56e-05	-0.600531	0.146521	C	T
rs11668775:44064503:G:A	19	44064503	ENSG00000073050|ENSG00000268361	XRCC1|L34079.2	0	ENSG00000234465	PINLYP	44079953	44088116	15450	protein_coding	G	A	0.00943396	0.00934579	A	0.129032	0.0106383	0	47.2035	5.62202e-11	1122	0.000973311	0.913397	7.36385	0.124038	5.35891e-12	0.946153	3.73624	0.253237	0.000664632	0.866333	5.76576	0.150255	4.87242e-08	-0.0285002	-0.1099	0.259328	0.912607	ENSG00000234465.10	chr19_43560351_G_A_b38	-16449	19	19	0.0470297	8.43e-06	-0.65359	0.142041	G	A
rs35256301:13887643:T:C	19	13887643	ENSG00000104979	C19orf53	0	ENSG00000104979	C19orf53	13885270	13889587	0	protein_coding	T	C	0.270833	0.102804	C	0.421348	0.0531915	0	46.4758	8.0892e-11	780	0.000973567	0.310676	7.64713	0.0406264	1.01315e-12	0.21389	2.27696	0.0939367	0.0290118	0.332038	6.42583	0.0516724	1.85461e-09	0.0222245	0.254823	0.0872156	0.79914	ENSG00000104979.8	chr19_13776829_T_C_b38	2546	91	102	0.252475	7.6e-13	-0.306379	0.0393319	T	C
rs35370055:13887615:G:A	19	13887615	ENSG00000104979	C19orf53	0	ENSG00000104979	C19orf53	13885270	13889587	0	protein_coding	G	A	0.270833	0.102804	A	0.421348	0.0531915	0	46.4758	8.0892e-11	780	0.000973567	0.310676	7.64713	0.0406264	1.01315e-12	0.21389	2.27696	0.0939367	0.0290118	0.332038	6.42583	0.0516724	1.85461e-09	0.0222245	0.254823	0.0872156	0.79914	ENSG00000104979.8	chr19_13776801_G_A_b38	2518	91	102	0.252475	7.6e-13	-0.306379	0.0393319	G	A
rs10416635:8389164:C:T	19	8389164	ENSG00000186994	KANK3	0	ENSG00000233927	RPS28	8386042	8388224	940	protein_coding	C	T	0.151961	0.046729	T	0.412791	0.0851064	1	47.2715	5.43407e-11	1163	0.000975149	0.710476	6.9963	0.10155	4.42778e-11	0.577103	2.4374	0.236769	0.020015	0.709688	6.42888	0.110391	1.82599e-09	-0.416532	-1.83541	0.226942	0.0680328	ENSG00000233927.4	chr19_8324280_C_T_b38	2780	69	69	0.170792	0.00188369	-0.152387	0.0482255	C	T
rs537054	11	74689372	ENSG00000118363	SPCS2	0	ENSG00000166435	XRRA1	74518784	74660245	29127	protein_coding	G	A	0.490654	0	A	0.430851	0	1	47.4678	4.92592e-11	1283	0.000975169	0.550896	6.67967	0.0824735	2.60179e-10	0.844626	3.99115	0.211625	0.000320294	0.549358	5.61592	0.0978215	9.95408e-08	0.138859	0.692033	0.200653	0.489775	ENSG00000166435.15	chr11_74978327_G_A_b38	29127	146	192	0.475248	1.29e-16	-0.673288	0.0728013	G	A
rs200378248:3263559:G:GTTGT	17	3263559	-	-	-	ENSG00000221882	OR3A2	3180236	3289611	0	protein_coding	GTTGT	G	0.509804	0.046729	G	0.151163	0.0851064	1	47.9768	3.81916e-11	1655	0.000975285	-0.714502	-7.14158	0.100048	1.93512e-11	-0.739521	-3.52139	0.210008	0.00121459	-0.712214	-5.96462	0.119407	1.85743e-08	-0.11712	-0.55704	0.210254	0.578166	-	-	-	-	-	-	-	-	-	-	-
rs13314659	3	48449149	ENSG00000164050	PLXNB1	0	ENSG00000232112	TMA7	48481667	48485616	32518	protein_coding	C	T	0.524272	0.0373832	T	0.365591	0.0106383	1	45.4788	1.33169e-10	475	0.000976028	0.298391	7.25622	0.0411221	1.00053e-11	0.129219	1.22418	0.105555	0.22906	0.32175	6.63176	0.0485166	6.44502e-10	-0.0626412	-0.673357	0.0930283	0.501552	ENSG00000232112.3	chr3_48407742_T_C_b38	-36106	144	180	0.445545	1.41e-16	0.250142	0.0270932	T	C
rs28824259:48425675:T:C	3	48425675	ENSG00000164049	FBXW12	0	ENSG00000232112	TMA7	48481667	48485616	55992	protein_coding	T	C	0.524272	0.0373832	C	0.365591	0.0106383	1	45.4788	1.33169e-10	475	0.000976028	0.298391	7.25622	0.0411221	1.00053e-11	0.129219	1.22418	0.105555	0.22906	0.32175	6.63176	0.0485166	6.44502e-10	-0.0626412	-0.673357	0.0930283	0.501552	ENSG00000232112.3	chr3_48384185_T_C_b38	-59663	144	180	0.445545	1.41e-16	-0.250142	0.0270932	T	C
rs9311423:48420308:C:A	3	48420308	ENSG00000164049	FBXW12	0	ENSG00000232112	TMA7	48481667	48485616	61359	protein_coding	C	A	0.524272	0.0373832	A	0.365591	0.0106383	1	45.4788	1.33169e-10	475	0.000976028	0.298391	7.25622	0.0411221	1.00053e-11	0.129219	1.22418	0.105555	0.22906	0.32175	6.63176	0.0485166	6.44502e-10	-0.0626412	-0.673357	0.0930283	0.501552	ENSG00000232112.3	chr3_48378818_C_A_b38	-65030	144	181	0.44802	2.01e-16	-0.247536	0.02698	C	A
rs9311424:48420314:C:T	3	48420314	ENSG00000164049	FBXW12	0	ENSG00000232112	TMA7	48481667	48485616	61353	protein_coding	C	T	0.524272	0.0373832	T	0.365591	0.0106383	1	45.4788	1.33169e-10	475	0.000976028	0.298391	7.25622	0.0411221	1.00053e-11	0.129219	1.22418	0.105555	0.22906	0.32175	6.63176	0.0485166	6.44502e-10	-0.0626412	-0.673357	0.0930283	0.501552	ENSG00000232112.3	chr3_48378824_C_T_b38	-65024	144	181	0.44802	2.01e-16	-0.247536	0.02698	C	T
rs3214871:48451300:AG:A	3	48451300	-	-	-	ENSG00000232112	TMA7	48481667	48485616	30367	protein_coding	AG	A	0.524272	0.0373832	A	0.365591	0.0106383	1	45.4788	1.33169e-10	475	0.000976028	0.298391	7.25622	0.0411221	1.00053e-11	0.129219	1.22418	0.105555	0.22906	0.32175	6.63176	0.0485166	6.44502e-10	-0.0626412	-0.673357	0.0930283	0.501552	-	-	-	-	-	-	-	-	-	-	-
rs6796491:48430465:T:G	3	48430465	ENSG00000164049	FBXW12	0	ENSG00000232112	TMA7	48481667	48485616	51202	protein_coding	T	G	0.524272	0.0373832	G	0.365591	0.0106383	1	45.4788	1.33169e-10	475	0.000976028	0.298391	7.25622	0.0411221	1.00053e-11	0.129219	1.22418	0.105555	0.22906	0.32175	6.63176	0.0485166	6.44502e-10	-0.0626412	-0.673357	0.0930283	0.501552	ENSG00000232112.3	chr3_48388977_G_T_b38	-54871	144	180	0.445545	1.41e-16	0.250142	0.0270932	G	T
rs6784541:48422574:A:G	3	48422574	ENSG00000164049	FBXW12	0	ENSG00000232112	TMA7	48481667	48485616	59093	protein_coding	A	G	0.524272	0.0373832	G	0.365591	0.0106383	1	45.4788	1.33169e-10	475	0.000976028	0.298391	7.25622	0.0411221	1.00053e-11	0.129219	1.22418	0.105555	0.22906	0.32175	6.63176	0.0485166	6.44502e-10	-0.0626412	-0.673357	0.0930283	0.501552	ENSG00000232112.3	chr3_48381084_A_G_b38	-62764	144	181	0.44802	2.01e-16	-0.247536	0.02698	A	G
rs3217706:48450706:TC:T	3	48450706	-	-	-	ENSG00000232112	TMA7	48481667	48485616	30961	protein_coding	TC	T	0.524272	0.0373832	T	0.365591	0.0106383	1	45.4788	1.33169e-10	475	0.000976028	0.298391	7.25622	0.0411221	1.00053e-11	0.129219	1.22418	0.105555	0.22906	0.32175	6.63176	0.0485166	6.44502e-10	-0.0626412	-0.673357	0.0930283	0.501552	-	-	-	-	-	-	-	-	-	-	-
rs9826195	3	48433635	ENSG00000164049	FBXW12	0	ENSG00000232112	TMA7	48481667	48485616	48032	protein_coding	A	C	0.524272	0.0373832	C	0.365591	0.0106383	1	45.4788	1.33169e-10	475	0.000976028	0.298391	7.25622	0.0411221	1.00053e-11	0.129219	1.22418	0.105555	0.22906	0.32175	6.63176	0.0485166	6.44502e-10	-0.0626412	-0.673357	0.0930283	0.501552	ENSG00000232112.3	chr3_48392157_C_A_b38	-51691	144	180	0.445545	1.41e-16	0.250142	0.0270932	C	A
rs6804774:48430617:G:C	3	48430617	ENSG00000164049	FBXW12	0	ENSG00000232112	TMA7	48481667	48485616	51050	protein_coding	G	C	0.524272	0.0373832	C	0.365591	0.0106383	1	45.4788	1.33169e-10	475	0.000976028	0.298391	7.25622	0.0411221	1.00053e-11	0.129219	1.22418	0.105555	0.22906	0.32175	6.63176	0.0485166	6.44502e-10	-0.0626412	-0.673357	0.0930283	0.501552	ENSG00000232112.3	chr3_48389129_C_G_b38	-54719	144	180	0.445545	1.41e-16	0.250142	0.0270932	C	G
rs1975844:48442959:T:A	3	48442959	ENSG00000164049	FBXW12	293	ENSG00000232112	TMA7	48481667	48485616	38708	protein_coding	T	A	0.524272	0.0373832	A	0.365591	0.0106383	1	45.4788	1.33169e-10	475	0.000976028	0.298391	7.25622	0.0411221	1.00053e-11	0.129219	1.22418	0.105555	0.22906	0.32175	6.63176	0.0485166	6.44502e-10	-0.0626412	-0.673357	0.0930283	0.501552	ENSG00000232112.3	chr3_48401552_A_T_b38	-42296	144	180	0.445545	1.41e-16	0.250142	0.0270932	A	T
rs9864815:48434063:G:A	3	48434063	ENSG00000164049	FBXW12	0	ENSG00000232112	TMA7	48481667	48485616	47604	protein_coding	G	A	0.524272	0.0373832	A	0.365591	0.0106383	1	45.4788	1.33169e-10	475	0.000976028	0.298391	7.25622	0.0411221	1.00053e-11	0.129219	1.22418	0.105555	0.22906	0.32175	6.63176	0.0485166	6.44502e-10	-0.0626412	-0.673357	0.0930283	0.501552	ENSG00000232112.3	chr3_48392588_A_G_b38	-51260	144	180	0.445545	1.41e-16	0.250142	0.0270932	A	G
rs6442119	3	48440178	ENSG00000164049	FBXW12	0	ENSG00000232112	TMA7	48481667	48485616	41489	protein_coding	G	T	0.524272	0.0373832	T	0.365591	0.0106383	1	45.4788	1.33169e-10	475	0.000976028	0.298391	7.25622	0.0411221	1.00053e-11	0.129219	1.22418	0.105555	0.22906	0.32175	6.63176	0.0485166	6.44502e-10	-0.0626412	-0.673357	0.0930283	0.501552	ENSG00000232112.3	chr3_48398713_T_G_b38	-45135	144	180	0.445545	1.41e-16	0.250142	0.0270932	T	G
rs10470686	3	48449956	ENSG00000164050	PLXNB1	0	ENSG00000232112	TMA7	48481667	48485616	31711	protein_coding	C	T	0.524272	0.0373832	T	0.365591	0.0106383	1	45.4788	1.33169e-10	475	0.000976028	0.298391	7.25622	0.0411221	1.00053e-11	0.129219	1.22418	0.105555	0.22906	0.32175	6.63176	0.0485166	6.44502e-10	-0.0626412	-0.673357	0.0930283	0.501552	ENSG00000232112.3	chr3_48408549_T_C_b38	-35299	144	180	0.445545	1.41e-16	0.250142	0.0270932	T	C
rs9875280:48428911:A:G	3	48428911	ENSG00000164049	FBXW12	0	ENSG00000232112	TMA7	48481667	48485616	52756	protein_coding	A	G	0.524272	0.0373832	G	0.365591	0.0106383	1	45.4788	1.33169e-10	475	0.000976028	0.298391	7.25622	0.0411221	1.00053e-11	0.129219	1.22418	0.105555	0.22906	0.32175	6.63176	0.0485166	6.44502e-10	-0.0626412	-0.673357	0.0930283	0.501552	ENSG00000232112.3	chr3_48387420_G_A_b38	-56428	144	180	0.445545	1.41e-16	0.250142	0.0270932	G	A
rs57149656:48429038:A:AGTTT	3	48429038	-	-	-	ENSG00000232112	TMA7	48481667	48485616	52629	protein_coding	A	AGTTT	0.524272	0.0373832	AGTTT	0.365591	0.0106383	1	45.4788	1.33169e-10	475	0.000976028	0.298391	7.25622	0.0411221	1.00053e-11	0.129219	1.22418	0.105555	0.22906	0.32175	6.63176	0.0485166	6.44502e-10	-0.0626412	-0.673357	0.0930283	0.501552	-	-	-	-	-	-	-	-	-	-	-
rs12487542:48426076:C:G	3	48426076	ENSG00000164049	FBXW12	0	ENSG00000232112	TMA7	48481667	48485616	55591	protein_coding	C	G	0.524272	0.0373832	G	0.365591	0.0106383	1	45.4788	1.33169e-10	475	0.000976028	0.298391	7.25622	0.0411221	1.00053e-11	0.129219	1.22418	0.105555	0.22906	0.32175	6.63176	0.0485166	6.44502e-10	-0.0626412	-0.673357	0.0930283	0.501552	ENSG00000232112.3	chr3_48384586_C_G_b38	-59262	144	180	0.445545	1.41e-16	-0.250142	0.0270932	C	G
rs73074358:48427247:T:A	3	48427247	ENSG00000164049	FBXW12	0	ENSG00000232112	TMA7	48481667	48485616	54420	protein_coding	T	A	0.524272	0.0373832	A	0.365591	0.0106383	1	45.4788	1.33169e-10	475	0.000976028	0.298391	7.25622	0.0411221	1.00053e-11	0.129219	1.22418	0.105555	0.22906	0.32175	6.63176	0.0485166	6.44502e-10	-0.0626412	-0.673357	0.0930283	0.501552	ENSG00000232112.3	chr3_48385757_T_A_b38	-58091	144	180	0.445545	1.41e-16	-0.250142	0.0270932	T	A
rs1563736	3	48436794	ENSG00000164049	FBXW12	0	ENSG00000232112	TMA7	48481667	48485616	44873	protein_coding	G	A	0.524272	0.0373832	A	0.365591	0.0106383	1	45.4788	1.33169e-10	475	0.000976028	0.298391	7.25622	0.0411221	1.00053e-11	0.129219	1.22418	0.105555	0.22906	0.32175	6.63176	0.0485166	6.44502e-10	-0.0626412	-0.673357	0.0930283	0.501552	ENSG00000232112.3	chr3_48395329_A_G_b38	-48519	144	180	0.445545	1.41e-16	0.250142	0.0270932	A	G
rs9809843:48434398:T:C	3	48434398	ENSG00000164049	FBXW12	0	ENSG00000232112	TMA7	48481667	48485616	47269	protein_coding	T	C	0.524272	0.0373832	C	0.365591	0.0106383	1	45.4788	1.33169e-10	475	0.000976028	0.298391	7.25622	0.0411221	1.00053e-11	0.129219	1.22418	0.105555	0.22906	0.32175	6.63176	0.0485166	6.44502e-10	-0.0626412	-0.673357	0.0930283	0.501552	ENSG00000232112.3	chr3_48392923_C_T_b38	-50925	144	180	0.445545	1.41e-16	0.250142	0.0270932	C	T
rs59881712:48426887:TC:T	3	48426887	-	-	-	ENSG00000232112	TMA7	48481667	48485616	54780	protein_coding	TC	T	0.524272	0.0373832	T	0.365591	0.0106383	1	45.4788	1.33169e-10	475	0.000976028	0.298391	7.25622	0.0411221	1.00053e-11	0.129219	1.22418	0.105555	0.22906	0.32175	6.63176	0.0485166	6.44502e-10	-0.0626412	-0.673357	0.0930283	0.501552	-	-	-	-	-	-	-	-	-	-	-
rs13071337:48438189:A:G	3	48438189	ENSG00000164049	FBXW12	0	ENSG00000232112	TMA7	48481667	48485616	43478	protein_coding	A	G	0.524272	0.0373832	G	0.365591	0.0106383	1	45.4788	1.33169e-10	475	0.000976028	0.298391	7.25622	0.0411221	1.00053e-11	0.129219	1.22418	0.105555	0.22906	0.32175	6.63176	0.0485166	6.44502e-10	-0.0626412	-0.673357	0.0930283	0.501552	-	-	-	-	-	-	-	-	-	-	-
rs34761139:48427979:C:T	3	48427979	ENSG00000164049	FBXW12	0	ENSG00000232112	TMA7	48481667	48485616	53688	protein_coding	C	T	0.524272	0.0373832	T	0.365591	0.0106383	1	45.4788	1.33169e-10	475	0.000976028	0.298391	7.25622	0.0411221	1.00053e-11	0.129219	1.22418	0.105555	0.22906	0.32175	6.63176	0.0485166	6.44502e-10	-0.0626412	-0.673357	0.0930283	0.501552	ENSG00000232112.3	chr3_48386489_T_C_b38	-57359	144	180	0.445545	1.41e-16	0.250142	0.0270932	T	C
rs9862575:48438571:G:A	3	48438571	ENSG00000164049	FBXW12	0	ENSG00000232112	TMA7	48481667	48485616	43096	protein_coding	G	A	0.524272	0.0373832	A	0.365591	0.0106383	1	45.4788	1.33169e-10	475	0.000976028	0.298391	7.25622	0.0411221	1.00053e-11	0.129219	1.22418	0.105555	0.22906	0.32175	6.63176	0.0485166	6.44502e-10	-0.0626412	-0.673357	0.0930283	0.501552	ENSG00000232112.3	chr3_48397105_A_G_b38	-46743	144	180	0.445545	1.41e-16	0.250142	0.0270932	A	G
rs8104159:9648409:G:C	19	9648409	ENSG00000130818	ZNF426	0	ENSG00000278611	ZNF426-DT	9649369	9650410	960	lncRNA	C	G	0.314286	0.0186916	G	0.183333	0.0425532	1	47.2825	5.40435e-11	1171	0.000976486	-0.655901	-6.96676	0.0941471	5.23327e-11	-0.447466	-2.11304	0.211764	0.0418003	-0.717331	-6.54351	0.109625	1.01581e-09	0.259164	1.14758	0.225835	0.252608	ENSG00000278611.1	chr19_9537733_G_C_b38	-1000	133	166	0.410891	1.28e-22	-0.570331	0.049804	G	C
rs11903034:70060278:T:G	2	70060278	ENSG00000087338	GMCL1	0	ENSG00000124380	SNRNP27	70121088	70132707	60810	protein_coding	T	G	0.25	0.0280374	G	0.193548	0.0106383	1	46.9896	6.25645e-11	1012	0.000976955	0.506462	6.64582	0.0762075	3.13532e-10	0.605504	4.28644	0.14126	0.000135278	0.501661	5.3494	0.0937789	3.45078e-07	0.109602	0.559183	0.196004	0.576706	ENSG00000124380.10	chr2_69833146_T_G_b38	-60414	85	99	0.24505	3.88e-10	-0.360265	0.0540276	T	G
rs4729396:77045878:T:A	7	77045878	ENSG00000273341	RP5-899E9.1	112	ENSG00000186088	GSAP	76940068	77045666	212	protein_coding	A	T	0.364078	0.0373832	T	0.296703	0.0319149	1	47.2416	5.51584e-11	1148	0.000977055	0.521306	7.39282	0.0705152	4.52643e-12	0.626166	3.12013	0.200686	0.00361021	0.477702	6.12425	0.0780018	8.45389e-09	0.132923	0.709035	0.18747	0.479186	ENSG00000186088.15	chr7_77416561_T_A_b38	161	117	142	0.351485	9.47e-20	0.509434	0.0489416	T	A
rs2250184:130236589:C:G	9	130236589	ENSG00000148356	LRSAM1	0	ENSG00000196152	ZNF79	130186653	130207651	28938	protein_coding	C	G	0.433962	0.00934579	G	0.366667	0.0425532	1	46.5362	7.8487e-11	807	0.000977321	-0.479648	-6.30862	0.0760306	1.94987e-09	-0.737359	-5.00536	0.147314	1.57852e-05	-0.438867	-4.63493	0.0946869	8.01048e-06	-0.331082	-1.91306	0.173064	0.0572688	ENSG00000196152.10	chr9_127474310_C_G_b38	49936	141	179	0.443069	5.59e-05	-0.314246	0.0759219	C	G
rs113241001:77860666:G:GA	11	77860666	-	-	-	ENSG00000188997	KCTD21	77882295	77899672	21629	protein_coding	G	GA	0.16	0.0654206	GA	0.567073	0.12766	0	47.1998	5.63247e-11	1127	0.000979465	0.669582	6.4191	0.104311	1.07811e-09	0.161678	0.593741	0.272304	0.556504	0.783622	6.8445	0.114489	2.12642e-10	-0.546684	-2.4742	0.220954	0.0142449	-	-	-	-	-	-	-	-	-	-	-
12:11187101:G:A	12	11187101	-	-	-	ENSG00000212127	TAS2R14	11090007	11324172	0	protein_coding	G	A	0.504808	0.0280374	A	0.307692	0.0319149	1	47.7604	4.25556e-11	1492	0.000979696	-0.553112	-7.20708	0.0767456	1.32835e-11	-0.411382	-2.06024	0.199676	0.0468703	-0.593913	-6.59665	0.0900325	7.72644e-10	0.232113	1.32471	0.175219	0.186885	-	-	-	-	-	-	-	-	-	-	-
rs4027040	1	234531009	ENSG00000059588	TARBP1	0	ENSG00000168275	COA6	234509202	234520826	10183	protein_coding	G	A	0.457944	0	A	0.324468	0	1	48.2109	3.39726e-11	1869	0.000979725	0.402033	7.42804	0.0541237	3.68452e-12	0.289334	2.38331	0.1214	0.0227166	0.425012	6.52156	0.0651702	1.13699e-09	0.0137627	0.0977721	0.140763	0.922218	ENSG00000168275.14	chr1_234395263_A_G_b38	21669	145	195	0.482673	2.53e-05	0.180629	0.0416433	A	G
rs6531690:39074203:A:G	4	39074203	ENSG00000109790	KLHL5	0	ENSG00000249685	AC079921.2	39135533	39137228	61330	lncRNA	A	G	0.547619	0.0186916	G	0.285714	0.0319149	1	47.7313	4.31792e-11	1471	0.000980061	-0.591509	-7.21526	0.0819803	1.26726e-11	-0.666147	-2.89495	0.230106	0.00649078	-0.593184	-6.273	0.0945614	4.01941e-09	0.0178486	0.094303	0.189268	0.924969	ENSG00000249685.1	chr4_39072583_A_G_b38	-61330	154	187	0.462871	2.74e-06	0.434033	0.0892848	A	G
rs374952396:44753643:G:T	17	44753643	ENSG00000073969	NSF	0	ENSG00000120071	KANSL1	44107282	44302755	450888	protein_coding	T	G	0.240385	0.0280374	G	0.58046	0.0744681	1	48.0651	3.65432e-11	1739	0.000980556	-0.588991	-6.72237	0.0876166	2.05468e-10	-0.803669	-4.28693	0.18747	0.00013508	-0.571767	-5.4486	0.104938	2.18165e-07	0.0919394	0.521082	0.17644	0.602926	ENSG00000120071.13	chr17_46676277_G_T_b38	450888	102	127	0.314356	0.0830007	-0.10773	0.0617603	G	T
rs369332489:44753645:C:G	17	44753645	ENSG00000073969	NSF	0	ENSG00000120071	KANSL1	44107282	44302755	450890	protein_coding	G	C	0.240385	0.0280374	C	0.58046	0.0744681	1	48.0651	3.65432e-11	1739	0.000980556	-0.588991	-6.72237	0.0876166	2.05468e-10	-0.803669	-4.28693	0.18747	0.00013508	-0.571767	-5.4486	0.104938	2.18165e-07	0.0919394	0.521082	0.17644	0.602926	ENSG00000120071.13	chr17_46676279_C_G_b38	450890	103	128	0.316832	0.095575	-0.103801	0.0619162	C	G
rs11383629:80097541:A:AT	17	80097541	-	-	-	ENSG00000176155	CCDC57	80059336	80170706	0	protein_coding	A	AT	0.490654	0	AT	0.358696	0.0212766	1	47.2096	5.60485e-11	1134	0.000980715	0.409496	7.4789	0.0547536	2.735e-12	0.266562	1.9232	0.138604	0.0626212	0.417139	6.59628	0.0632384	7.74122e-10	-0.151214	-1.14386	0.132197	0.254145	-	-	-	-	-	-	-	-	-	-	-
rs11654584:80079435:T:A	17	80079435	ENSG00000176155	CCDC57	0	ENSG00000176155	CCDC57	80059336	80170706	0	protein_coding	A	T	0.490654	0	T	0.358696	0.0212766	1	47.2096	5.60485e-11	1134	0.000980715	0.409496	7.4789	0.0547536	2.735e-12	0.266562	1.9232	0.138604	0.0626212	0.417139	6.59628	0.0632384	7.74122e-10	-0.151214	-1.14386	0.132197	0.254145	ENSG00000176155.18	chr17_82121559_T_A_b38	-91271	135	168	0.415842	8.78e-14	0.256225	0.0313969	T	A
rs58538819:80107153:G:C	17	80107153	ENSG00000176155	CCDC57	0	ENSG00000176155	CCDC57	80059336	80170706	0	protein_coding	G	C	0.490654	0	C	0.358696	0.0212766	1	47.2096	5.60485e-11	1134	0.000980715	0.409496	7.4789	0.0547536	2.735e-12	0.266562	1.9232	0.138604	0.0626212	0.417139	6.59628	0.0632384	7.74122e-10	-0.151214	-1.14386	0.132197	0.254145	-	-	-	-	-	-	-	-	-	-	-
rs147209814:80098848:TTTTA:T	17	80098848	-	-	-	ENSG00000176155	CCDC57	80059336	80170706	0	protein_coding	TTTTA	T	0.490654	0	T	0.358696	0.0212766	1	47.2096	5.60485e-11	1134	0.000980715	0.409496	7.4789	0.0547536	2.735e-12	0.266562	1.9232	0.138604	0.0626212	0.417139	6.59628	0.0632384	7.74122e-10	-0.151214	-1.14386	0.132197	0.254145	-	-	-	-	-	-	-	-	-	-	-
rs61421252:150037972:T:C	7	150037972	ENSG00000106538	RARRES2	0	ENSG00000127399	LRRC61	150020352	150035245	2727	protein_coding	T	C	0.194175	0.0373832	C	0.476744	0.0851064	1	47.19	5.66014e-11	1123	0.000980783	-0.526889	-6.41199	0.0821724	1.12023e-09	-0.864359	-4.90198	0.176328	2.15633e-05	-0.469857	-4.81254	0.0976319	3.76593e-06	-0.225196	-1.17619	0.191463	0.241015	ENSG00000127399.14	chr7_150340883_T_C_b38	18244	105	125	0.309406	5.93e-34	0.82145	0.052821	T	C
rs7044226:123466328:G:C	9	123466328	ENSG00000106780	MEGF9	0	ENSG00000226752	CUTALP	123587106	123616663	120778	transcribed_unitary_pseudogene	C	G	0.288462	0.0280374	G	0.446809	0	1	46.6768	7.31584e-11	869	0.000980957	-0.582493	-6.47049	0.090023	8.16668e-10	-0.854317	-5.02481	0.17002	1.48844e-05	-0.492241	-4.62905	0.106337	8.21048e-06	-0.289019	-1.34729	0.214519	0.179518	ENSG00000226752.9	chr9_120704050_G_C_b38	-120778	106	127	0.314356	2.51e-15	-0.76057	0.0868375	G	C
rs7033779:130190810:T:A	9	130190810	ENSG00000196152	ZNF79	0	ENSG00000197958	RPL12	130209953	130213685	19143	protein_coding	A	T	0.439252	0	T	0.382979	0	1	46.5108	7.94881e-11	801	0.000982428	0.30408	6.96529	0.0436564	5.27679e-11	0.316428	3.48123	0.0908956	0.00135759	0.326532	5.86446	0.0556798	3.02593e-08	0.0118111	0.116272	0.101581	0.907561	ENSG00000197958.12	chr9_127428531_T_A_b38	-22874	137	177	0.438119	7.45e-26	0.363565	0.0288179	T	A
rs4504745	9	130197414	ENSG00000196152	ZNF79	0	ENSG00000197958	RPL12	130209953	130213685	12539	protein_coding	G	A	0.439252	0	A	0.382979	0	1	46.5108	7.94881e-11	801	0.000982428	0.30408	6.96529	0.0436564	5.27679e-11	0.316428	3.48123	0.0908956	0.00135759	0.326532	5.86446	0.0556798	3.02593e-08	0.0118111	0.116272	0.101581	0.907561	ENSG00000197958.12	chr9_127435135_A_G_b38	-16270	136	176	0.435644	5.04e-26	0.364361	0.0287417	A	G
rs10987650:130196537:C:T	9	130196537	ENSG00000196152	ZNF79	0	ENSG00000197958	RPL12	130209953	130213685	13416	protein_coding	T	C	0.439252	0	C	0.382979	0	1	46.5108	7.94881e-11	801	0.000982428	0.30408	6.96529	0.0436564	5.27679e-11	0.316428	3.48123	0.0908956	0.00135759	0.326532	5.86446	0.0556798	3.02593e-08	0.0118111	0.116272	0.101581	0.907561	ENSG00000197958.12	chr9_127434258_C_T_b38	-17147	136	176	0.435644	5.04e-26	0.364361	0.0287417	C	T
rs4641163:130194536:G:C	9	130194536	ENSG00000196152	ZNF79	0	ENSG00000197958	RPL12	130209953	130213685	15417	protein_coding	C	G	0.439252	0	G	0.382979	0	1	46.5108	7.94881e-11	801	0.000982428	0.30408	6.96529	0.0436564	5.27679e-11	0.316428	3.48123	0.0908956	0.00135759	0.326532	5.86446	0.0556798	3.02593e-08	0.0118111	0.116272	0.101581	0.907561	ENSG00000197958.12	chr9_127432257_G_C_b38	-19148	136	177	0.438119	1.48e-25	0.359859	0.0287692	G	C
rs6478781:130200450:G:A	9	130200450	ENSG00000196152	ZNF79	0	ENSG00000197958	RPL12	130209953	130213685	9503	protein_coding	A	G	0.439252	0	G	0.382979	0	1	46.5108	7.94881e-11	801	0.000982428	0.30408	6.96529	0.0436564	5.27679e-11	0.316428	3.48123	0.0908956	0.00135759	0.326532	5.86446	0.0556798	3.02593e-08	0.0118111	0.116272	0.101581	0.907561	ENSG00000197958.12	chr9_127438171_G_A_b38	-13234	136	176	0.435644	5.04e-26	0.364361	0.0287417	G	A
rs7869023	9	130201678	ENSG00000196152	ZNF79	0	ENSG00000197958	RPL12	130209953	130213685	8275	protein_coding	G	A	0.439252	0	A	0.382979	0	1	46.5108	7.94881e-11	801	0.000982428	0.30408	6.96529	0.0436564	5.27679e-11	0.316428	3.48123	0.0908956	0.00135759	0.326532	5.86446	0.0556798	3.02593e-08	0.0118111	0.116272	0.101581	0.907561	ENSG00000197958.12	chr9_127439399_A_G_b38	-12006	137	177	0.438119	7.45e-26	0.363565	0.0288179	A	G
rs7870737:130196807:G:A	9	130196807	ENSG00000196152	ZNF79	0	ENSG00000197958	RPL12	130209953	130213685	13146	protein_coding	A	G	0.439252	0	G	0.382979	0	1	46.5108	7.94881e-11	801	0.000982428	0.30408	6.96529	0.0436564	5.27679e-11	0.316428	3.48123	0.0908956	0.00135759	0.326532	5.86446	0.0556798	3.02593e-08	0.0118111	0.116272	0.101581	0.907561	ENSG00000197958.12	chr9_127434528_G_A_b38	-16877	136	176	0.435644	5.04e-26	0.364361	0.0287417	G	A
rs2247905:130208376:T:G	9	130208376	ENSG00000196152	ZNF79	725	ENSG00000197958	RPL12	130209953	130213685	1577	protein_coding	G	T	0.439252	0	T	0.382979	0	1	46.5108	7.94881e-11	801	0.000982428	0.30408	6.96529	0.0436564	5.27679e-11	0.316428	3.48123	0.0908956	0.00135759	0.326532	5.86446	0.0556798	3.02593e-08	0.0118111	0.116272	0.101581	0.907561	ENSG00000197958.12	chr9_127446097_T_G_b38	-5308	134	173	0.4325	2.82e-25	0.364272	0.0293581	T	G
rs71507184:63456304:G:A	10	63456304	ENSG00000183346	C10orf107	0	ENSG00000183346	CABCOCO1	63422719	63526524	0	protein_coding	G	A	0.0420561	0	A	0.154255	0	0	47.3925	5.1151e-11	1245	0.000982629	-1.05003	-7.11995	0.147478	2.19019e-11	-1.14792	-3.62451	0.316712	0.000910793	-1.01526	-5.85281	0.173466	3.20163e-08	-0.029143	-0.0897207	0.324819	0.928605	ENSG00000183346.6	chr10_61696546_G_A_b38	33585	29	30	0.0742574	6.45e-22	1.0062	0.0898618	G	A
rs12761157:63463283:T:A	10	63463283	ENSG00000183346	C10orf107	0	ENSG00000183346	CABCOCO1	63422719	63526524	0	protein_coding	T	A	0.0420561	0	A	0.154255	0	0	47.3925	5.1151e-11	1245	0.000982629	-1.05003	-7.11995	0.147478	2.19019e-11	-1.14792	-3.62451	0.316712	0.000910793	-1.01526	-5.85281	0.173466	3.20163e-08	-0.029143	-0.0897207	0.324819	0.928605	ENSG00000183346.6	chr10_61703525_T_A_b38	40564	28	29	0.0717822	4.59e-20	0.995078	0.0945533	T	A
rs144051709:63451584:T:C	10	63451584	ENSG00000183346	C10orf107	0	ENSG00000183346	CABCOCO1	63422719	63526524	0	protein_coding	T	C	0.0420561	0	C	0.154255	0	0	47.3925	5.1151e-11	1245	0.000982629	-1.05003	-7.11995	0.147478	2.19019e-11	-1.14792	-3.62451	0.316712	0.000910793	-1.01526	-5.85281	0.173466	3.20163e-08	-0.029143	-0.0897207	0.324819	0.928605	ENSG00000183346.6	chr10_61691826_T_C_b38	28865	29	30	0.0742574	6.45e-22	1.0062	0.0898618	T	C
rs78856619:63437951:C:T	10	63437951	ENSG00000183346	C10orf107	0	ENSG00000183346	CABCOCO1	63422719	63526524	0	protein_coding	C	T	0.0420561	0	T	0.154255	0	0	47.3925	5.1151e-11	1245	0.000982629	-1.05003	-7.11995	0.147478	2.19019e-11	-1.14792	-3.62451	0.316712	0.000910793	-1.01526	-5.85281	0.173466	3.20163e-08	-0.029143	-0.0897207	0.324819	0.928605	ENSG00000183346.6	chr10_61678193_C_T_b38	15232	29	30	0.0742574	6.45e-22	1.0062	0.0898618	C	T
rs723327:63446522:A:G	10	63446522	ENSG00000183346	C10orf107	0	ENSG00000183346	CABCOCO1	63422719	63526524	0	protein_coding	A	G	0.0420561	0	G	0.154255	0	0	47.3925	5.1151e-11	1245	0.000982629	-1.05003	-7.11995	0.147478	2.19019e-11	-1.14792	-3.62451	0.316712	0.000910793	-1.01526	-5.85281	0.173466	3.20163e-08	-0.029143	-0.0897207	0.324819	0.928605	ENSG00000183346.6	chr10_61686764_A_G_b38	23803	29	30	0.0742574	6.45e-22	1.0062	0.0898618	A	G
rs78292943:63457808:A:T	10	63457808	ENSG00000183346	C10orf107	0	ENSG00000183346	CABCOCO1	63422719	63526524	0	protein_coding	A	T	0.0420561	0	T	0.154255	0	0	47.3925	5.1151e-11	1245	0.000982629	-1.05003	-7.11995	0.147478	2.19019e-11	-1.14792	-3.62451	0.316712	0.000910793	-1.01526	-5.85281	0.173466	3.20163e-08	-0.029143	-0.0897207	0.324819	0.928605	ENSG00000183346.6	chr10_61698050_A_T_b38	35089	29	30	0.0742574	6.45e-22	1.0062	0.0898618	A	T
rs12777213	10	63462162	ENSG00000183346	C10orf107	0	ENSG00000183346	CABCOCO1	63422719	63526524	0	protein_coding	G	A	0.0420561	0	A	0.154255	0	0	47.3925	5.1151e-11	1245	0.000982629	-1.05003	-7.11995	0.147478	2.19019e-11	-1.14792	-3.62451	0.316712	0.000910793	-1.01526	-5.85281	0.173466	3.20163e-08	-0.029143	-0.0897207	0.324819	0.928605	ENSG00000183346.6	chr10_61702404_G_A_b38	39443	29	30	0.0742574	6.45e-22	1.0062	0.0898618	G	A
rs77374608:63437753:G:T	10	63437753	ENSG00000183346	C10orf107	0	ENSG00000183346	CABCOCO1	63422719	63526524	0	protein_coding	G	T	0.0420561	0	T	0.154255	0	0	47.3925	5.1151e-11	1245	0.000982629	-1.05003	-7.11995	0.147478	2.19019e-11	-1.14792	-3.62451	0.316712	0.000910793	-1.01526	-5.85281	0.173466	3.20163e-08	-0.029143	-0.0897207	0.324819	0.928605	ENSG00000183346.6	chr10_61677995_G_T_b38	15034	29	30	0.0742574	6.45e-22	1.0062	0.0898618	G	T
rs79526436:63437952:C:T	10	63437952	ENSG00000183346	C10orf107	0	ENSG00000183346	CABCOCO1	63422719	63526524	0	protein_coding	C	T	0.0420561	0	T	0.154255	0	0	47.3925	5.1151e-11	1245	0.000982629	-1.05003	-7.11995	0.147478	2.19019e-11	-1.14792	-3.62451	0.316712	0.000910793	-1.01526	-5.85281	0.173466	3.20163e-08	-0.029143	-0.0897207	0.324819	0.928605	ENSG00000183346.6	chr10_61678194_C_T_b38	15233	29	30	0.0742574	6.45e-22	1.0062	0.0898618	C	T
rs16916499:63448385:T:C	10	63448385	ENSG00000183346	C10orf107	0	ENSG00000183346	CABCOCO1	63422719	63526524	0	protein_coding	T	C	0.0420561	0	C	0.154255	0	0	47.3925	5.1151e-11	1245	0.000982629	-1.05003	-7.11995	0.147478	2.19019e-11	-1.14792	-3.62451	0.316712	0.000910793	-1.01526	-5.85281	0.173466	3.20163e-08	-0.029143	-0.0897207	0.324819	0.928605	ENSG00000183346.6	chr10_61688627_T_C_b38	25666	29	30	0.0742574	6.45e-22	1.0062	0.0898618	T	C
rs12776615	10	63439368	ENSG00000183346	C10orf107	0	ENSG00000183346	CABCOCO1	63422719	63526524	0	protein_coding	G	T	0.0420561	0	T	0.154255	0	0	47.3925	5.1151e-11	1245	0.000982629	-1.05003	-7.11995	0.147478	2.19019e-11	-1.14792	-3.62451	0.316712	0.000910793	-1.01526	-5.85281	0.173466	3.20163e-08	-0.029143	-0.0897207	0.324819	0.928605	ENSG00000183346.6	chr10_61679610_G_T_b38	16649	29	30	0.0742574	6.45e-22	1.0062	0.0898618	G	T
rs34766235:70133410:C:A	2	70133410	ENSG00000059728	MXD1	0	ENSG00000124380	SNRNP27	70121088	70132707	703	protein_coding	C	A	0.252336	0	A	0.196809	0	1	46.9779	6.29321e-11	1012	0.000982695	0.469863	6.42335	0.0731492	1.0537e-09	0.629054	4.57756	0.137421	5.7065e-05	0.457695	5.10136	0.0897202	1.06173e-06	0.134465	0.692213	0.194253	0.489662	ENSG00000124380.10	chr2_69906278_C_A_b38	12718	84	97	0.240099	2.29e-11	-0.389185	0.0541441	C	A
rs4678264:138205883:C:T	3	138205883	ENSG00000158220	ESYT3	5355	ENSG00000158234	FAIM	138327448	138352218	121565	protein_coding	T	C	0.451456	0.0373832	C	0.413978	0.0106383	1	46.4478	8.20318e-11	778	0.000984754	0.532718	6.66405	0.0799391	2.83595e-10	0.563063	3.27863	0.171737	0.0023625	0.571802	5.97481	0.0957021	1.76693e-08	-0.0825564	-0.433868	0.19028	0.664885	ENSG00000158234.12	chr3_138487041_C_T_b38	-121568	147	201	0.497525	3.01e-08	0.272121	0.0467282	C	T
rs35622584:175147698:A:T	4	175147698	ENSG00000248174	RP11-148L24.1	6149	ENSG00000164118	CEP44	175204881	175254531	57183	protein_coding	A	T	0.457143	0.0186916	T	0.420732	0.12766	0	47.9771	3.81856e-11	1672	0.000985148	0.49682	6.37527	0.0779292	1.36486e-09	0.717057	4.62412	0.155069	4.96583e-05	0.466376	5.157	0.0904355	8.27502e-07	0.185662	1.04359	0.177907	0.298023	ENSG00000164118.12	chr4_174226547_A_T_b38	-58887	146	200	0.49505	0.030816	-0.103659	0.0475833	A	T
rs5861421:120238076:AT:A	4	120238076	-	-	-	ENSG00000283050	GTF2IP12	120326678	120375793	88602	transcribed_unprocessed_pseudogene	AT	A	0.38785	0	A	0.483871	0.0106383	1	47.7241	4.33347e-11	1475	0.000986264	-0.390852	-6.4904	0.06022	7.33101e-10	-0.522339	-3.59621	0.145247	0.000985936	-0.406139	-5.89842	0.0688556	2.5657e-08	0.0585158	0.399395	0.146511	0.690058	-	-	-	-	-	-	-	-	-	-	-
rs13048940:47592897:T:C	21	47592897	ENSG00000160284	SPATC1L	0	ENSG00000160284	SPATC1L	47581062	47604390	0	protein_coding	C	T	0.177885	0.0280374	T	0.383333	0.0425532	1	48.0917	3.60591e-11	1777	0.000988709	0.602521	6.83164	0.0881957	1.11854e-10	0.568872	2.73151	0.208262	0.00980987	0.648049	6.37421	0.101667	2.41088e-09	0.106809	0.517664	0.206328	0.605304	ENSG00000160284.14	chr21_46172983_T_C_b38	-11493	85	100	0.247525	3.4e-08	0.449499	0.0775121	T	C
rs13051649:47592828:G:T	21	47592828	ENSG00000160284	SPATC1L	0	ENSG00000160284	SPATC1L	47581062	47604390	0	protein_coding	T	G	0.177885	0.0280374	G	0.383333	0.0425532	1	48.0917	3.60591e-11	1777	0.000988709	0.602521	6.83164	0.0881957	1.11854e-10	0.568872	2.73151	0.208262	0.00980987	0.648049	6.37421	0.101667	2.41088e-09	0.106809	0.517664	0.206328	0.605304	ENSG00000160284.14	chr21_46172914_G_T_b38	-11562	86	102	0.252475	2.79e-09	0.473117	0.0751806	G	T
rs13051547:47592748:G:T	21	47592748	ENSG00000160284	SPATC1L	0	ENSG00000160284	SPATC1L	47581062	47604390	0	protein_coding	T	G	0.177885	0.0280374	G	0.383333	0.0425532	1	48.0917	3.60591e-11	1777	0.000988709	0.602521	6.83164	0.0881957	1.11854e-10	0.568872	2.73151	0.208262	0.00980987	0.648049	6.37421	0.101667	2.41088e-09	0.106809	0.517664	0.206328	0.605304	ENSG00000160284.14	chr21_46172834_G_T_b38	-11642	86	101	0.25	7.92e-09	0.46626	0.0765617	G	T
rs2839136:47592308:A:T	21	47592308	ENSG00000160284	SPATC1L	0	ENSG00000160284	SPATC1L	47581062	47604390	0	protein_coding	T	A	0.177885	0.0280374	A	0.383333	0.0425532	1	48.0917	3.60591e-11	1777	0.000988709	0.602521	6.83164	0.0881957	1.11854e-10	0.568872	2.73151	0.208262	0.00980987	0.648049	6.37421	0.101667	2.41088e-09	0.106809	0.517664	0.206328	0.605304	ENSG00000160284.14	chr21_46172394_A_T_b38	-12082	86	102	0.252475	2.79e-09	0.473117	0.0751806	A	T
rs2839134:47591782:T:C	21	47591782	ENSG00000160284	SPATC1L	0	ENSG00000160284	SPATC1L	47581062	47604390	0	protein_coding	T	C	0.177885	0.0280374	C	0.383333	0.0425532	1	48.0917	3.60591e-11	1777	0.000988709	0.602521	6.83164	0.0881957	1.11854e-10	0.568872	2.73151	0.208262	0.00980987	0.648049	6.37421	0.101667	2.41088e-09	0.106809	0.517664	0.206328	0.605304	ENSG00000160284.14	chr21_46171868_T_C_b38	-12608	86	102	0.252475	2.79e-09	-0.473117	0.0751806	T	C
rs2330404:47592055:T:C	21	47592055	ENSG00000160284	SPATC1L	0	ENSG00000160284	SPATC1L	47581062	47604390	0	protein_coding	C	T	0.177885	0.0280374	T	0.383333	0.0425532	1	48.0917	3.60591e-11	1777	0.000988709	0.602521	6.83164	0.0881957	1.11854e-10	0.568872	2.73151	0.208262	0.00980987	0.648049	6.37421	0.101667	2.41088e-09	0.106809	0.517664	0.206328	0.605304	-	-	-	-	-	-	-	-	-	-	-
rs2839133	21	47591770	ENSG00000160284	SPATC1L	0	ENSG00000160284	SPATC1L	47581062	47604390	0	protein_coding	C	T	0.177885	0.0280374	T	0.383333	0.0425532	1	48.0917	3.60591e-11	1777	0.000988709	0.602521	6.83164	0.0881957	1.11854e-10	0.568872	2.73151	0.208262	0.00980987	0.648049	6.37421	0.101667	2.41088e-09	0.106809	0.517664	0.206328	0.605304	ENSG00000160284.14	chr21_46171856_C_T_b38	-12620	86	102	0.252475	2.79e-09	-0.473117	0.0751806	C	T
rs2330401:47592048:T:C	21	47592048	ENSG00000160284	SPATC1L	0	ENSG00000160284	SPATC1L	47581062	47604390	0	protein_coding	C	T	0.177885	0.0280374	T	0.383333	0.0425532	1	48.0917	3.60591e-11	1777	0.000988709	0.602521	6.83164	0.0881957	1.11854e-10	0.568872	2.73151	0.208262	0.00980987	0.648049	6.37421	0.101667	2.41088e-09	0.106809	0.517664	0.206328	0.605304	-	-	-	-	-	-	-	-	-	-	-
rs6478778:130199546:G:T	9	130199546	ENSG00000196152	ZNF79	0	ENSG00000197958	RPL12	130209953	130213685	10407	protein_coding	G	T	0.130841	0	T	0.22043	0.0106383	1	46.4976	8.00167e-11	801	0.000988961	-0.366829	-6.73262	0.0544853	1.94126e-10	-0.376651	-3.00346	0.125406	0.00490448	-0.399407	-6.12183	0.065243	8.55592e-09	0.127577	0.98881	0.129021	0.324034	ENSG00000197958.12	chr9_127437267_G_T_b38	-14138	43	45	0.111386	3.05e-12	0.459247	0.0608552	G	T
rs7847465:130209078:C:T	9	130209078	ENSG00000197958	RPL12	875	ENSG00000197958	RPL12	130209953	130213685	875	protein_coding	C	T	0.130841	0	T	0.22043	0.0106383	1	46.4976	8.00167e-11	801	0.000988961	-0.366829	-6.73262	0.0544853	1.94126e-10	-0.376651	-3.00346	0.125406	0.00490448	-0.399407	-6.12183	0.065243	8.55592e-09	0.127577	0.98881	0.129021	0.324034	ENSG00000197958.12	chr9_127446799_C_T_b38	-4606	43	45	0.111386	3.05e-12	0.459247	0.0608552	C	T
rs6478779:130199547:C:T	9	130199547	ENSG00000196152	ZNF79	0	ENSG00000197958	RPL12	130209953	130213685	10406	protein_coding	C	T	0.130841	0	T	0.22043	0.0106383	1	46.4976	8.00167e-11	801	0.000988961	-0.366829	-6.73262	0.0544853	1.94126e-10	-0.376651	-3.00346	0.125406	0.00490448	-0.399407	-6.12183	0.065243	8.55592e-09	0.127577	0.98881	0.129021	0.324034	ENSG00000197958.12	chr9_127437268_C_T_b38	-14137	43	45	0.111386	3.05e-12	0.459247	0.0608552	C	T
rs9979784:27650834:G:A	21	27650834	ENSG00000273492	AP000230.1	61134	ENSG00000273492	AP000229.1	27543189	27589700	61134	lncRNA	G	A	0.214953	0	A	0.0505618	0.0531915	1	47.9699	3.83246e-11	1673	0.000989326	-0.806344	-7.15498	0.112697	1.79205e-11	-0.871842	-3.43965	0.253468	0.00152263	-0.811581	-6.01154	0.135004	1.47544e-08	0.108579	0.441266	0.246063	0.659531	ENSG00000273492.5	chr21_26278515_G_A_b38	107644	63	73	0.180693	1.98e-13	0.695376	0.0866822	G	A
rs10901821:126480556:T:C	10	126480556	ENSG00000203791	METTL10	117	ENSG00000203791	EEF1AKMT2	126436718	126480456	100	protein_coding	C	T	0.285047	0	T	0.303371	0.0531915	1	48.1789	3.45217e-11	1858	0.000989702	-0.592249	-6.91935	0.0855932	6.83812e-11	-0.708668	-3.62599	0.195441	0.000907005	-0.576473	-5.9187	0.0973985	2.32442e-08	-0.114534	-0.571802	0.200303	0.568143	ENSG00000203791.14	chr10_124791987_T_C_b38	117	117	140	0.346535	8.74e-18	-0.489624	0.0505558	T	C
12:11024367:G:A	12	11024367	-	-	-	ENSG00000212127	TAS2R14	11090007	11324172	65640	protein_coding	G	A	0.301887	0.00934579	A	0.190217	0.0212766	1	47.7387	4.302e-11	1492	0.000990387	-0.63505	-7.08637	0.0896157	2.65322e-11	-0.45661	-2.5023	0.182476	0.0171612	-0.715948	-6.44028	0.111167	1.72298e-09	0.331352	1.70945	0.193835	0.0890264	-	-	-	-	-	-	-	-	-	-	-
rs7258333:28269920:T:A	19	28269920	ENSG00000261824	LINC00662	0	ENSG00000281468	AC006504.7	28293746	28294380	23826	lncRNA	A	T	0.168269	0.0280374	T	0.247312	0.0106383	1	47.813	4.14515e-11	1551	0.000992013	0.656786	6.32157	0.103896	1.81964e-09	1.0571	5.53137	0.191111	3.20386e-06	0.51183	4.14933	0.123352	5.71755e-05	0.631032	2.72724	0.231381	0.00699467	ENSG00000281468.1	chr19_27779012_T_A_b38	-23826	92	101	0.25	0.000137811	0.368642	0.0943924	T	A
rs6585534:120869834:C:T	10	120869834	ENSG00000119979	FAM45A	0	ENSG00000119979	DENND10	120863598	120897496	0	protein_coding	C	T	0.415888	0	T	0.417582	0.0319149	1	47.7013	4.38328e-11	1469	0.000993544	0.436699	6.99328	0.0624455	4.50401e-11	0.538872	3.54361	0.152069	0.00114182	0.436742	5.92825	0.0736714	2.21874e-08	0.0988783	0.619068	0.159721	0.536625	ENSG00000119979.16	chr10_119110322_C_T_b38	6230	126	164	0.405941	0.237426	0.0721679	0.0608586	C	T
rs10231573:95234886:T:C	7	95234886	ENSG00000231170	AC002451.3	0	ENSG00000231170	AC002451.1	95174503	95244444	0	lncRNA	T	C	0.396226	0.00934579	C	0.429348	0.0212766	1	47.7199	4.34269e-11	1483	0.000993724	-0.506403	-6.5126	0.0777574	6.49812e-10	-0.0751721	-0.383943	0.19579	0.703343	-0.587345	-6.89728	0.0851561	1.61096e-10	0.295868	1.5611	0.189526	0.120191	ENSG00000231170.5	chr7_95605574_T_C_b38	8892	142	182	0.450495	2.03e-11	0.600135	0.0832468	T	C
rs12286683:18348662:G:T	11	18348662	ENSG00000110768	GTF2H1	0	ENSG00000110768	GTF2H1	18343842	18388592	0	protein_coding	T	G	0.373832	0	G	0.201087	0.0212766	1	47.7386	4.30226e-11	1498	0.00099443	0.597393	7.03367	0.0849334	3.58184e-11	0.798412	4.09985	0.194742	0.000233643	0.553353	5.56146	0.0994979	1.28704e-07	0.0890254	0.444091	0.200467	0.65749	ENSG00000110768.11	chr11_18327115_G_T_b38	4820	101	111	0.274752	5.99e-18	0.405571	0.0416159	G	T
rs4150526:18343209:G:A	11	18343209	ENSG00000110756	HPS5	0	ENSG00000110768	GTF2H1	18343842	18388592	633	protein_coding	A	G	0.373832	0	G	0.201087	0.0212766	1	47.7386	4.30226e-11	1498	0.00099443	0.597393	7.03367	0.0849334	3.58184e-11	0.798412	4.09985	0.194742	0.000233643	0.553353	5.56146	0.0994979	1.28704e-07	0.0890254	0.444091	0.200467	0.65749	ENSG00000110768.11	chr11_18321662_G_A_b38	-633	102	112	0.277228	2.78e-17	0.398038	0.0419103	G	A
rs4150561:18354877:T:C	11	18354877	ENSG00000110768	GTF2H1	0	ENSG00000110768	GTF2H1	18343842	18388592	0	protein_coding	C	T	0.373832	0	T	0.201087	0.0212766	1	47.7386	4.30226e-11	1498	0.00099443	0.597393	7.03367	0.0849334	3.58184e-11	0.798412	4.09985	0.194742	0.000233643	0.553353	5.56146	0.0994979	1.28704e-07	0.0890254	0.444091	0.200467	0.65749	ENSG00000110768.11	chr11_18333330_T_C_b38	11035	101	111	0.274752	5.99e-18	0.405571	0.0416159	T	C
rs3825025:18343822:C:G	11	18343822	ENSG00000110768	GTF2H1	20	ENSG00000110768	GTF2H1	18343842	18388592	20	protein_coding	G	C	0.373832	0	C	0.201087	0.0212766	1	47.7386	4.30226e-11	1498	0.00099443	0.597393	7.03367	0.0849334	3.58184e-11	0.798412	4.09985	0.194742	0.000233643	0.553353	5.56146	0.0994979	1.28704e-07	0.0890254	0.444091	0.200467	0.65749	ENSG00000110768.11	chr11_18322275_C_G_b38	-20	102	112	0.277228	2.78e-17	0.398038	0.0419103	C	G
rs3802968:18343878:A:G	11	18343878	ENSG00000110768	GTF2H1	0	ENSG00000110768	GTF2H1	18343842	18388592	0	protein_coding	G	A	0.373832	0	A	0.201087	0.0212766	1	47.7386	4.30226e-11	1498	0.00099443	0.597393	7.03367	0.0849334	3.58184e-11	0.798412	4.09985	0.194742	0.000233643	0.553353	5.56146	0.0994979	1.28704e-07	0.0890254	0.444091	0.200467	0.65749	ENSG00000110768.11	chr11_18322331_A_G_b38	36	102	112	0.277228	2.78e-17	0.398038	0.0419103	A	G
rs4150564:18355308:G:A	11	18355308	ENSG00000110768	GTF2H1	0	ENSG00000110768	GTF2H1	18343842	18388592	0	protein_coding	A	G	0.373832	0	G	0.201087	0.0212766	1	47.7386	4.30226e-11	1498	0.00099443	0.597393	7.03367	0.0849334	3.58184e-11	0.798412	4.09985	0.194742	0.000233643	0.553353	5.56146	0.0994979	1.28704e-07	0.0890254	0.444091	0.200467	0.65749	ENSG00000110768.11	chr11_18333761_G_A_b38	11466	101	111	0.274752	5.99e-18	0.405571	0.0416159	G	A
rs4150610:18364140:A:G	11	18364140	ENSG00000110768	GTF2H1	0	ENSG00000110768	GTF2H1	18343842	18388592	0	protein_coding	G	A	0.373832	0	A	0.201087	0.0212766	1	47.7386	4.30226e-11	1498	0.00099443	0.597393	7.03367	0.0849334	3.58184e-11	0.798412	4.09985	0.194742	0.000233643	0.553353	5.56146	0.0994979	1.28704e-07	0.0890254	0.444091	0.200467	0.65749	ENSG00000110768.11	chr11_18342593_A_G_b38	20298	101	111	0.274752	5.99e-18	0.405571	0.0416159	A	G
rs12293544:18348581:T:C	11	18348581	ENSG00000110768	GTF2H1	0	ENSG00000110768	GTF2H1	18343842	18388592	0	protein_coding	C	T	0.373832	0	T	0.201087	0.0212766	1	47.7386	4.30226e-11	1498	0.00099443	0.597393	7.03367	0.0849334	3.58184e-11	0.798412	4.09985	0.194742	0.000233643	0.553353	5.56146	0.0994979	1.28704e-07	0.0890254	0.444091	0.200467	0.65749	ENSG00000110768.11	chr11_18327034_T_C_b38	4739	101	111	0.274752	5.99e-18	0.405571	0.0416159	T	C
12:3008563:C:T	12	3008563	-	-	-	ENSG00000078246	TULP3	2986389	3050304	0	protein_coding	C	T	0.383178	0	T	0.548913	0.0212766	1	47.8791	4.01036e-11	1609	0.000995647	0.484711	7.582	0.0639292	1.49008e-12	0.305524	2.1213	0.144027	0.0410526	0.485156	6.58629	0.0736616	8.15063e-10	-0.134117	-0.897503	0.149433	0.370605	-	-	-	-	-	-	-	-	-	-	-
rs12044475:2709392:G:A	1	2709392	ENSG00000215912	TTC34	0	ENSG00000142606	MMEL1	2522078	2564455	144937	protein_coding	G	A	0.410377	0.00934579	A	0.172043	0.0106383	1	46.8502	6.70811e-11	962	0.000995729	-0.647201	-6.75182	0.0958558	1.745e-10	-1.06226	-4.41212	0.24076	9.33258e-05	-0.565198	-5.23292	0.108008	5.87377e-07	-0.345684	-1.45968	0.236822	0.146057	ENSG00000142606.15	chr1_2792827_G_A_b38	159837	121	163	0.403465	7.39e-09	0.427038	0.069966	G	A
rs7205430:2990495:G:A	16	2990495	ENSG00000059122|ENSG00000262482	FLYWCH1|LA16c-321D4.2	0	ENSG00000059122	FLYWCH1	2961938	3001209	0	protein_coding	G	A	0.153846	0.0280374	A	0.365169	0.0531915	1	47.0468	6.08033e-11	1062	0.000996363	-0.657355	-7.17444	0.0916246	1.60268e-11	-0.711797	-3.30639	0.215279	0.00219147	-0.630781	-6.00954	0.104963	1.49009e-08	-0.169342	-0.808615	0.209422	0.419764	ENSG00000059122.16	chr16_2940494_G_A_b38	28557	52	56	0.138614	7.01e-09	0.616841	0.10089	G	A
rs3891250	4	658304	ENSG00000133256	PDE6B	0	ENSG00000242686	PDE6B-AS1	646639	650002	8302	lncRNA	G	T	0.125	0.0280374	T	0.326087	0.0212766	1	47.5728	4.67404e-11	1382	0.000996705	0.71784	6.9772	0.102884	4.9332e-11	0.631485	2.71382	0.232693	0.0102515	0.73676	6.34098	0.11619	2.85276e-09	-0.144634	-0.641682	0.225399	0.521865	ENSG00000242686.4	chr4_664515_G_T_b38	8302	62	68	0.168317	3.06e-32	-0.82042	0.054971	G	T
rs1084530:66339862:T:G	3	66339862	ENSG00000144741	SLC25A26	0	ENSG00000144741	SLC25A26	66119285	66438540	0	protein_coding	G	T	0.370192	0.0280374	T	0.182796	0.0106383	1	48.3503	3.16856e-11	2039	0.000996886	-0.486452	-6.94757	0.0700175	5.83236e-11	-0.54745	-2.75655	0.1986	0.00921539	-0.486172	-6.38371	0.0761582	2.29743e-09	-0.0432962	-0.247157	0.175177	0.805058	ENSG00000144741.17	chr3_66289438_T_G_b38	155828	122	145	0.358911	1.84e-10	-0.425379	0.0624921	T	G
rs2523937:29927221:C:G	6	29927221	ENSG00000235290	HLA-W	874	ENSG00000206503	HLA-A	29909037	29913661	13560	protein_coding	C	G	0.196262	0	G	0.293478	0.0212766	1	48.562	2.85028e-11	3936	0.000997137	0.641078	6.57277	0.0975354	4.68059e-10	0.715959	3.2	0.223737	0.00291883	0.685415	6.19048	0.110721	6.07848e-09	-0.0537744	-0.230183	0.233615	0.818201	-	-	-	-	-	-	-	-	-	-	-
rs2735083:29927463:G:T	6	29927463	ENSG00000235290	HLA-W	1116	ENSG00000206503	HLA-A	29909037	29913661	13802	protein_coding	G	T	0.196262	0	T	0.293478	0.0212766	1	48.562	2.85028e-11	3936	0.000997137	0.641078	6.57277	0.0975354	4.68059e-10	0.715959	3.2	0.223737	0.00291883	0.685415	6.19048	0.110721	6.07848e-09	-0.0537744	-0.230183	0.233615	0.818201	ENSG00000206503.12	chr6_29959686_G_T_b38	18426	57	64	0.158416	1.92e-06	-0.34448	0.0697133	G	T
rs2735085	6	29927095	ENSG00000235290	HLA-W	748	ENSG00000206503	HLA-A	29909037	29913661	13434	protein_coding	G	A	0.196262	0	A	0.293478	0.0212766	1	48.562	2.85028e-11	3936	0.000997137	0.641078	6.57277	0.0975354	4.68059e-10	0.715959	3.2	0.223737	0.00291883	0.685415	6.19048	0.110721	6.07848e-09	-0.0537744	-0.230183	0.233615	0.818201	ENSG00000206503.12	chr6_29959318_G_A_b38	18058	57	65	0.160891	1.09e-06	-0.347912	0.0686533	G	A
rs2394246:29927168:G:T	6	29927168	ENSG00000235290	HLA-W	821	ENSG00000206503	HLA-A	29909037	29913661	13507	protein_coding	G	T	0.196262	0	T	0.293478	0.0212766	1	48.562	2.85028e-11	3936	0.000997137	0.641078	6.57277	0.0975354	4.68059e-10	0.715959	3.2	0.223737	0.00291883	0.685415	6.19048	0.110721	6.07848e-09	-0.0537744	-0.230183	0.233615	0.818201	ENSG00000206503.12	chr6_29959391_G_T_b38	18131	57	65	0.160891	1.09e-06	-0.347912	0.0686533	G	T
rs6011692:61867828:G:A	20	61867828	ENSG00000101197	BIRC7	0	ENSG00000101198	NKAIN4	61872136	61904046	4308	protein_coding	G	A	0.104762	0.0186916	A	0.265957	0	1	47.8847	3.99915e-11	1616	0.000997184	-0.773783	-7.10211	0.108951	2.4253e-11	-0.697088	-2.36684	0.294523	0.0236029	-0.80157	-6.50252	0.123271	1.25355e-09	0.213191	0.854169	0.249588	0.394104	ENSG00000101198.14	chr20_63236476_G_A_b38	-36218	50	54	0.133663	2.94e-16	0.585238	0.0642202	G	A
rs6011691	20	61867454	ENSG00000101197	BIRC7	0	ENSG00000101198	NKAIN4	61872136	61904046	4682	protein_coding	A	G	0.104762	0.0186916	G	0.265957	0	1	47.8847	3.99915e-11	1616	0.000997184	-0.773783	-7.10211	0.108951	2.4253e-11	-0.697088	-2.36684	0.294523	0.0236029	-0.80157	-6.50252	0.123271	1.25355e-09	0.213191	0.854169	0.249588	0.394104	ENSG00000101198.14	chr20_63236102_A_G_b38	-36592	50	54	0.133663	2.94e-16	0.585238	0.0642202	A	G
rs57006705:56229003:TTTC:T	16	56229003	-	-	-	ENSG00000246379	AC040168.1	56017921	56225030	3973	lncRNA	T	TTTC	0.42381	0.0186916	TTTC	0.292135	0.0531915	1	47.8571	4.0547e-11	1596	0.000998522	-0.544966	-6.86926	0.0793341	9.06093e-11	-0.740142	-4.27024	0.173326	0.000141883	-0.506816	-5.44263	0.0931197	2.24304e-07	-0.119346	-0.656121	0.181897	0.512553	-	-	-	-	-	-	-	-	-	-	-
12:121019634:G:A	12	121019634	-	-	-	ENSG00000110871	COQ5	120941082	120972237	47397	protein_coding	G	A	0.271028	0	A	0.204301	0.0106383	1	47.173	5.70826e-11	1134	0.000998809	-0.546875	-6.89225	0.0793465	7.96408e-11	-0.478542	-3.17333	0.150801	0.00313436	-0.551762	-6.09123	0.090583	9.95799e-09	0.113849	0.601628	0.189234	0.548151	-	-	-	-	-	-	-	-	-	-	-
rs6756181:132195328:G:T	2	132195328	ENSG00000217950	AC073869.20	4839	ENSG00000152117	SMPD4BP	132250386	132279146	55058	transcribed_processed_pseudogene	G	T	0.216981	0.00934579	T	0.605882	0.0957447	1	46.1991	9.2897e-11	697	0.00099908	0.468551	6.83787	0.0685229	1.08024e-10	0.650017	4.11619	0.157917	0.000222778	0.416583	5.40888	0.0770183	2.62288e-07	0.148275	1.03935	0.14266	0.299982	ENSG00000152117.17	chr2_131437755_G_T_b38	-55058	92	112	0.277228	8.84e-26	-0.622329	0.0494329	G	T
rs1734629:33711245:A:T	9	33711245	ENSG00000227301	RP11-384P7.5	8443	ENSG00000010438	PRSS3	33750464	33799229	39219	protein_coding	T	A	0.268868	0.00934579	A	0.188172	0.0106383	1	47.7316	4.31728e-11	1500	0.000999235	-0.659411	-6.86723	0.0960229	9.16465e-11	-0.901967	-4.3664	0.20657	0.000106849	-0.600902	-5.35408	0.112233	3.37736e-07	-0.373198	-1.57834	0.23645	0.116178	ENSG00000010438.16	chr9_33711247_A_T_b38	-39219	97	115	0.284653	2.74e-07	-0.433553	0.0807921	A	T
rs1765367:33711246:T:C	9	33711246	ENSG00000227301	RP11-384P7.5	8442	ENSG00000010438	PRSS3	33750464	33799229	39218	protein_coding	C	T	0.268868	0.00934579	T	0.188172	0.0106383	1	47.7316	4.31728e-11	1500	0.000999235	-0.659411	-6.86723	0.0960229	9.16465e-11	-0.901967	-4.3664	0.20657	0.000106849	-0.600902	-5.35408	0.112233	3.37736e-07	-0.373198	-1.57834	0.23645	0.116178	ENSG00000010438.16	chr9_33711248_T_C_b38	-39218	97	115	0.284653	2.74e-07	-0.433553	0.0807921	T	C
rs77442515:109890151:T:C	6	109890151	ENSG00000155085	AK9	0	ENSG00000155085	AK9	109814059	110012420	0	protein_coding	T	C	0.644231	0.0280374	C	0.290323	0.0106383	1	47.1677	5.72341e-11	1132	0.000999694	0.37933	7.10779	0.0533682	2.34785e-11	0.373434	2.9518	0.126511	0.00560781	0.38246	6.20118	0.0616754	5.76198e-09	-0.0900905	-0.76611	0.117595	0.444577	ENSG00000155085.15	chr6_109568948_T_C_b38	-122269	132	157	0.388614	5.65e-07	-0.341341	0.0655037	T	C
rs6510070	19	57961612	ENSG00000268163	AC004076.9	0	ENSG00000178201	VN1R1	57966158	57968510	4546	protein_coding	G	A	0.390476	0.0186916	A	0.456522	0.0212766	1	47.808	4.15551e-11	1561	0.0010009	0.481951	6.90611	0.0697861	7.36693e-11	0.619648	4.0309	0.153724	0.000285474	0.463233	5.61781	0.0824579	9.86527e-08	0.0716267	0.425385	0.168381	0.671045	ENSG00000178201.4	chr19_57450244_G_A_b38	-6898	140	184	0.455446	0.0510375	0.140702	0.0715768	G	A
rs73161745:99893765:C:T	7	99893765	ENSG00000214300	SPDYE3	11560	ENSG00000121716	PILRB	99949799	99965356	56034	protein_coding	C	T	0.262887	0.0934579	T	0.207865	0.0531915	1	46.4758	8.08923e-11	802	0.00100103	-0.468024	-6.27528	0.0745822	2.32883e-09	-0.201215	-0.974176	0.206549	0.336654	-0.565381	-6.74735	0.0837931	3.53554e-10	0.404382	2.34441	0.172488	0.0201069	ENSG00000121716.20	chr7_100296142_C_T_b38	-56034	103	119	0.294554	4e-14	0.475767	0.0573593	C	T
rs11353819:153618837:GT:G	1	153618837	-	-	-	ENSG00000189171	S100A13	153591263	153603836	15001	protein_coding	G	GT	0.394231	0.0280374	GT	0.422619	0.106383	0	46.6161	7.54137e-11	861	0.00100189	0.408602	6.92807	0.0589778	6.51011e-11	0.342139	2.24192	0.15261	0.0314054	0.424245	6.44902	0.0657844	1.64787e-09	-0.159979	-1.08508	0.147435	0.279283	-	-	-	-	-	-	-	-	-	-	-
rs5770794:50880781:C:T	22	50880781	ENSG00000100239	PPP6R2	0	ENSG00000100239	PPP6R2	50781733	50883519	0	protein_coding	C	T	0.226316	0.11215	T	0.166667	0.0744681	0	47.4231	5.03743e-11	1289	0.00100191	-0.746648	-6.81407	0.109574	1.23388e-10	-0.857654	-3.96438	0.21634	0.000346043	-0.73873	-5.63087	0.131193	9.27365e-08	-0.0113184	-0.0490991	0.230521	0.960893	ENSG00000100239.15	chr22_50442352_C_T_b38	99048	102	119	0.294554	5.51e-06	0.23669	0.050351	C	T
rs361075	3	138345118	ENSG00000158234	FAIM	0	ENSG00000158234	FAIM	138327448	138352218	0	protein_coding	T	C	0.434579	0	C	0.430851	0	1	46.4131	8.347e-11	778	0.00100202	0.512155	6.80053	0.0753111	1.33069e-10	0.511337	3.62425	0.141087	0.000911436	0.536758	5.7687	0.0930467	4.80426e-08	-0.0365834	-0.215855	0.169482	0.829336	ENSG00000158234.12	chr3_138626276_C_T_b38	17667	143	193	0.480099	2.07e-10	0.310678	0.0457861	C	T
rs361076:138344699:G:C	3	138344699	ENSG00000158234	FAIM	0	ENSG00000158234	FAIM	138327448	138352218	0	protein_coding	C	G	0.434579	0	G	0.430851	0	1	46.4131	8.347e-11	778	0.00100202	0.512155	6.80053	0.0753111	1.33069e-10	0.511337	3.62425	0.141087	0.000911436	0.536758	5.7687	0.0930467	4.80426e-08	-0.0365834	-0.215855	0.169482	0.829336	ENSG00000158234.12	chr3_138625857_G_C_b38	17248	143	193	0.477723	1.33e-10	0.311888	0.045421	G	C
rs361077	3	138344528	ENSG00000158234	FAIM	0	ENSG00000158234	FAIM	138327448	138352218	0	protein_coding	G	A	0.434579	0	A	0.430851	0	1	46.4131	8.347e-11	778	0.00100202	0.512155	6.80053	0.0753111	1.33069e-10	0.511337	3.62425	0.141087	0.000911436	0.536758	5.7687	0.0930467	4.80426e-08	-0.0365834	-0.215855	0.169482	0.829336	ENSG00000158234.12	chr3_138625686_A_G_b38	17077	143	193	0.477723	1.33e-10	0.311888	0.045421	A	G
rs6031848:43514210:T:C	20	43514210	ENSG00000166913	YWHAB	107	ENSG00000101104	PABPC1L	43538701	43587676	24491	protein_coding	T	C	0.357143	0.0186916	C	0.565217	0.0212766	1	47.2389	5.52322e-11	1179	0.00100478	0.38133	6.89761	0.0552843	7.72753e-11	0.579921	3.34024	0.173616	0.00199892	0.350449	6.00681	0.0583419	1.5102e-08	0.0063067	0.0506773	0.124448	0.959637	ENSG00000101104.12	chr20_44885569_T_C_b38	-24493	92	108	0.267327	8.75e-13	-0.302236	0.0389226	T	C
6:29918976:A:G	6	29918976	-	-	-	ENSG00000206503	HLA-A	29909037	29913661	5315	protein_coding	A	G	0.0769231	0.0280374	G	0.0824176	0.0319149	1	48.5457	2.87365e-11	3936	0.00100531	1.09704	7.27678	0.150759	8.88358e-12	0.978528	3.11197	0.31444	0.00368905	1.10325	6.23389	0.176977	4.89173e-09	-0.0133702	-0.0388069	0.344531	0.969086	-	-	-	-	-	-	-	-	-	-	-
rs7803229:1157449:A:G	7	1157449	ENSG00000146540	C7orf50	0	ENSG00000229043	AC091729.3	1200010	1205243	42561	lncRNA	G	A	0.52381	0.0186916	A	0.166667	0.0106383	1	47.5756	4.66766e-11	1398	0.00100687	-0.673215	-6.85016	0.0982772	1.00842e-10	-0.687177	-2.28732	0.300428	0.0283355	-0.691487	-6.5072	0.106265	1.22383e-09	-0.0241602	-0.102862	0.234879	0.918182	ENSG00000229043.2	chr7_1117813_A_G_b38	-42672	146	190	0.470297	1.97e-12	-0.690137	0.0905319	A	G
rs509445	12	121017243	ENSG00000167272	POP5	0	ENSG00000110871	COQ5	120941082	120972237	45006	protein_coding	A	C	0.273585	0.00934579	C	0.202128	0	1	47.1562	5.75662e-11	1134	0.00100727	-0.548631	-6.91988	0.0792832	6.81748e-11	-0.46687	-2.98765	0.156266	0.00511029	-0.557315	-6.18305	0.090136	6.30824e-09	0.126387	0.662396	0.190803	0.508533	ENSG00000110871.14	chr12_120579440_A_C_b38	45090	107	124	0.306931	9.69e-13	0.472033	0.0609282	A	C
rs665258:68706759:C:T	11	68706759	ENSG00000132740	IGHMBP2	0	ENSG00000197345	MRPL21	68658744	68671303	35456	protein_coding	C	T	0.509615	0.0280374	T	0.387097	0.0106383	1	47.208	5.60935e-11	1165	0.00100833	0.409739	6.76235	0.0605913	1.64591e-10	0.382	3.11098	0.122791	0.00369874	0.443505	6.12616	0.0723953	8.37397e-09	-0.0410088	-0.288511	0.142139	0.773275	ENSG00000197345.12	chr11_68939291_C_T_b38	35456	152	200	0.49505	2.01e-11	-0.470698	0.0652741	C	T
rs477998:68709909:T:C	11	68709909	ENSG00000255741	RP11-757G1.5	0	ENSG00000197345	MRPL21	68658744	68671303	38606	protein_coding	T	C	0.509615	0.0280374	C	0.387097	0.0106383	1	47.208	5.60935e-11	1165	0.00100833	0.409739	6.76235	0.0605913	1.64591e-10	0.382	3.11098	0.122791	0.00369874	0.443505	6.12616	0.0723953	8.37397e-09	-0.0410088	-0.288511	0.142139	0.773275	ENSG00000197345.12	chr11_68942441_T_C_b38	38606	152	199	0.492574	2.15e-11	-0.469864	0.0652652	T	C
rs477935:68709935:C:T	11	68709935	ENSG00000255741	RP11-757G1.5	0	ENSG00000197345	MRPL21	68658744	68671303	38632	protein_coding	C	T	0.509615	0.0280374	T	0.387097	0.0106383	1	47.208	5.60935e-11	1165	0.00100833	0.409739	6.76235	0.0605913	1.64591e-10	0.382	3.11098	0.122791	0.00369874	0.443505	6.12616	0.0723953	8.37397e-09	-0.0410088	-0.288511	0.142139	0.773275	ENSG00000197345.12	chr11_68942467_C_T_b38	38632	152	199	0.492574	2.15e-11	-0.469864	0.0652652	C	T
rs503748:68709485:T:C	11	68709485	ENSG00000255741	RP11-757G1.5	0	ENSG00000197345	MRPL21	68658744	68671303	38182	protein_coding	T	C	0.509615	0.0280374	C	0.387097	0.0106383	1	47.208	5.60935e-11	1165	0.00100833	0.409739	6.76235	0.0605913	1.64591e-10	0.382	3.11098	0.122791	0.00369874	0.443505	6.12616	0.0723953	8.37397e-09	-0.0410088	-0.288511	0.142139	0.773275	ENSG00000197345.12	chr11_68942017_T_C_b38	38182	152	199	0.492574	2.15e-11	-0.469864	0.0652652	T	C
rs6827474	4	99089683	ENSG00000206779|ENSG00000202385|ENSG00000199466|ENSG00000223080|ENSG00000251995|ENSG00000201535|ENSG00000201678|ENSG00000222601|ENSG00000252919|ENSG00000223300|ENSG00000199472|ENSG00000207342|ENSG00000200391|ENSG00000207484|ENSG00000223271|ENSG00000199668|ENSG00000202251|ENSG00000264932|ENSG00000200127|ENSG00000238723|ENSG00000207021|ENSG00000200883|ENSG00000207092|ENSG00000206669|ENSG00000239143|ENSG00000200241|ENSG00000238604|ENSG00000199546|ENSG00000212319|ENSG00000201511|ENSG00000199530|ENSG00000200658|ENSG00000200884|ENSG00000252761|ENSG00000201680|ENSG00000201207|ENSG00000201555|ENSG00000206717|ENSG00000252891|ENSG00000201913|ENSG00000200714|ENSG00000223220|ENSG00000200544|ENSG00000200141|ENSG00000200788|ENSG00000201451	Y_RNA	5252	ENSG00000163116	STPG2	98105244	99064627	25056	protein_coding	T	G	0.389423	0.0280374	G	0.452128	0	1	48.44	3.02962e-11	2157	0.00100834	0.494896	7.33579	0.0674632	6.30927e-12	0.411604	2.78512	0.147787	0.00857791	0.516565	6.37833	0.0809875	2.36099e-09	0.0391641	0.246681	0.158764	0.805426	-	-	-	-	-	-	-	-	-	-	-
rs3733791:73989127:A:G	5	73989127	ENSG00000049860	HEXB	0	ENSG00000049860	HEXB	73935848	74018472	0	protein_coding	A	G	0.196262	0	G	0.361702	0	1	48.0297	3.71944e-11	1757	0.00100836	-0.447112	-6.93227	0.0644972	6.35814e-11	-0.321818	-1.807	0.178095	0.0793649	-0.472081	-6.69063	0.0705585	4.75003e-10	0.199063	1.33949	0.148611	0.182036	ENSG00000049860.13	chr5_74693302_A_G_b38	53279	71	76	0.188119	0.000119698	0.221296	0.0561295	A	G
rs3756443	5	73987546	ENSG00000049860	HEXB	0	ENSG00000049860	HEXB	73935848	74018472	0	protein_coding	A	G	0.196262	0	G	0.361702	0	1	48.0297	3.71944e-11	1757	0.00100836	-0.447112	-6.93227	0.0644972	6.35814e-11	-0.321818	-1.807	0.178095	0.0793649	-0.472081	-6.69063	0.0705585	4.75003e-10	0.199063	1.33949	0.148611	0.182036	ENSG00000049860.13	chr5_74691721_A_G_b38	51698	71	76	0.188119	0.000119698	0.221296	0.0561295	A	G
rs12517888:73990012:A:G	5	73990012	ENSG00000049860	HEXB	0	ENSG00000049860	HEXB	73935848	74018472	0	protein_coding	A	G	0.196262	0	G	0.361702	0	1	48.0297	3.71944e-11	1757	0.00100836	-0.447112	-6.93227	0.0644972	6.35814e-11	-0.321818	-1.807	0.178095	0.0793649	-0.472081	-6.69063	0.0705585	4.75003e-10	0.199063	1.33949	0.148611	0.182036	ENSG00000049860.13	chr5_74694187_A_G_b38	54164	71	76	0.188119	0.000119698	0.221296	0.0561295	A	G
rs6707518	2	242283094	ENSG00000168385	45171	0	ENSG00000006607	FARP2	242295700	242434256	12606	protein_coding	G	A	0.242991	0	A	0.424731	0.0106383	1	47.6303	4.54166e-11	1439	0.00100842	0.472689	6.84047	0.0691019	1.06465e-10	0.47067	2.04619	0.230023	0.0483081	0.498411	6.59116	0.0756182	7.94839e-10	-0.197999	-1.28572	0.153999	0.200132	ENSG00000006607.13	chr2_241343679_A_G_b38	-12564	80	87	0.215347	4.57e-07	0.299769	0.0570227	A	G
rs6510152	19	58953319	ENSG00000269473	CTD-2619J13.19	0	ENSG00000131849	ZNF132	58944181	58951520	1799	protein_coding	T	C	0.578947	0.11215	C	0.222222	0.0425532	0	46.7891	6.9164e-11	945	0.0010085	-0.635479	-7.18045	0.0885012	1.54824e-11	-0.553744	-2.9584	0.187177	0.00551286	-0.637112	-6.16741	0.103303	6.82006e-09	-0.0448908	-0.228753	0.196241	0.819311	ENSG00000131849.11	chr19_58441952_C_T_b38	1730	137	179	0.443069	0.765549	-0.0162621	0.0544423	C	T
rs4359586:130711846:C:T	2	130711846	ENSG00000237574	AC079776.3	7570	ENSG00000225449	RAB6C-AS1	130724165	130738039	12319	transcribed_unprocessed_pseudogene	T	C	0.271028	0	C	0.532895	0.191489	0	46.7049	7.21379e-11	907	0.00100957	0.629808	6.94869	0.0906369	5.79555e-11	0.702858	3.70785	0.189559	0.000720237	0.61545	5.74079	0.107206	5.49249e-08	0.117906	0.621605	0.18968	0.534959	ENSG00000225449.3	chr2_129954273_C_T_b38	-25390	100	118	0.292079	5.08e-20	0.604886	0.0575645	C	T
rs79710466:130711520:TTA:T	2	130711520	-	-	-	ENSG00000225449	RAB6C-AS1	130724165	130738039	12645	transcribed_unprocessed_pseudogene	T	TTA	0.271028	0	TTA	0.532895	0.191489	0	46.7049	7.21379e-11	907	0.00100957	0.629808	6.94869	0.0906369	5.79555e-11	0.702858	3.70785	0.189559	0.000720237	0.61545	5.74079	0.107206	5.49249e-08	0.117906	0.621605	0.18968	0.534959	-	-	-	-	-	-	-	-	-	-	-
rs201178373:130711523:CAAT:C	2	130711523	-	-	-	ENSG00000225449	RAB6C-AS1	130724165	130738039	12642	transcribed_unprocessed_pseudogene	C	CAAT	0.271028	0	CAAT	0.532895	0.191489	0	46.7049	7.21379e-11	907	0.00100957	0.629808	6.94869	0.0906369	5.79555e-11	0.702858	3.70785	0.189559	0.000720237	0.61545	5.74079	0.107206	5.49249e-08	0.117906	0.621605	0.18968	0.534959	-	-	-	-	-	-	-	-	-	-	-
rs4600594:130711564:A:G	2	130711564	ENSG00000237574	AC079776.3	7288	ENSG00000225449	RAB6C-AS1	130724165	130738039	12601	transcribed_unprocessed_pseudogene	G	A	0.271028	0	A	0.532895	0.191489	0	46.7049	7.21379e-11	907	0.00100957	0.629808	6.94869	0.0906369	5.79555e-11	0.702858	3.70785	0.189559	0.000720237	0.61545	5.74079	0.107206	5.49249e-08	0.117906	0.621605	0.18968	0.534959	ENSG00000225449.3	chr2_129953991_A_G_b38	-25672	100	118	0.292079	5.08e-20	0.604886	0.0575645	A	G
rs10887024:123688152:A:T	10	123688152	ENSG00000107669|ENSG00000226864	ATE1|ATE1-AS1	0	ENSG00000276742	AL731566.3	123716297	123716613	28145	lncRNA	A	T	0.314286	0.0186916	T	0.130435	0.0212766	1	48.0432	3.6945e-11	1771	0.00100958	0.694341	7.20286	0.096398	1.36104e-11	0.534986	2.07227	0.258164	0.0456699	0.703512	6.61429	0.106362	7.05389e-10	-0.0473913	-0.200933	0.235856	0.840969	ENSG00000276742.1	chr10_121928637_A_T_b38	-28145	111	131	0.324257	1.29e-33	-0.992073	0.0643046	A	T
rs59949871:27965711:A:C	8	27965711	ENSG00000134014	ELP3	0	ENSG00000134014	ELP3	27947190	28048673	0	protein_coding	A	C	0.21028	0	C	0.101064	0	1	47.5342	4.76518e-11	1374	0.00101026	-0.724182	-7.20327	0.100535	1.35782e-11	-0.87915	-3.28122	0.267934	0.00234607	-0.69204	-6.06365	0.114129	1.14132e-08	-0.154037	-0.603493	0.255242	0.546912	ENSG00000134014.16	chr8_28108194_A_C_b38	18521	66	72	0.178218	5.84e-06	0.28499	0.0608035	A	C
rs35930118:144319470:T:C	8	144319470	ENSG00000181638|ENSG00000264668	ZFP41	9521	ENSG00000253716	MINCR	144362331	144363860	42861	lncRNA	T	C	0.461538	0.0280374	C	0.306818	0.0638298	1	47.8744	4.01973e-11	1629	0.00101038	0.457576	6.72678	0.0680231	2.00505e-10	0.58776	4.33562	0.135565	0.00011702	0.435871	5.3923	0.0808321	2.83192e-07	0.154784	1.00141	0.154566	0.317924	ENSG00000253716.5	chr8_143237300_T_C_b38	-44390	137	165	0.408416	2.41e-24	-0.684345	0.0566841	T	C
rs11775467:144319463:C:T	8	144319463	ENSG00000181638|ENSG00000264668	ZFP41	9528	ENSG00000253716	MINCR	144362331	144363860	42868	lncRNA	C	T	0.461538	0.0280374	T	0.306818	0.0638298	1	47.8744	4.01973e-11	1629	0.00101038	0.457576	6.72678	0.0680231	2.00505e-10	0.58776	4.33562	0.135565	0.00011702	0.435871	5.3923	0.0808321	2.83192e-07	0.154784	1.00141	0.154566	0.317924	ENSG00000253716.5	chr8_143237293_C_T_b38	-44397	137	165	0.408416	2.41e-24	-0.684345	0.0566841	C	T
rs1143032:1878031:G:A	16	1878031	ENSG00000180185	FAHD1	0	ENSG00000180185	FAHD1	1876942	1890208	0	protein_coding	G	A	0.102804	0	A	0.0478723	0	0	47.6999	4.38622e-11	1494	0.00101113	-1.00588	-7.37412	0.136407	5.04784e-12	-0.695521	-2.06943	0.336093	0.0459515	-1.01957	-6.58919	0.154734	8.02964e-10	0.114853	0.353837	0.324591	0.723859	ENSG00000180185.11	chr16_1828030_G_A_b38	835	53	58	0.143564	2.82e-46	1.10667	0.0546128	G	A
rs3760040:1874146:C:A	16	1874146	ENSG00000063854	HAGH	0	ENSG00000180185	FAHD1	1876942	1890208	2796	protein_coding	C	A	0.102804	0	A	0.0478723	0	0	47.6999	4.38622e-11	1494	0.00101113	-1.00588	-7.37412	0.136407	5.04784e-12	-0.695521	-2.06943	0.336093	0.0459515	-1.01957	-6.58919	0.154734	8.02964e-10	0.114853	0.353837	0.324591	0.723859	ENSG00000180185.11	chr16_1824145_C_A_b38	-3050	52	56	0.138614	1.11e-41	1.09612	0.0593862	C	A
rs62038378:1866102:C:T	16	1866102	ENSG00000063854	HAGH	0	ENSG00000180185	FAHD1	1876942	1890208	10840	protein_coding	C	T	0.102804	0	T	0.0478723	0	0	47.6999	4.38622e-11	1494	0.00101113	-1.00588	-7.37412	0.136407	5.04784e-12	-0.695521	-2.06943	0.336093	0.0459515	-1.01957	-6.58919	0.154734	8.02964e-10	0.114853	0.353837	0.324591	0.723859	ENSG00000180185.11	chr16_1816101_C_T_b38	-11094	52	56	0.138614	1.38e-39	1.08456	0.061431	C	T
rs62038374:1864817:T:G	16	1864817	ENSG00000063854	HAGH	0	ENSG00000180185	FAHD1	1876942	1890208	12125	protein_coding	T	G	0.102804	0	G	0.0478723	0	0	47.6999	4.38622e-11	1494	0.00101113	-1.00588	-7.37412	0.136407	5.04784e-12	-0.695521	-2.06943	0.336093	0.0459515	-1.01957	-6.58919	0.154734	8.02964e-10	0.114853	0.353837	0.324591	0.723859	ENSG00000180185.11	chr16_1814816_T_G_b38	-12379	53	57	0.141089	3.61e-39	1.06691	0.0609777	T	G
rs11646951:1868647:C:A	16	1868647	ENSG00000063854	HAGH	0	ENSG00000180185	FAHD1	1876942	1890208	8295	protein_coding	C	A	0.102804	0	A	0.0478723	0	0	47.6999	4.38622e-11	1494	0.00101113	-1.00588	-7.37412	0.136407	5.04784e-12	-0.695521	-2.06943	0.336093	0.0459515	-1.01957	-6.58919	0.154734	8.02964e-10	0.114853	0.353837	0.324591	0.723859	ENSG00000180185.11	chr16_1818646_C_A_b38	-8549	53	58	0.143564	3.57e-39	1.04639	0.0597984	C	A
rs35926706:1863640:C:T	16	1863640	ENSG00000063854	HAGH	0	ENSG00000180185	FAHD1	1876942	1890208	13302	protein_coding	C	T	0.102804	0	T	0.0478723	0	0	47.6999	4.38622e-11	1494	0.00101113	-1.00588	-7.37412	0.136407	5.04784e-12	-0.695521	-2.06943	0.336093	0.0459515	-1.01957	-6.58919	0.154734	8.02964e-10	0.114853	0.353837	0.324591	0.723859	ENSG00000180185.11	chr16_1813639_C_T_b38	-13556	53	57	0.141089	3.61e-39	1.06691	0.0609777	C	T
rs3743853	16	1877558	ENSG00000180185	FAHD1	0	ENSG00000180185	FAHD1	1876942	1890208	0	protein_coding	G	A	0.102804	0	A	0.0478723	0	0	47.6999	4.38622e-11	1494	0.00101113	-1.00588	-7.37412	0.136407	5.04784e-12	-0.695521	-2.06943	0.336093	0.0459515	-1.01957	-6.58919	0.154734	8.02964e-10	0.114853	0.353837	0.324591	0.723859	ENSG00000180185.11	chr16_1827557_G_A_b38	362	53	58	0.143564	2.82e-46	1.10667	0.0546128	G	A
rs12597098:1865094:C:T	16	1865094	ENSG00000063854	HAGH	0	ENSG00000180185	FAHD1	1876942	1890208	11848	protein_coding	C	T	0.102804	0	T	0.0478723	0	0	47.6999	4.38622e-11	1494	0.00101113	-1.00588	-7.37412	0.136407	5.04784e-12	-0.695521	-2.06943	0.336093	0.0459515	-1.01957	-6.58919	0.154734	8.02964e-10	0.114853	0.353837	0.324591	0.723859	ENSG00000180185.11	chr16_1815093_C_T_b38	-12102	53	57	0.141089	3.61e-39	1.06691	0.0609777	C	T
rs12595860:1863104:C:T	16	1863104	ENSG00000063854	HAGH	0	ENSG00000180185	FAHD1	1876942	1890208	13838	protein_coding	C	T	0.102804	0	T	0.0478723	0	0	47.6999	4.38622e-11	1494	0.00101113	-1.00588	-7.37412	0.136407	5.04784e-12	-0.695521	-2.06943	0.336093	0.0459515	-1.01957	-6.58919	0.154734	8.02964e-10	0.114853	0.353837	0.324591	0.723859	ENSG00000180185.11	chr16_1813103_C_T_b38	-14092	52	56	0.138614	1.2e-37	1.05987	0.0626277	C	T
rs12598216:1862983:T:G	16	1862983	ENSG00000063854	HAGH	0	ENSG00000180185	FAHD1	1876942	1890208	13959	protein_coding	T	G	0.102804	0	G	0.0478723	0	0	47.6999	4.38622e-11	1494	0.00101113	-1.00588	-7.37412	0.136407	5.04784e-12	-0.695521	-2.06943	0.336093	0.0459515	-1.01957	-6.58919	0.154734	8.02964e-10	0.114853	0.353837	0.324591	0.723859	ENSG00000180185.11	chr16_1812982_T_G_b38	-14213	53	57	0.141089	3.43e-36	1.03719	0.0633241	T	G
rs9962526	18	19313274	ENSG00000101752	MIB1	0	ENSG00000101752	MIB1	19284918	19450918	0	protein_coding	T	C	0.0747664	0	C	0.361702	0	1	46.4044	8.38313e-11	783	0.00101282	0.483339	7.08947	0.068177	2.6067e-11	0.566827	4.07059	0.139249	0.000254408	0.418329	5.46212	0.0765872	2.0487e-07	0.288226	2.11282	0.136418	0.0359429	ENSG00000101752.11	chr18_21733313_T_C_b38	28356	38	39	0.0965347	0.384063	0.0592205	0.067851	T	C
17:44230269:G:C	17	44230269	-	-	-	ENSG00000265411	RN7SL656P	44397045	44397325	166776	misc_RNA	G	C	0.17619	0.0186916	C	0.0326087	0.0212766	0	47.5153	4.81033e-11	1365	0.00101315	-0.786105	-6.30719	0.124636	1.96484e-09	-1.10275	-4.67085	0.236091	4.31802e-05	-0.744688	-5.06937	0.146899	1.22438e-06	-0.0463047	-0.173554	0.266802	0.862403	-	-	-	-	-	-	-	-	-	-	-
rs9536143:53137756:A:G	13	53137756	ENSG00000198384	TPTE2P3	0	ENSG00000136108	CKAP2	53029564	53050763	86993	protein_coding	A	G	0.423077	0.0280374	G	0.420213	0	1	46.7794	6.95009e-11	945	0.00101342	0.436944	6.14457	0.0711107	4.64597e-09	0.026759	0.133696	0.200149	0.894409	0.517443	6.83824	0.075669	2.19756e-10	-0.40862	-2.35614	0.173427	0.0195008	ENSG00000136108.14	chr13_52563621_A_G_b38	108192	150	196	0.485149	0.00038636	-0.176303	0.0486337	A	G
rs7786519:64383880:C:T	7	64383880	ENSG00000198039	ZNF273	0	ENSG00000234585	CCT6P3	64498732	64535091	114852	transcribed_unprocessed_pseudogene	C	T	0.495238	0.0186916	T	0.215054	0.0106383	1	47.7376	4.30444e-11	1527	0.0010142	0.645682	6.85331	0.0942146	9.90809e-11	0.619191	2.92239	0.211878	0.00604941	0.679215	6.26077	0.108487	4.27441e-09	0.0155533	0.0702119	0.221519	0.9441	ENSG00000234585.6	chr7_64923502_C_T_b38	-114858	137	166	0.410891	7.92e-21	-0.876744	0.0811645	C	T
rs28723022:101682073:G:A	8	101682073	ENSG00000174226	SNX31	6430	ENSG00000174226	SNX31	101585117	101675643	6430	protein_coding	G	A	0.311321	0.00934579	A	0.303371	0.0531915	1	47.7696	4.23609e-11	1552	0.00101443	-0.649919	-7.22361	0.0899715	1.2077e-11	-0.818543	-4.04663	0.202277	0.00027274	-0.578929	-5.60307	0.103324	1.05778e-07	-0.266038	-1.16212	0.228924	0.246666	ENSG00000174226.8	chr8_100669845_G_A_b38	6430	111	146	0.361386	2.72e-12	0.556693	0.0735726	G	A
rs1786340:101682471:A:G	8	101682471	ENSG00000174226	SNX31	6828	ENSG00000174226	SNX31	101585117	101675643	6828	protein_coding	A	G	0.311321	0.00934579	G	0.303371	0.0531915	1	47.7696	4.23609e-11	1552	0.00101443	-0.649919	-7.22361	0.0899715	1.2077e-11	-0.818543	-4.04663	0.202277	0.00027274	-0.578929	-5.60307	0.103324	1.05778e-07	-0.266038	-1.16212	0.228924	0.246666	ENSG00000174226.8	chr8_100670243_A_G_b38	6828	111	146	0.361386	2.72e-12	0.556693	0.0735726	A	G
rs1109089:151170019:C:T	7	151170019	ENSG00000106615	RHEB	0	ENSG00000187260	WDR86	151072995	151107813	62206	protein_coding	C	T	0.471429	0.0186916	T	0.142857	0.0319149	1	47.7396	4.30004e-11	1530	0.00101515	-0.60067	-7.15114	0.0839964	1.83194e-11	-0.695631	-3.67188	0.189448	0.000797204	-0.580176	-5.85294	0.0991256	3.19967e-08	-0.0600073	-0.354543	0.169253	0.723332	ENSG00000187260.15	chr7_151472933_C_T_b38	62206	138	187	0.462871	1.82e-18	0.545628	0.0549069	C	T
rs34255762:9554567:T:TTTTG	19	9554567	-	-	-	ENSG00000278611	ZNF426-DT	9649369	9650410	94802	lncRNA	TTTTG	T	0.328431	0.046729	T	0.168478	0.0212766	1	47.2042	5.61989e-11	1171	0.00101543	-0.635076	-6.87786	0.0923363	8.63426e-11	-0.432315	-2.22184	0.194575	0.0328556	-0.709668	-6.50136	0.109157	1.26103e-09	0.275307	1.28294	0.214591	0.2011	-	-	-	-	-	-	-	-	-	-	-
rs477109:239865:G:C	9	239865	ENSG00000107099	DOCK8	0	ENSG00000172785	CBWD1	121038	179147	60718	protein_coding	C	G	0.509524	0.0186916	G	0.375	0.106383	0	47.2294	5.54957e-11	1186	0.00101557	0.628224	7.20348	0.0872111	1.35617e-11	0.73897	2.86675	0.257773	0.00697582	0.600986	6.24589	0.096221	4.60589e-09	-0.0631348	-0.292356	0.215952	0.770339	ENSG00000172785.18	chr9_239865_G_C_b38	60718	144	192	0.475248	1.78e-14	0.624628	0.0740809	G	C
rs390831:54513508:C:T	5	54513508	ENSG00000234602	MCIDAS	1934	ENSG00000152669	CCNO	54526980	54529436	13472	protein_coding	C	T	0.128571	0.0186916	T	0.211957	0.0212766	1	47.3588	5.202e-11	1266	0.00101618	0.536023	6.34063	0.0845377	1.6433e-09	0.73016	4.21433	0.173257	0.000167206	0.562375	5.44043	0.10337	2.26608e-07	0.174778	0.872804	0.200249	0.383889	ENSG00000152669.8	chr5_55217680_C_T_b38	-16000	43	47	0.116337	1.29e-14	-0.420718	0.0495849	C	T
rs463351:54516058:A:T	5	54516058	ENSG00000234602	MCIDAS	0	ENSG00000152669	CCNO	54526980	54529436	10922	protein_coding	A	T	0.128571	0.0186916	T	0.211957	0.0212766	1	47.3588	5.202e-11	1266	0.00101618	0.536023	6.34063	0.0845377	1.6433e-09	0.73016	4.21433	0.173257	0.000167206	0.562375	5.44043	0.10337	2.26608e-07	0.174778	0.872804	0.200249	0.383889	ENSG00000152669.8	chr5_55220230_A_T_b38	-13450	43	47	0.116337	1.29e-14	-0.420718	0.0495849	A	T
rs35053823:245202790:A:AAGAG	1	245202790	-	-	-	ENSG00000203666	EFCAB2	245133007	245290466	0	protein_coding	A	AAGAG	0.36	0.0654206	AAGAG	0.270115	0.0744681	1	47.8287	4.11279e-11	1602	0.00101664	-0.543449	-6.15851	0.0882436	4.31787e-09	-0.360608	-1.69075	0.213282	0.0997725	-0.638884	-6.70597	0.095271	4.38591e-10	0.359725	1.72295	0.208785	0.0865511	-	-	-	-	-	-	-	-	-	-	-
rs2696559:44346674:T:C	17	44346674	ENSG00000261575	RP11-259G18.1	614	ENSG00000265411	RN7SL656P	44397045	44397325	50371	misc_RNA	T	C	0.191589	0	C	0.0376344	0.0106383	0	47.5077	4.82872e-11	1365	0.00101702	-0.7426	-6.33565	0.11721	1.68774e-09	-1.07634	-4.49844	0.239269	7.22303e-05	-0.705996	-5.22223	0.13519	6.16519e-07	-0.0698706	-0.268079	0.260635	0.788934	-	-	-	-	-	-	-	-	-	-	-
rs1889285:106926693:A:G	9	106926693	ENSG00000136824	SMC2	22995	ENSG00000136824	SMC2	106856541	106903700	22993	protein_coding	G	A	0.593458	0	A	0.391304	0.0212766	1	47.8395	4.09061e-11	1613	0.00101809	-0.490433	-6.59558	0.0743578	4.13137e-10	-0.287525	-1.84304	0.156006	0.0738056	-0.54793	-6.66653	0.0821911	5.38266e-10	0.198658	1.18795	0.167228	0.236362	ENSG00000136824.18	chr9_104164412_A_G_b38	70152	125	159	0.393564	1.13e-08	-0.296968	0.0493363	A	G
rs1133249:7475159:A:T	17	7475159	ENSG00000161956|ENSG00000265500	SENP3|SENP3-EIF4A1	0	ENSG00000141504	SAT2	7529552	7531194	54393	protein_coding	A	T	0.389423	0.0280374	T	0.0591398	0.0106383	1	47.1993	5.63379e-11	1172	0.00101881	-0.590704	-6.85919	0.0861186	9.58703e-11	-0.95193	-3.83446	0.248257	0.000502551	-0.535123	-5.70055	0.0938721	6.65815e-08	-0.191904	-0.977711	0.196278	0.32948	-	-	-	-	-	-	-	-	-	-	-
rs4819375:45539648:C:T	21	45539648	ENSG00000241945	PWP2	0	ENSG00000241945	PWP2	45527254	45551063	0	protein_coding	C	T	0.0981308	0	T	0.0531915	0	1	47.4531	4.96234e-11	1331	0.00101913	-1.02361	-6.94505	0.147387	5.91597e-11	-1.13008	-3.38074	0.33427	0.00178979	-1.00708	-6.00198	0.167791	1.54648e-08	-0.10113	-0.283202	0.357095	0.777335	-	-	-	-	-	-	-	-	-	-	-
rs13001438:99969834:A:C	2	99969834	ENSG00000158417	EIF5B	0	ENSG00000241962	AC079447.1	99757948	99939204	30630	protein_coding	C	A	0.141509	0.00934579	A	0.25	0.0212766	1	46.3439	8.64052e-11	766	0.00102126	-0.699662	-7.335	0.0953869	6.33846e-12	-0.493082	-2.52067	0.195616	0.016424	-0.726924	-6.32378	0.114951	3.11188e-09	0.254975	1.24995	0.203988	0.212879	ENSG00000241962.9	chr2_99353371_A_C_b38	45929	43	43	0.106436	0.534461	0.107838	0.173222	A	C
rs9501352:31177519:G:A	6	31177519	ENSG00000206344	HCG27	5774	ENSG00000204525	HLA-C	31236526	31239907	59007	protein_coding	G	A	0.495238	0.0186916	A	0.434783	0.0212766	1	48.5141	2.91935e-11	4922	0.0010213	0.497533	7.03745	0.0706979	3.5056e-11	0.477715	3.24457	0.147235	0.00258979	0.509148	6.16335	0.082609	6.95942e-09	-0.0366866	-0.226504	0.161969	0.821057	ENSG00000204525.16	chr6_31209742_G_A_b38	-62363	146	195	0.482673	8.43e-12	-0.40163	0.0545214	G	A
rs9501353:31177522:G:A	6	31177522	ENSG00000206344	HCG27	5777	ENSG00000204525	HLA-C	31236526	31239907	59004	protein_coding	G	A	0.495238	0.0186916	A	0.434783	0.0212766	1	48.5141	2.91935e-11	4922	0.0010213	0.497533	7.03745	0.0706979	3.5056e-11	0.477715	3.24457	0.147235	0.00258979	0.509148	6.16335	0.082609	6.95942e-09	-0.0366866	-0.226504	0.161969	0.821057	ENSG00000204525.16	chr6_31209745_G_A_b38	-62360	146	195	0.482673	8.43e-12	-0.40163	0.0545214	G	A
17:44223034:A:C	17	44223034	-	-	-	ENSG00000265411	RN7SL656P	44397045	44397325	174011	misc_RNA	A	C	0.174757	0.0373832	C	0.0326087	0.0212766	0	47.4965	4.85585e-11	1365	0.00102274	-0.795729	-6.33068	0.125694	1.73319e-09	-1.13079	-4.46524	0.253243	7.97222e-05	-0.76703	-5.24959	0.146112	5.44562e-07	-0.0260553	-0.0950611	0.27409	0.924368	-	-	-	-	-	-	-	-	-	-	-
rs11085494:21952631:G:T	19	21952631	ENSG00000268184	RP11-420K14.8	0	ENSG00000197020	ZNF100	21905573	21950381	2250	protein_coding	T	G	0.259434	0.00934579	G	0.465517	0.0744681	1	47.8374	4.09483e-11	1619	0.00102294	-0.649134	-7.31576	0.0887309	7.08754e-12	-0.714361	-2.98328	0.239455	0.00516868	-0.645171	-6.23999	0.103393	4.74432e-09	0.0790057	0.385736	0.204818	0.70013	ENSG00000197020.10	chr19_21769829_G_T_b38	2201	85	98	0.242574	5.66e-09	-0.432972	0.0703358	G	T
rs6755241	2	73641364	ENSG00000116127	ALMS1	0	ENSG00000163016	ALMS1P1	73868210	73924636	226846	transcribed_unprocessed_pseudogene	C	T	0.252336	0	T	0.521277	0	1	46.7731	6.97202e-11	951	0.00102307	-0.366232	-6.56884	0.0557529	4.78226e-10	-0.499563	-4.05567	0.123177	0.00026568	-0.346929	-5.50678	0.0630004	1.66333e-07	-0.078243	-0.603719	0.129602	0.546762	ENSG00000163016.9	chr2_73414236_C_T_b38	-230683	75	84	0.207921	1.85e-07	0.452743	0.0830769	C	T
rs344361:1868554:C:T	16	1868554	ENSG00000063854	HAGH	0	ENSG00000180185	FAHD1	1876942	1890208	8388	protein_coding	C	T	0.102804	0	T	0.0483871	0.0106383	0	47.6754	4.44042e-11	1494	0.00102363	-1.00651	-7.37701	0.136439	4.96343e-12	-0.695521	-2.06943	0.336093	0.0459515	-1.02074	-6.58732	0.154955	8.1072e-10	0.118952	0.366247	0.324785	0.714594	ENSG00000180185.11	chr16_1818553_C_T_b38	-8642	52	57	0.141089	5.31e-36	1.02477	0.0628367	C	T
rs156421:23312487:A:G	7	23312487	ENSG00000136235	GPNMB	0	ENSG00000136243	NUPL2	23221446	23240630	71857	protein_coding	G	A	0.518692	0	A	0.342391	0.0212766	1	47.5016	4.84345e-11	1370	0.00102386	-0.608646	-7.00423	0.0868969	4.233e-11	-0.729397	-3.84948	0.189479	0.000481426	-0.559821	-5.71692	0.0979236	6.15741e-08	-0.0905367	-0.457051	0.198089	0.648165	ENSG00000136243.16	chr7_23272868_A_G_b38	91041	124	158	0.391089	2.45e-12	-0.47358	0.0624368	A	G
rs9272024:32598559:A:G	6	32598559	ENSG00000196735	HLA-DQA1	0	ENSG00000198502	HLA-DRB5	32485130	32498064	100495	protein_coding	G	A	0.135922	0.0373832	A	0.1875	0.0638298	1	48.509	2.92688e-11	5052	0.00102394	-0.808522	-7.24593	0.111583	1.0618e-11	-0.738789	-3.30289	0.22368	0.00221239	-0.899109	-6.13188	0.146629	8.13945e-09	0.127094	0.558006	0.227764	0.577508	ENSG00000198502.5	chr6_32630782_A_G_b38	100495	59	65	0.160891	2.43e-25	-1.00967	0.0812212	A	G
rs34143023:13077953:CT:C	18	13077953	-	-	-	ENSG00000101639	CEP192	12991361	13125051	0	protein_coding	C	CT	0.345794	0	CT	0.209677	0.0106383	1	47.8498	4.06959e-11	1631	0.00102417	-0.389814	-7.35626	0.0529909	5.60117e-12	-0.443837	-3.05502	0.145281	0.0042861	-0.377744	-6.20618	0.0608658	5.61981e-09	0.0576892	0.372692	0.15479	0.7098	-	-	-	-	-	-	-	-	-	-	-
rs35001426:21045164:T:C	19	21045164	-	CTD-2542C24.3	14941	ENSG00000105750	ZNF85	21106028	21133503	60864	protein_coding	T	C	0.481308	0	C	0.331522	0.0212766	1	48.4099	3.07553e-11	2159	0.00102456	0.5661	6.87259	0.0823707	8.89342e-11	0.77223	3.90454	0.197778	0.000411125	0.548857	5.75886	0.0953065	5.03654e-08	0.148794	0.724493	0.205377	0.469669	ENSG00000105750.14	chr19_20862358_T_C_b38	-60864	138	178	0.440594	0.08436	-0.133034	0.0766062	T	C
rs7230158:142346:G:A	18	142346	-	USP14	16037	ENSG00000263006	ROCK1P1	109065	122219	20127	transcribed_unprocessed_pseudogene	G	A	0.264423	0.0280374	A	0.142857	0.0319149	1	46.5486	7.80017e-11	852	0.00102544	-0.735599	-6.86635	0.107131	9.21007e-11	-0.773168	-2.87838	0.268612	0.00677191	-0.746717	-6.18575	0.120716	6.2237e-09	0.136735	0.507193	0.269591	0.612617	ENSG00000263006.6	chr18_142346_G_A_b38	33281	98	115	0.284653	3.09e-18	0.75291	0.0764226	G	A
rs36043104:9554360:C:T	19	9554360	ENSG00000174652	ZNF266	8106	ENSG00000174652	ZNF266	9523137	9546247	8113	protein_coding	T	C	0.448113	0.00934579	C	0.395604	0.0319149	1	47.2923	5.37772e-11	1236	0.00102561	0.588394	7.55476	0.0778839	1.75019e-12	0.529016	3.0164	0.17538	0.00474181	0.561409	6.1801	0.0908413	6.40167e-09	-0.0199188	-0.113623	0.175306	0.909659	ENSG00000174652.17	chr19_9443684_C_T_b38	8106	144	189	0.467822	1.64e-14	0.578082	0.0684545	C	T
rs7259214:9554668:C:T	19	9554668	ENSG00000174652	ZNF266	8414	ENSG00000174652	ZNF266	9523137	9546247	8421	protein_coding	T	C	0.448113	0.00934579	C	0.395604	0.0319149	1	47.2923	5.37772e-11	1236	0.00102561	0.588394	7.55476	0.0778839	1.75019e-12	0.529016	3.0164	0.17538	0.00474181	0.561409	6.1801	0.0908413	6.40167e-09	-0.0199188	-0.113623	0.175306	0.909659	ENSG00000174652.17	chr19_9443992_C_T_b38	8414	144	190	0.470297	6.95e-15	0.58038	0.0675725	C	T
rs12972803:9554001:A:T	19	9554001	ENSG00000174652	ZNF266	7747	ENSG00000174652	ZNF266	9523137	9546247	7754	protein_coding	T	A	0.448113	0.00934579	A	0.395604	0.0319149	1	47.2923	5.37772e-11	1236	0.00102561	0.588394	7.55476	0.0778839	1.75019e-12	0.529016	3.0164	0.17538	0.00474181	0.561409	6.1801	0.0908413	6.40167e-09	-0.0199188	-0.113623	0.175306	0.909659	-	-	-	-	-	-	-	-	-	-	-
rs4344767:30165139:T:C	16	30165139	-	CORO1A	29009	ENSG00000183604	SMG1P5	30278874	30346695	113735	transcribed_unprocessed_pseudogene	T	C	0.461165	0.0373832	C	0.517647	0.0957447	1	45.5939	1.25722e-10	529	0.0010262	0.519072	6.38319	0.0813187	1.30801e-09	0.459556	2.81433	0.163291	0.00796866	0.557635	6.13787	0.0908516	7.90062e-09	-0.151558	-0.823297	0.184087	0.411388	ENSG00000183604.14	chr16_30153818_T_C_b38	-181556	141	200	0.49505	4.36e-06	-0.326936	0.068759	T	C
rs4787495	16	30165725	-	CORO1A	28423	ENSG00000183604	SMG1P5	30278874	30346695	113149	transcribed_unprocessed_pseudogene	T	C	0.461165	0.0373832	C	0.517647	0.0957447	1	45.5939	1.25722e-10	529	0.0010262	0.519072	6.38319	0.0813187	1.30801e-09	0.459556	2.81433	0.163291	0.00796866	0.557635	6.13787	0.0908516	7.90062e-09	-0.151558	-0.823297	0.184087	0.411388	ENSG00000183604.14	chr16_30154404_T_C_b38	-180970	141	200	0.49505	4.36e-06	-0.326936	0.068759	T	C
rs55887408:52073816:G:A	15	52073816	ENSG00000128872	TMOD2	0	ENSG00000138594	TMOD3	52121825	52239492	48009	protein_coding	G	A	0.448598	0	A	0.425532	0	1	46.9809	6.28385e-11	1059	0.0010268	0.344859	6.44254	0.0535284	9.49984e-10	0.37662	4.0996	0.0918676	0.000233815	0.37963	5.4931	0.0691103	1.77312e-07	0.0445965	0.360424	0.123733	0.718937	ENSG00000138594.13	chr15_51781619_G_A_b38	-48009	141	176	0.435644	0.00112502	-0.156948	0.0473225	G	A
rs372432390:44857126:CT:C	17	44857126	-	-	-	ENSG00000238083	LRRC37A2	44588877	44633016	224110	protein_coding	C	CT	0.183962	0.00934579	CT	0.0909091	0.0638298	1	47.1708	5.71461e-11	1165	0.00102726	-0.804971	-6.65419	0.120972	2.99413e-10	-1.22524	-4.58767	0.267072	5.53681e-05	-0.71373	-5.11117	0.139641	1.01621e-06	-0.226477	-0.783305	0.28913	0.434439	-	-	-	-	-	-	-	-	-	-	-
rs28498251:21068537:G:A	22	21068537	-	-	-	ENSG00000226287	TMEM191A	21055402	21058894	9643	transcribed_unprocessed_pseudogene	G	A	0.427885	0.0280374	A	0.48913	0.0212766	1	46.7641	7.00349e-11	951	0.00102769	0.556751	7.10311	0.0783813	2.41147e-11	0.51975	3.11511	0.166848	0.00365852	0.561302	6.0877	0.0922026	1.01332e-08	0.0174003	0.092028	0.189077	0.926774	-	-	-	-	-	-	-	-	-	-	-
rs2329478:21068878:C:T	22	21068878	ENSG00000241973	PI4KA	0	ENSG00000226287	TMEM191A	21055402	21058894	9984	transcribed_unprocessed_pseudogene	C	T	0.427885	0.0280374	T	0.48913	0.0212766	1	46.7641	7.00349e-11	951	0.00102769	0.556751	7.10311	0.0783813	2.41147e-11	0.51975	3.11511	0.166848	0.00365852	0.561302	6.0877	0.0922026	1.01332e-08	0.0174003	0.092028	0.189077	0.926774	ENSG00000226287.8	chr22_20714590_C_T_b38	13476	111	135	0.334158	0.0725761	0.0853196	0.0472092	C	T
rs1826867:44855242:C:T	4	44855242	ENSG00000249729	RP11-55C6.1	11823	ENSG00000151806	GUF1	44680437	44702945	152297	protein_coding	T	C	0.466667	0.0186916	C	0.27957	0.0106383	1	47.7456	4.28719e-11	1555	0.00102865	0.608694	6.7994	0.0895218	1.33915e-10	0.608688	2.32348	0.261972	0.0260866	0.622417	6.50746	0.0956466	1.22223e-09	-0.130745	-0.595611	0.219513	0.552155	ENSG00000151806.13	chr4_44853225_C_T_b38	174668	142	192	0.475248	0.0429212	-0.134477	0.0659029	C	T
rs11414920:130743925:T:TA	11	130743925	-	-	-	ENSG00000120451	SNX19	130745331	130786404	1406	protein_coding	T	TA	0.466981	0.00934579	TA	0.424731	0.0106383	1	47.7828	4.54048e-11	1585	0.00102917	0.494643	7.24543	0.0682697	1.06489e-11	0.560431	3.6503	0.15353	0.000847141	0.493669	5.87011	0.0840988	2.94417e-08	0.146944	0.820047	0.17919	0.413233	-	-	-	-	-	-	-	-	-	-	-
rs10886382:120854783:G:A	10	120854783	ENSG00000271343	RP11-435O11.5	1930	ENSG00000119979	DENND10	120863598	120897496	8815	protein_coding	G	A	0.553398	0.0373832	A	0.353933	0.0531915	1	47.6308	4.20817e-11	1469	0.00102917	-0.449173	-6.9396	0.064726	6.10058e-11	-0.366915	-2.84075	0.129161	0.0074529	-0.495925	-6.28975	0.0788465	3.69451e-09	0.0557569	0.381127	0.146295	0.703542	ENSG00000119979.16	chr10_119095271_G_A_b38	-8821	129	177	0.438119	0.242657	-0.0692815	0.0590811	G	A
rs12223908:66340772:G:C	11	66340772	ENSG00000174080	CTSF	4460	ENSG00000174080	CTSF	66330935	66336312	4460	protein_coding	G	C	0.114286	0.0186916	C	0.163043	0.0212766	1	45.9939	1.02932e-10	648	0.00102918	-0.679309	-6.79145	0.100024	1.39981e-10	-0.994346	-3.97203	0.250337	0.000338491	-0.634843	-5.49699	0.115489	1.74122e-07	0.00423392	0.0188415	0.224712	0.984988	ENSG00000174080.10	chr11_66573301_G_C_b38	4460	50	55	0.136139	3.74e-06	0.274512	0.0573053	G	C
rs142180209:19552791:CTTTCT:C	17	19552791	-	-	-	ENSG00000072210	ALDH3A2	19551449	19589073	0	protein_coding	CTTTCT	C	0.42381	0.0186916	C	0.553763	0.0106383	1	45.9962	1.02816e-10	649	0.0010296	0.438056	6.82941	0.0641426	1.1326e-10	0.492943	3.24335	0.151986	0.00259833	0.439089	5.95625	0.0737192	1.93508e-08	0.127093	0.85826	0.148082	0.391848	-	-	-	-	-	-	-	-	-	-	-
rs13104396:120285649:C:T	4	120285649	ENSG00000250412	KLHL2P1	0	ENSG00000283050	GTF2IP12	120326678	120375793	41029	transcribed_unprocessed_pseudogene	C	T	0.274725	0.149533	T	0.266667	0.0425532	0	47.6379	4.52435e-11	1475	0.00102971	-0.456349	-6.41194	0.0711718	1.12055e-09	-0.618451	-3.55101	0.174162	0.00111853	-0.486311	-5.91847	0.0821685	2.32712e-08	0.135078	0.785235	0.172023	0.433309	ENSG00000283050.1	chr4_119364494_C_T_b38	-90144	96	109	0.269802	1.03e-19	-0.616315	0.0592823	C	T
rs6948240:64840219:A:G	7	64840219	ENSG00000146757	ZNF92	0	ENSG00000213462	ERV3-1	64450734	64467121	373098	protein_coding	A	G	0.330189	0.00934579	G	0.148352	0.0319149	1	47.769	4.23735e-11	1576	0.00103043	-0.659594	-7.0691	0.0933066	2.92778e-11	-0.536583	-2.4747	0.216827	0.0183262	-0.682833	-6.45328	0.105812	1.61241e-09	0.245679	1.08743	0.225927	0.278248	ENSG00000213462.4	chr7_65375306_A_G_b38	368563	118	147	0.363861	3.38e-27	0.653954	0.0499228	A	G
rs12982333	19	37794724	ENSG00000181666	HKR1	9015	ENSG00000226686	LINC01535	37742787	37756437	38287	lncRNA	A	G	0.191589	0	G	0.452128	0	1	46.7807	6.94542e-11	963	0.00103203	0.675316	7.04817	0.0958144	3.29843e-11	0.909733	3.9278	0.231614	0.000384522	0.609743	5.59938	0.108895	1.07634e-07	0.173447	0.782824	0.221566	0.434721	ENSG00000226686.7	chr19_37303822_A_G_b38	51910	68	80	0.19802	0.00202616	-0.406217	0.129481	A	G
rs76915622:28787702:G:A	1	28787702	ENSG00000204138	PHACTR4	0	ENSG00000200087	SNORA73B	28835071	28835274	47369	snoRNA	G	A	0.00934579	0	A	0.252688	0.0106383	0	46.604	7.58686e-11	882	0.00103252	0.783534	5.95525	0.13157	1.24314e-08	0.0375193	0.108682	0.345221	0.914075	0.992578	6.82585	0.145415	2.34512e-10	-0.805212	-2.90646	0.277042	0.00409702	ENSG00000200087.1	chr1_28461191_G_A_b38	-47368	15	19	0.0470297	0.943963	-0.015236	0.216422	G	A
rs34320456:28764682:GT:G	1	28764682	-	-	-	ENSG00000200087	SNORA73B	28835071	28835274	70389	snoRNA	GT	G	0.00934579	0	G	0.252688	0.0106383	0	46.604	7.58686e-11	882	0.00103252	0.783534	5.95525	0.13157	1.24314e-08	0.0375193	0.108682	0.345221	0.914075	0.992578	6.82585	0.145415	2.34512e-10	-0.805212	-2.90646	0.277042	0.00409702	-	-	-	-	-	-	-	-	-	-	-
rs143048346:28793585:G:A	1	28793585	ENSG00000204138	PHACTR4	0	ENSG00000200087	SNORA73B	28835071	28835274	41486	snoRNA	G	A	0.00934579	0	A	0.252688	0.0106383	0	46.604	7.58686e-11	882	0.00103252	0.783534	5.95525	0.13157	1.24314e-08	0.0375193	0.108682	0.345221	0.914075	0.992578	6.82585	0.145415	2.34512e-10	-0.805212	-2.90646	0.277042	0.00409702	ENSG00000200087.1	chr1_28467074_G_A_b38	-41485	15	19	0.0470297	0.943963	-0.015236	0.216422	G	A
rs74064848:28785118:A:G	1	28785118	ENSG00000204138	PHACTR4	0	ENSG00000200087	SNORA73B	28835071	28835274	49953	snoRNA	A	G	0.00934579	0	G	0.252688	0.0106383	0	46.604	7.58686e-11	882	0.00103252	0.783534	5.95525	0.13157	1.24314e-08	0.0375193	0.108682	0.345221	0.914075	0.992578	6.82585	0.145415	2.34512e-10	-0.805212	-2.90646	0.277042	0.00409702	ENSG00000200087.1	chr1_28458607_A_G_b38	-49952	15	19	0.0470297	0.943963	-0.015236	0.216422	A	G
rs74064855:28795298:G:A	1	28795298	ENSG00000204138	PHACTR4	0	ENSG00000200087	SNORA73B	28835071	28835274	39773	snoRNA	G	A	0.00934579	0	A	0.252688	0.0106383	0	46.604	7.58686e-11	882	0.00103252	0.783534	5.95525	0.13157	1.24314e-08	0.0375193	0.108682	0.345221	0.914075	0.992578	6.82585	0.145415	2.34512e-10	-0.805212	-2.90646	0.277042	0.00409702	ENSG00000200087.1	chr1_28468787_G_A_b38	-39772	15	19	0.0470297	0.943963	-0.015236	0.216422	G	A
rs76523549:28757396:T:C	1	28757396	ENSG00000204138	PHACTR4	0	ENSG00000200087	SNORA73B	28835071	28835274	77675	snoRNA	T	C	0.00934579	0	C	0.252688	0.0106383	0	46.604	7.58686e-11	882	0.00103252	0.783534	5.95525	0.13157	1.24314e-08	0.0375193	0.108682	0.345221	0.914075	0.992578	6.82585	0.145415	2.34512e-10	-0.805212	-2.90646	0.277042	0.00409702	ENSG00000200087.1	chr1_28430885_T_C_b38	-77674	15	19	0.0470297	0.943963	-0.015236	0.216422	T	C
rs144019824:28757872:A:G	1	28757872	ENSG00000204138	PHACTR4	0	ENSG00000200087	SNORA73B	28835071	28835274	77199	snoRNA	A	G	0.00934579	0	G	0.252688	0.0106383	0	46.604	7.58686e-11	882	0.00103252	0.783534	5.95525	0.13157	1.24314e-08	0.0375193	0.108682	0.345221	0.914075	0.992578	6.82585	0.145415	2.34512e-10	-0.805212	-2.90646	0.277042	0.00409702	ENSG00000200087.1	chr1_28431361_A_G_b38	-77198	15	19	0.0470297	0.943963	-0.015236	0.216422	A	G
rs74064858:28797972:G:A	1	28797972	ENSG00000204138	PHACTR4	0	ENSG00000200087	SNORA73B	28835071	28835274	37099	snoRNA	G	A	0.00934579	0	A	0.252688	0.0106383	0	46.604	7.58686e-11	882	0.00103252	0.783534	5.95525	0.13157	1.24314e-08	0.0375193	0.108682	0.345221	0.914075	0.992578	6.82585	0.145415	2.34512e-10	-0.805212	-2.90646	0.277042	0.00409702	ENSG00000200087.1	chr1_28471461_G_A_b38	-37098	15	19	0.0470297	0.943963	-0.015236	0.216422	G	A
rs76449973:28768363:T:C	1	28768363	ENSG00000204138	PHACTR4	0	ENSG00000200087	SNORA73B	28835071	28835274	66708	snoRNA	T	C	0.00934579	0	C	0.252688	0.0106383	0	46.604	7.58686e-11	882	0.00103252	0.783534	5.95525	0.13157	1.24314e-08	0.0375193	0.108682	0.345221	0.914075	0.992578	6.82585	0.145415	2.34512e-10	-0.805212	-2.90646	0.277042	0.00409702	ENSG00000200087.1	chr1_28441852_T_C_b38	-66707	15	19	0.0470297	0.943963	-0.015236	0.216422	T	C
rs147467654:28758487:C:T	1	28758487	ENSG00000204138	PHACTR4	0	ENSG00000200087	SNORA73B	28835071	28835274	76584	snoRNA	C	T	0.00934579	0	T	0.252688	0.0106383	0	46.604	7.58686e-11	882	0.00103252	0.783534	5.95525	0.13157	1.24314e-08	0.0375193	0.108682	0.345221	0.914075	0.992578	6.82585	0.145415	2.34512e-10	-0.805212	-2.90646	0.277042	0.00409702	ENSG00000200087.1	chr1_28431976_C_T_b38	-76583	15	19	0.0470297	0.943963	-0.015236	0.216422	C	T
rs74894865:28793852:G:A	1	28793852	ENSG00000204138	PHACTR4	0	ENSG00000200087	SNORA73B	28835071	28835274	41219	snoRNA	G	A	0.00934579	0	A	0.252688	0.0106383	0	46.604	7.58686e-11	882	0.00103252	0.783534	5.95525	0.13157	1.24314e-08	0.0375193	0.108682	0.345221	0.914075	0.992578	6.82585	0.145415	2.34512e-10	-0.805212	-2.90646	0.277042	0.00409702	ENSG00000200087.1	chr1_28467341_G_A_b38	-41218	15	19	0.0470297	0.943963	-0.015236	0.216422	G	A
rs74959585:28770827:G:A	1	28770827	ENSG00000204138	PHACTR4	0	ENSG00000200087	SNORA73B	28835071	28835274	64244	snoRNA	G	A	0.00934579	0	A	0.252688	0.0106383	0	46.604	7.58686e-11	882	0.00103252	0.783534	5.95525	0.13157	1.24314e-08	0.0375193	0.108682	0.345221	0.914075	0.992578	6.82585	0.145415	2.34512e-10	-0.805212	-2.90646	0.277042	0.00409702	ENSG00000200087.1	chr1_28444316_G_A_b38	-64243	15	19	0.0470297	0.943963	-0.015236	0.216422	G	A
rs114986728:28804268:C:T	1	28804268	ENSG00000204138	PHACTR4	0	ENSG00000200087	SNORA73B	28835071	28835274	30803	snoRNA	C	T	0.00934579	0	T	0.252688	0.0106383	0	46.604	7.58686e-11	882	0.00103252	0.783534	5.95525	0.13157	1.24314e-08	0.0375193	0.108682	0.345221	0.914075	0.992578	6.82585	0.145415	2.34512e-10	-0.805212	-2.90646	0.277042	0.00409702	ENSG00000200087.1	chr1_28477756_C_T_b38	-30803	15	19	0.0470297	0.943963	-0.015236	0.216422	C	T
rs35638123:28761617:C:T	1	28761617	ENSG00000204138	PHACTR4	0	ENSG00000200087	SNORA73B	28835071	28835274	73454	snoRNA	C	T	0.00934579	0	T	0.252688	0.0106383	0	46.604	7.58686e-11	882	0.00103252	0.783534	5.95525	0.13157	1.24314e-08	0.0375193	0.108682	0.345221	0.914075	0.992578	6.82585	0.145415	2.34512e-10	-0.805212	-2.90646	0.277042	0.00409702	ENSG00000200087.1	chr1_28435106_C_T_b38	-73453	15	19	0.0470297	0.943963	-0.015236	0.216422	C	T
rs6149744:109900050:G:GTTTTGAGTGTTCCT	6	109900050	-	-	-	ENSG00000155085	AK9	109814059	110012420	0	protein_coding	G	GTTTTGAGTGTTCCT	0.644231	0.0280374	GTTTTGAGTGTTCCT	0.233696	0.0212766	1	47.1028	5.91232e-11	1132	0.00103269	0.38686	7.06267	0.0547754	3.03706e-11	0.38673	3.01681	0.128192	0.00473671	0.399281	6.16455	0.0647705	6.91806e-09	-0.112444	-0.991333	0.113428	0.322804	-	-	-	-	-	-	-	-	-	-	-
rs4808703:15043998:C:T	19	15043998	ENSG00000176923	OR7A15P	5162	ENSG00000105143	SLC1A6	15060846	15133802	16848	protein_coding	C	T	0.535	0.0654206	T	0.383333	0.0425532	1	47.8541	4.06084e-11	1653	0.00103575	0.318934	7.22752	0.0441277	1.18081e-11	0.331942	2.84671	0.116606	0.00734095	0.304017	6.30479	0.0482199	3.42487e-09	-0.00464299	-0.0432346	0.107391	0.965561	ENSG00000105143.12	chr19_14933186_C_T_b38	-77457	144	184	0.455446	1.68e-05	-0.165398	0.0372784	C	T
rs7259907:15043724:A:G	19	15043724	ENSG00000176923	OR7A15P	4888	ENSG00000105143	SLC1A6	15060846	15133802	17122	protein_coding	A	G	0.535	0.0654206	G	0.383333	0.0425532	1	47.8541	4.06084e-11	1653	0.00103575	0.318934	7.22752	0.0441277	1.18081e-11	0.331942	2.84671	0.116606	0.00734095	0.304017	6.30479	0.0482199	3.42487e-09	-0.00464299	-0.0432346	0.107391	0.965561	ENSG00000105143.12	chr19_14932912_A_G_b38	-77731	144	184	0.455446	1.68e-05	-0.165398	0.0372784	A	G
rs139884790:101517363:GTGTATATATGTA:G	3	101517363	-	-	-	ENSG00000244119	PDCL3P4	101431316	101432035	85328	processed_pseudogene	GTGTATATATGTA	G	0.313084	0	G	0.244681	0	1	46.9008	6.54079e-11	1027	0.00103649	-0.53798	-6.95143	0.0773912	5.70676e-11	-0.607837	-3.82987	0.15871	0.000509178	-0.511811	-5.6774	0.0901489	7.435e-08	-0.097905	-0.537953	0.181995	0.591249	-	-	-	-	-	-	-	-	-	-	-
rs61396602:101509046:T:C	3	101509046	ENSG00000144815	NXPE3	0	ENSG00000244119	PDCL3P4	101431316	101432035	77011	processed_pseudogene	T	C	0.313084	0	C	0.244681	0	1	46.9008	6.54079e-11	1027	0.00103649	-0.53798	-6.95143	0.0773912	5.70676e-11	-0.607837	-3.82987	0.15871	0.000509178	-0.511811	-5.6774	0.0901489	7.435e-08	-0.097905	-0.537953	0.181995	0.591249	ENSG00000244119.1	chr3_101790202_T_C_b38	77730	106	129	0.319307	1.07e-23	0.599837	0.0506624	T	C
rs150271352:101521187:T:TGTG	3	101521187	-	-	-	ENSG00000244119	PDCL3P4	101431316	101432035	89152	processed_pseudogene	T	TGTG	0.313084	0	TGTG	0.244681	0	1	46.9008	6.54079e-11	1027	0.00103649	-0.53798	-6.95143	0.0773912	5.70676e-11	-0.607837	-3.82987	0.15871	0.000509178	-0.511811	-5.6774	0.0901489	7.435e-08	-0.097905	-0.537953	0.181995	0.591249	-	-	-	-	-	-	-	-	-	-	-
rs34648996:101511202:A:G	3	101511202	ENSG00000144815	NXPE3	0	ENSG00000244119	PDCL3P4	101431316	101432035	79167	processed_pseudogene	A	G	0.313084	0	G	0.244681	0	1	46.9008	6.54079e-11	1027	0.00103649	-0.53798	-6.95143	0.0773912	5.70676e-11	-0.607837	-3.82987	0.15871	0.000509178	-0.511811	-5.6774	0.0901489	7.435e-08	-0.097905	-0.537953	0.181995	0.591249	ENSG00000244119.1	chr3_101792358_A_G_b38	79886	106	129	0.319307	1.07e-23	0.599837	0.0506624	A	G
rs4342086	3	101503765	ENSG00000144815	NXPE3	0	ENSG00000244119	PDCL3P4	101431316	101432035	71730	processed_pseudogene	G	A	0.313084	0	A	0.244681	0	1	46.9008	6.54079e-11	1027	0.00103649	-0.53798	-6.95143	0.0773912	5.70676e-11	-0.607837	-3.82987	0.15871	0.000509178	-0.511811	-5.6774	0.0901489	7.435e-08	-0.097905	-0.537953	0.181995	0.591249	ENSG00000244119.1	chr3_101784921_G_A_b38	72449	106	129	0.319307	1.07e-23	0.599837	0.0506624	G	A
rs11707250:101509371:T:A	3	101509371	ENSG00000144815	NXPE3	0	ENSG00000244119	PDCL3P4	101431316	101432035	77336	processed_pseudogene	T	A	0.313084	0	A	0.244681	0	1	46.9008	6.54079e-11	1027	0.00103649	-0.53798	-6.95143	0.0773912	5.70676e-11	-0.607837	-3.82987	0.15871	0.000509178	-0.511811	-5.6774	0.0901489	7.435e-08	-0.097905	-0.537953	0.181995	0.591249	ENSG00000244119.1	chr3_101790527_T_A_b38	78055	106	129	0.319307	1.07e-23	0.599837	0.0506624	T	A
rs79720800:47647618:GAAA:GA	21	47647618	-	-	-	ENSG00000182362	YBEY	47706256	47717665	58638	protein_coding	GAAA	GA	0.466981	0.00934579	GA	0.440476	0.106383	0	47.8869	3.99482e-11	1683	0.0010374	0.590805	7.40951	0.0797361	4.10617e-12	0.695551	4.2973	0.161858	0.000131019	0.508084	5.42403	0.0936727	2.4452e-07	0.234545	1.25569	0.186786	0.210795	-	-	-	-	-	-	-	-	-	-	-
rs881198:53196440:C:T	1	53196440	ENSG00000162378	ZYG11B	0	ENSG00000162378	ZYG11B	53192125	53293008	0	protein_coding	T	C	0.533654	0.0280374	C	0.280899	0.0531915	1	47.2902	5.38361e-11	1250	0.00103836	0.336903	6.98342	0.0482432	4.76274e-11	0.201157	1.58477	0.126931	0.122013	0.370678	6.69168	0.0553938	4.72395e-10	-0.0285835	-0.246187	0.116105	0.805807	ENSG00000162378.12	chr1_52730768_C_T_b38	4301	147	197	0.487624	5.03e-10	0.192143	0.029027	C	T
rs139856728:128273927:C:A	5	128273927	ENSG00000113396	SLC27A6	0	ENSG00000113396	SLC27A6	127873706	128369335	0	protein_coding	C	A	0.287736	0.00934579	A	0.207447	0	1	48.32	3.21689e-11	2095	0.00103989	0.568014	7.09282	0.0800829	2.55739e-11	0.467094	2.49247	0.187402	0.0175682	0.59758	6.48904	0.0920906	1.34314e-09	-0.147768	-0.719548	0.205363	0.472702	ENSG00000113396.12	chr5_128938234_C_A_b38	92654	110	133	0.329208	1.96e-11	-0.626349	0.0868086	C	A
rs6662758:39460794:T:C	1	39460794	ENSG00000174574	AKIRIN1	0	ENSG00000168653	NDUFS5	39491990	39500308	31196	protein_coding	T	C	0.40566	0.00934579	C	0.327957	0.0106383	1	47.0131	6.18357e-11	1091	0.00104095	-0.256848	-6.53852	0.0392823	5.64306e-10	-0.225347	-2.79937	0.080499	0.00827544	-0.297438	-6.25912	0.0475207	4.30989e-09	0.0404062	0.431146	0.0937183	0.666859	ENSG00000168653.10	chr1_38995122_T_C_b38	-31196	126	161	0.398515	9.06e-07	0.152321	0.02982	T	C
rs13186170:128284269:T:C	5	128284269	ENSG00000113396	SLC27A6	0	ENSG00000113396	SLC27A6	127873706	128369335	0	protein_coding	T	C	0.278302	0.00934579	C	0.207447	0	1	48.3176	3.22083e-11	2095	0.00104116	0.565899	7.07257	0.0800132	2.87052e-11	0.467094	2.49247	0.187402	0.0175682	0.596509	6.48885	0.0919283	1.34443e-09	-0.148252	-0.721121	0.205585	0.471735	-	-	-	-	-	-	-	-	-	-	-
rs59310144:51491780:G:A	13	51491780	ENSG00000136104	RNASEH2B	0	ENSG00000136104	RNASEH2B	51483883	51598256	0	protein_coding	A	G	0.401869	0	G	0.258065	0.0106383	1	47.7468	4.28463e-11	1575	0.00104126	0.528366	7.44586	0.070961	3.31955e-12	0.525845	4.04259	0.130076	0.000275957	0.524227	5.60395	0.093546	1.05337e-07	0.0756847	0.493897	0.15324	0.621959	ENSG00000136104.19	chr13_50917644_G_A_b38	7966	104	133	0.329208	2.16e-10	0.283976	0.0418998	G	A
rs7988945:51496320:G:A	13	51496320	ENSG00000136104	RNASEH2B	0	ENSG00000136104	RNASEH2B	51483883	51598256	0	protein_coding	A	G	0.401869	0	G	0.258065	0.0106383	1	47.7468	4.28463e-11	1575	0.00104126	0.528366	7.44586	0.070961	3.31955e-12	0.525845	4.04259	0.130076	0.000275957	0.524227	5.60395	0.093546	1.05337e-07	0.0756847	0.493897	0.15324	0.621959	ENSG00000136104.19	chr13_50922184_G_A_b38	12506	104	133	0.329208	2.16e-10	0.283976	0.0418998	G	A
rs4941677:51490196:T:C	13	51490196	ENSG00000136104	RNASEH2B	0	ENSG00000136104	RNASEH2B	51483883	51598256	0	protein_coding	C	T	0.401869	0	T	0.258065	0.0106383	1	47.7468	4.28463e-11	1575	0.00104126	0.528366	7.44586	0.070961	3.31955e-12	0.525845	4.04259	0.130076	0.000275957	0.524227	5.60395	0.093546	1.05337e-07	0.0756847	0.493897	0.15324	0.621959	ENSG00000136104.19	chr13_50916060_T_C_b38	6382	104	133	0.329208	2.16e-10	0.283976	0.0418998	T	C
rs9535534:51511502:C:T	13	51511502	ENSG00000136104	RNASEH2B	0	ENSG00000136104	RNASEH2B	51483883	51598256	0	protein_coding	T	C	0.401869	0	C	0.258065	0.0106383	1	47.7468	4.28463e-11	1575	0.00104126	0.528366	7.44586	0.070961	3.31955e-12	0.525845	4.04259	0.130076	0.000275957	0.524227	5.60395	0.093546	1.05337e-07	0.0756847	0.493897	0.15324	0.621959	ENSG00000136104.19	chr13_50937366_C_T_b38	27688	105	133	0.329208	1.85e-10	0.29004	0.042617	C	T
rs12753370	1	18512540	-	-	-	ENSG00000259030	FPGT-TNNI3K	74663919	75010077	56151379	protein_coding	C	T	0.0654206	0	T	0.260638	0	1	47.3608	5.19689e-11	1301	0.00104325	0.828605	7.20457	0.115011	1.3477e-11	0.895147	3.15727	0.283519	0.00327136	0.791934	6.11493	0.129508	8.85388e-09	-0.107133	-0.395263	0.271043	0.693099	-	-	-	-	-	-	-	-	-	-	-
rs1678102:66300957:G:C	3	66300957	ENSG00000144741	SLC25A26	0	ENSG00000144741	SLC25A26	66119285	66438540	0	protein_coding	G	C	0.21028	0	C	0.38172	0.0106383	1	48.2576	3.31896e-11	2039	0.0010442	0.49387	6.74285	0.0732436	1.83415e-10	0.529006	2.98352	0.177309	0.00516545	0.518156	6.27345	0.0825951	4.01038e-09	-0.0796372	-0.475171	0.167597	0.63522	ENSG00000144741.17	chr3_66250533_G_C_b38	116923	106	125	0.309406	4.37e-14	-0.499861	0.0603723	G	C
rs10201159:73858965:T:C	2	73858965	ENSG00000144035	NAT8	8994	ENSG00000163016	ALMS1P1	73868210	73924636	9245	transcribed_unprocessed_pseudogene	T	C	0.238318	0	C	0.565217	0.0212766	1	46.7317	7.11784e-11	951	0.00104447	-0.365071	-6.47984	0.0563395	7.76334e-10	-0.461139	-3.82991	0.120404	0.000509116	-0.357576	-5.66246	0.0631485	7.98269e-08	-0.0457181	-0.364034	0.125588	0.716244	ENSG00000163016.9	chr2_73631838_T_C_b38	-13081	73	84	0.207921	1.22e-06	0.409424	0.0812074	T	C
rs7248870:15045041:C:T	19	15045041	ENSG00000176923	OR7A15P	6205	ENSG00000105143	SLC1A6	15060846	15133802	15805	protein_coding	T	C	0.535714	0.0841121	C	0.384615	0.0319149	1	47.8372	4.09521e-11	1653	0.00104452	0.31836	7.21586	0.0441195	1.26289e-11	0.331942	2.84671	0.116606	0.00734095	0.303944	6.30345	0.0482187	3.44804e-09	-0.00409213	-0.038093	0.107425	0.969654	-	-	-	-	-	-	-	-	-	-	-
rs7248011:15045076:G:C	19	15045076	ENSG00000176923	OR7A15P	6240	ENSG00000105143	SLC1A6	15060846	15133802	15770	protein_coding	C	G	0.535714	0.0841121	G	0.384615	0.0319149	1	47.8372	4.09521e-11	1653	0.00104452	0.31836	7.21586	0.0441195	1.26289e-11	0.331942	2.84671	0.116606	0.00734095	0.303944	6.30345	0.0482187	3.44804e-09	-0.00409213	-0.038093	0.107425	0.969654	-	-	-	-	-	-	-	-	-	-	-
rs6511987	19	15044557	ENSG00000176923	OR7A15P	5721	ENSG00000105143	SLC1A6	15060846	15133802	16289	protein_coding	T	C	0.535	0.0654206	C	0.384615	0.0319149	1	47.8359	4.09789e-11	1653	0.0010452	0.318489	7.21726	0.0441288	1.25274e-11	0.331942	2.84671	0.116606	0.00734095	0.303953	6.30335	0.048221	3.44984e-09	-0.00424852	-0.0395484	0.107426	0.968495	ENSG00000105143.12	chr19_14933745_C_T_b38	-76898	144	184	0.455446	1.68e-05	0.165398	0.0372784	C	T
rs6511988:15044603:T:A	19	15044603	ENSG00000176923	OR7A15P	5767	ENSG00000105143	SLC1A6	15060846	15133802	16243	protein_coding	A	T	0.535	0.0654206	T	0.384615	0.0319149	1	47.8359	4.09789e-11	1653	0.0010452	0.318489	7.21726	0.0441288	1.25274e-11	0.331942	2.84671	0.116606	0.00734095	0.303953	6.30335	0.048221	3.44984e-09	-0.00424852	-0.0395484	0.107426	0.968495	ENSG00000105143.12	chr19_14933791_T_A_b38	-76852	144	184	0.455446	1.68e-05	0.165398	0.0372784	T	A
rs4808706	19	15044386	ENSG00000176923	OR7A15P	5550	ENSG00000105143	SLC1A6	15060846	15133802	16460	protein_coding	A	G	0.535	0.0654206	G	0.384615	0.0319149	1	47.8359	4.09789e-11	1653	0.0010452	0.318489	7.21726	0.0441288	1.25274e-11	0.331942	2.84671	0.116606	0.00734095	0.303953	6.30335	0.048221	3.44984e-09	-0.00424852	-0.0395484	0.107426	0.968495	ENSG00000105143.12	chr19_14933574_A_G_b38	-77069	144	184	0.455446	1.68e-05	-0.165398	0.0372784	A	G
rs4808705:15044143:C:T	19	15044143	ENSG00000176923	OR7A15P	5307	ENSG00000105143	SLC1A6	15060846	15133802	16703	protein_coding	C	T	0.535	0.0654206	T	0.384615	0.0319149	1	47.8359	4.09789e-11	1653	0.0010452	0.318489	7.21726	0.0441288	1.25274e-11	0.331942	2.84671	0.116606	0.00734095	0.303953	6.30335	0.048221	3.44984e-09	-0.00424852	-0.0395484	0.107426	0.968495	ENSG00000105143.12	chr19_14933331_C_T_b38	-77312	144	184	0.455446	1.68e-05	-0.165398	0.0372784	C	T
rs644585:34292224:C:T	15	34292224	ENSG00000169857|ENSG00000184984	AVEN|CHRM5	0	ENSG00000184984	CHRM5	34260698	34359659	0	protein_coding	C	T	0.598131	0	T	0.168478	0.0212766	1	48.0016	3.77208e-11	1800	0.00104766	0.650813	7.05284	0.0922767	3.21186e-11	0.656079	2.66533	0.246153	0.0115577	0.657936	6.39513	0.102881	2.16805e-09	-0.0297574	-0.14729	0.202033	0.883062	ENSG00000184984.9	chr15_34000023_C_T_b38	31303	134	169	0.418317	0.000444886	-0.250292	0.069806	C	T
rs2304524:54705340:C:G	19	54705340	ENSG00000170889	RPS9	0	ENSG00000170889	RPS9	54704677	54752862	0	protein_coding	C	G	0.443396	0.00934579	G	0.119565	0.0212766	1	47.2365	5.5299e-11	1229	0.00104866	0.38721	7.14982	0.0541566	1.84584e-11	0.288871	2.72008	0.106199	0.010093	0.417081	6.31171	0.0660805	3.30736e-09	-0.08189	-0.749979	0.10919	0.45421	ENSG00000170889.13	chr19_54201472_C_G_b38	730	117	142	0.351485	1.16e-15	-0.295096	0.0332059	C	G
rs10708823:50637907:AT:A	15	50637907	-	-	-	ENSG00000285410	GABPB1-IT1	50641133	50647058	3226	lncRNA	A	AT	0.45283	0.00934579	AT	0.349462	0.0106383	1	47.8439	4.08165e-11	1666	0.00104924	0.495048	7.04506	0.0702688	3.35712e-11	0.538756	3.84667	0.140058	0.000485311	0.503118	5.74865	0.0875193	5.28942e-08	0.0720997	0.444741	0.162116	0.657021	-	-	-	-	-	-	-	-	-	-	-
rs7255108:15042701:C:T	19	15042701	ENSG00000176923	OR7A15P	3865	ENSG00000105143	SLC1A6	15060846	15133802	18145	protein_coding	C	T	0.534653	0.0560748	T	0.387097	0.0106383	1	47.826	4.11819e-11	1653	0.00105038	0.318211	7.21003	0.0441344	1.306e-11	0.331942	2.84671	0.116606	0.00734095	0.30392	6.30256	0.0482216	3.4635e-09	-0.00392857	-0.0365632	0.107446	0.970872	ENSG00000105143.12	chr19_14931889_C_T_b38	-78754	144	184	0.455446	1.68e-05	-0.165398	0.0372784	C	T
rs4808701:15043113:G:A	19	15043113	ENSG00000176923	OR7A15P	4277	ENSG00000105143	SLC1A6	15060846	15133802	17733	protein_coding	G	A	0.534653	0.0560748	A	0.387097	0.0106383	1	47.826	4.11819e-11	1653	0.00105038	0.318211	7.21003	0.0441344	1.306e-11	0.331942	2.84671	0.116606	0.00734095	0.30392	6.30256	0.0482216	3.4635e-09	-0.00392857	-0.0365632	0.107446	0.970872	ENSG00000105143.12	chr19_14932301_G_A_b38	-78342	144	184	0.455446	1.68e-05	-0.165398	0.0372784	G	A
rs9611433:41297101:A:T	22	41297101	ENSG00000196236	XPNPEP3	0	ENSG00000196236	XPNPEP3	41253081	41328819	0	protein_coding	A	T	0.426471	0.046729	T	0.168478	0.0212766	1	46.872	6.63555e-11	1026	0.00105049	0.72316	7.66361	0.0943629	9.18708e-13	0.534311	2.68314	0.199137	0.0110611	0.722166	6.29863	0.114654	3.53281e-09	0.0337589	0.168844	0.199941	0.866102	-	-	-	-	-	-	-	-	-	-	-
rs6052166:3887611:G:A	20	3887611	ENSG00000125779	PANK2	0	ENSG00000101236	RNF24	3907956	3996205	20345	protein_coding	A	G	0.485294	0.046729	G	0.516854	0.0531915	1	48.0915	3.60638e-11	1888	0.00105061	-0.52363	-7.21874	0.0725375	1.24209e-11	-0.634122	-4.17306	0.151956	0.00018869	-0.474892	-5.53869	0.0857409	1.43237e-07	-0.157498	-0.936684	0.168145	0.350129	ENSG00000101236.16	chr20_3906964_G_A_b38	-108618	143	182	0.450495	6.48e-13	-0.413607	0.052909	G	A
rs4411284:130738568:A:C	11	130738568	ENSG00000255455	RP11-890B15.3	0	ENSG00000120451	SNX19	130745331	130786404	6763	protein_coding	A	C	0.476636	0	C	0.367021	0	1	47.7411	4.29692e-11	1585	0.00105088	0.510131	7.49903	0.0680262	2.42998e-12	0.461674	2.80426	0.164633	0.00817392	0.534694	6.31484	0.0846726	3.25555e-09	0.0026641	0.0158334	0.168258	0.987384	ENSG00000120451.10	chr11_130868673_A_C_b38	-47836	143	174	0.430693	2.23e-10	-0.386111	0.0570229	A	C
rs2976201:87335937:T:C	8	87335937	ENSG00000164893	SLC7A13	2562	ENSG00000176623	RMDN1	87480486	87526586	144549	protein_coding	T	C	0.252336	0	C	0.297753	0.0531915	1	47.4726	4.91429e-11	1388	0.00105249	-0.448796	-6.08595	0.0737429	6.3142e-09	-0.654927	-3.82966	0.171015	0.000509493	-0.476497	-5.72768	0.0831919	5.84849e-08	0.0248244	0.135507	0.183196	0.892357	ENSG00000176623.11	chr8_86323708_T_C_b38	-190649	95	109	0.269802	6.73e-19	0.321036	0.0317972	T	C
rs67885733:100111065:A:G	7	100111065	ENSG00000225807	RP11-44M6.1	0	ENSG00000242294	STAG3L5P	99933702	99949523	161542	transcribed_unprocessed_pseudogene	A	G	0.26	0.0654206	G	0.290323	0.0106383	1	46.345	8.63584e-11	790	0.00105268	-0.390836	-5.81693	0.0671894	2.52029e-08	-0.234823	-1.46889	0.159864	0.150795	-0.49724	-6.64736	0.0748027	5.94496e-10	0.268169	1.73302	0.154741	0.0847406	ENSG00000242294.6	chr7_100513442_A_G_b38	177030	89	106	0.262376	6.7e-15	0.438822	0.0510539	A	G
rs66648318:100111319:T:C	7	100111319	ENSG00000225807	RP11-44M6.1	0	ENSG00000242294	STAG3L5P	99933702	99949523	161796	transcribed_unprocessed_pseudogene	T	C	0.26	0.0654206	C	0.290323	0.0106383	1	46.345	8.63584e-11	790	0.00105268	-0.390836	-5.81693	0.0671894	2.52029e-08	-0.234823	-1.46889	0.159864	0.150795	-0.49724	-6.64736	0.0748027	5.94496e-10	0.268169	1.73302	0.154741	0.0847406	ENSG00000242294.6	chr7_100513696_T_C_b38	177284	89	106	0.262376	6.7e-15	0.438822	0.0510539	T	C
rs6659883:65838618:A:G	1	65838618	ENSG00000116675	DNAJC6	0	ENSG00000213625	LEPROT	65886270	65901690	47652	protein_coding	G	A	0.394231	0.0280374	A	0.166667	0.0106383	1	47.3823	5.14122e-11	1327	0.0010527	-0.657959	-7.00647	0.0939074	4.17977e-11	-0.856513	-4.69935	0.182262	3.96472e-05	-0.562363	-5.02975	0.111807	1.45961e-06	-0.0242729	-0.123418	0.196672	0.901909	ENSG00000213625.8	chr1_65372935_A_G_b38	-47652	121	145	0.358911	1.15e-30	-0.48719	0.0339483	A	G
rs200876757:83714270:C:CA	15	83714270	-	-	-	ENSG00000169612	RAMAC	83654962	83659809	54461	protein_coding	C	CA	0	0.00934579	CA	0.131868	0.0319149	0	46.5484	7.80093e-11	875	0.00105322	0.840675	7.14458	0.117666	1.9021e-11	1.04617	3.70604	0.282288	0.000723924	0.791019	5.72832	0.138089	5.83066e-08	0.196649	0.7369	0.266859	0.462107	-	-	-	-	-	-	-	-	-	-	-
rs375412176:30010388:AT:A	6	30010388	-	-	-	ENSG00000204623	ZNRD1ASP	29968788	30029417	0	transcribed_unitary_pseudogene	AT	A	0.0896226	0.00934579	A	0.202128	0	1	48.4512	3.01268e-11	3971	0.00105395	0.748696	7.18793	0.10416	1.48307e-11	0.760837	3.43983	0.221184	0.00152185	0.750734	6.05134	0.124061	1.2128e-08	-0.0980306	-0.43101	0.227444	0.666957	-	-	-	-	-	-	-	-	-	-	-
rs11077971:80090629:A:G	17	80090629	ENSG00000176155	CCDC57	0	ENSG00000176155	CCDC57	80059336	80170706	0	protein_coding	A	G	0.490654	0	G	0.478495	0.0106383	1	47.065	6.02499e-11	1134	0.00105423	0.391527	7.30415	0.0536034	7.58126e-12	0.331419	2.3935	0.138466	0.0221837	0.394833	6.42932	0.0614113	1.82191e-09	-0.0818122	-0.604346	0.135373	0.546346	-	-	-	-	-	-	-	-	-	-	-
rs73795962:6312528:C:G	4	6312528	-	WFS1	7536	ENSG00000286176	AC116317.1	6294096	6310363	2165	lncRNA	C	G	0.130841	0	G	0.186813	0.0319149	1	47.9711	3.83014e-11	1785	0.00105492	0.60089	7.02866	0.0854914	3.68509e-11	0.642172	2.42616	0.264687	0.0205514	0.589749	6.48728	0.0909085	1.35527e-09	0.0171216	0.0776865	0.220393	0.938161	-	-	-	-	-	-	-	-	-	-	-
rs78800433:42702814:C:T	5	42702814	ENSG00000112964	GHR	0	ENSG00000198865	CCDC152	42756920	42802541	54106	protein_coding	C	T	0.0373832	0	T	0.0652174	0.0212766	0	47.0367	6.11088e-11	1121	0.001057	-1.1472	-6.15354	0.186429	4.43224e-09	-1.90591	-4.48055	0.425375	7.61764e-05	-1.07189	-5.19244	0.206433	7.05438e-07	-0.468488	-0.924668	0.506655	0.35633	ENSG00000198865.9	chr5_42702712_C_T_b38	-54089	10	10	0.0247525	0.000102122	0.825429	0.207176	C	T
rs6886900:42701156:G:A	5	42701156	ENSG00000112964	GHR	0	ENSG00000198865	CCDC152	42756920	42802541	55764	protein_coding	G	A	0.0373832	0	A	0.0652174	0.0212766	0	47.0367	6.11088e-11	1121	0.001057	-1.1472	-6.15354	0.186429	4.43224e-09	-1.90591	-4.48055	0.425375	7.61764e-05	-1.07189	-5.19244	0.206433	7.05438e-07	-0.468488	-0.924668	0.506655	0.35633	ENSG00000198865.9	chr5_42701054_G_A_b38	-55747	10	10	0.0247525	0.000102122	0.825429	0.207176	G	A
rs6889614:42706360:G:A	5	42706360	ENSG00000112964	GHR	0	ENSG00000198865	CCDC152	42756920	42802541	50560	protein_coding	G	A	0.0373832	0	A	0.0652174	0.0212766	0	47.0367	6.11088e-11	1121	0.001057	-1.1472	-6.15354	0.186429	4.43224e-09	-1.90591	-4.48055	0.425375	7.61764e-05	-1.07189	-5.19244	0.206433	7.05438e-07	-0.468488	-0.924668	0.506655	0.35633	ENSG00000198865.9	chr5_42706258_G_A_b38	-50543	10	10	0.0247525	0.000102122	0.825429	0.207176	G	A
rs187186536:42707799:C:G	5	42707799	ENSG00000112964	GHR	0	ENSG00000198865	CCDC152	42756920	42802541	49121	protein_coding	C	G	0.0373832	0	G	0.0652174	0.0212766	0	47.0367	6.11088e-11	1121	0.001057	-1.1472	-6.15354	0.186429	4.43224e-09	-1.90591	-4.48055	0.425375	7.61764e-05	-1.07189	-5.19244	0.206433	7.05438e-07	-0.468488	-0.924668	0.506655	0.35633	ENSG00000198865.9	chr5_42707697_C_G_b38	-49104	10	10	0.0271739	0.000118896	0.821625	0.208304	C	G
rs6889182:42706398:A:C	5	42706398	ENSG00000112964	GHR	0	ENSG00000198865	CCDC152	42756920	42802541	50522	protein_coding	A	C	0.0373832	0	C	0.0652174	0.0212766	0	47.0367	6.11088e-11	1121	0.001057	-1.1472	-6.15354	0.186429	4.43224e-09	-1.90591	-4.48055	0.425375	7.61764e-05	-1.07189	-5.19244	0.206433	7.05438e-07	-0.468488	-0.924668	0.506655	0.35633	ENSG00000198865.9	chr5_42706296_A_C_b38	-50505	10	10	0.0247525	0.000102122	0.825429	0.207176	A	C
rs74318670:42702024:G:A	5	42702024	ENSG00000112964	GHR	0	ENSG00000198865	CCDC152	42756920	42802541	54896	protein_coding	G	A	0.0373832	0	A	0.0652174	0.0212766	0	47.0367	6.11088e-11	1121	0.001057	-1.1472	-6.15354	0.186429	4.43224e-09	-1.90591	-4.48055	0.425375	7.61764e-05	-1.07189	-5.19244	0.206433	7.05438e-07	-0.468488	-0.924668	0.506655	0.35633	ENSG00000198865.9	chr5_42701922_G_A_b38	-54879	10	10	0.0247525	0.000102122	0.825429	0.207176	G	A
rs116294943:42705682:A:G	5	42705682	ENSG00000112964	GHR	0	ENSG00000198865	CCDC152	42756920	42802541	51238	protein_coding	A	G	0.0373832	0	G	0.0652174	0.0212766	0	47.0367	6.11088e-11	1121	0.001057	-1.1472	-6.15354	0.186429	4.43224e-09	-1.90591	-4.48055	0.425375	7.61764e-05	-1.07189	-5.19244	0.206433	7.05438e-07	-0.468488	-0.924668	0.506655	0.35633	ENSG00000198865.9	chr5_42705580_A_G_b38	-51221	10	10	0.0247525	0.000102122	0.825429	0.207176	A	G
rs374662107:56186101:AAAAC:AAAACAAAC	16	56186101	-	-	-	ENSG00000246379	AC040168.1	56017921	56225030	0	lncRNA	AAAAC	AAAACAAAC	0.42233	0.0373832	AAAACAAAC	0.290323	0.0106383	1	47.7418	4.59181e-11	1596	0.00105781	-0.560946	-6.79319	0.0825749	1.38632e-10	-0.720568	-4.13276	0.174355	0.000212266	-0.543976	-5.53733	0.0982379	1.44153e-07	-0.0732262	-0.399315	0.18338	0.690117	-	-	-	-	-	-	-	-	-	-	-
rs34012596	6	90347511	ENSG00000083099	LYRM2	0	ENSG00000083099	LYRM2	90277863	90348468	0	protein_coding	T	C	0.214953	0	C	0.146739	0.0212766	1	47.6083	4.59181e-11	1493	0.00105781	-0.565365	-6.75159	0.0837381	1.74729e-10	-0.629086	-4.10878	0.153108	0.000227646	-0.56084	-5.54313	0.101177	1.40282e-07	-0.140831	-0.71968	0.195686	0.472621	ENSG00000083099.10	chr6_89637792_T_C_b38	-961	83	92	0.227723	2.33e-20	0.544683	0.0512344	T	C
rs17735739:90349213:T:G	6	90349213	ENSG00000083099	LYRM2	741	ENSG00000083099	LYRM2	90277863	90348468	745	protein_coding	T	G	0.214953	0	G	0.146739	0.0212766	1	47.6083	4.29544e-11	1493	0.00105781	-0.565365	-6.75159	0.0837381	1.74729e-10	-0.629086	-4.10878	0.153108	0.000227646	-0.56084	-5.54313	0.101177	1.40282e-07	-0.140831	-0.71968	0.195686	0.472621	ENSG00000083099.10	chr6_89639494_T_G_b38	741	83	92	0.227723	2.33e-20	0.544683	0.0512344	T	G
rs11084505	19	58031303	ENSG00000152439	ZNF773	1531	ENSG00000197128	ZNF772	57978031	57988938	42365	protein_coding	C	A	0.495283	0.00934579	A	0.461957	0.0212766	1	47.7375	4.30468e-11	1593	0.00105809	-0.47823	-6.57038	0.0727857	4.74231e-10	-0.406776	-2.55378	0.159284	0.015168	-0.532755	-6.41994	0.0829844	1.91102e-09	0.203647	1.27479	0.159749	0.203965	-	-	-	-	-	-	-	-	-	-	-
rs140688468:256847:TAA:T	3	256847	-	-	-	ENSG00000224318	CHL1-AS2	151390	239024	17823	lncRNA	TAA	T	0.0721154	0.0280374	T	0.0319149	0	0	47.1311	5.82937e-11	1177	0.00105868	-1.22947	-7.089	0.173433	2.61375e-11	-0.49563	-0.921437	0.537888	0.363131	-1.26639	-6.80309	0.186149	2.64219e-10	0.473485	0.813723	0.581875	0.416839	-	-	-	-	-	-	-	-	-	-	-
rs5844448:21269693:TA:T	22	21269693	-	-	-	ENSG00000226287	TMEM191A	21055402	21058894	210799	transcribed_unprocessed_pseudogene	T	TA	0.38835	0.0373832	TA	0.461538	0.0319149	1	46.704	7.21702e-11	951	0.00105902	0.527319	6.66397	0.0791299	2.83719e-10	0.458764	2.52757	0.181504	0.0161548	0.571426	6.34944	0.0899963	2.73321e-09	-0.0759427	-0.3936	0.192944	0.694325	-	-	-	-	-	-	-	-	-	-	-
rs4926928	1	44328261	-	-	-	ENSG00000162378	ZYG11B	53192125	53293008	8863864	protein_coding	C	A	0.528037	0	A	0.155914	0.0106383	1	47.2477	5.49919e-11	1250	0.00106066	0.401383	7.36559	0.0544944	5.30501e-12	0.309598	2.04887	0.151106	0.0480304	0.408879	6.56123	0.0623173	9.27325e-10	0.0407747	0.359733	0.113347	0.719453	ENSG00000162378.12	chr1_52744491_A_C_b38	18024	145	196	0.485149	6.79e-12	0.212434	0.0286875	A	C
rs138124:44269290:T:C	22	44269290	-	PNPLA5	6268	ENSG00000130540	SULT4A1	44220389	44258393	10897	protein_coding	T	C	0.305825	0.0373832	C	0.435484	0.0106383	1	48.0645	3.65529e-11	1881	0.0010609	-0.260325	-7.35713	0.035384	5.573e-12	-0.0708625	-0.970692	0.073002	0.338362	-0.27775	-6.86457	0.0404615	1.91368e-10	0.210296	2.26246	0.0929502	0.0248189	ENSG00000130540.13	chr22_43873410_T_C_b38	10907	115	145	0.358911	4.48e-09	0.154626	0.0249338	T	C
rs7778181:100111776:C:T	7	100111776	ENSG00000225807	RP11-44M6.1	0	ENSG00000242294	STAG3L5P	99933702	99949523	162253	transcribed_unprocessed_pseudogene	C	T	0.25	0.0841121	T	0.290323	0.0106383	1	46.3274	8.71229e-11	790	0.001062	-0.392156	-5.73017	0.0684371	3.90468e-08	-0.234823	-1.46889	0.159864	0.150795	-0.508975	-6.64603	0.0765832	5.98593e-10	0.271604	1.74206	0.15591	0.0831429	ENSG00000242294.6	chr7_100514153_C_T_b38	177741	89	106	0.262376	6.7e-15	0.438822	0.0510539	C	T
rs57228993:47606511:CA:C	21	47606511	-	-	-	ENSG00000160284	SPATC1L	47581062	47604390	2121	protein_coding	C	CA	0.421569	0.046729	CA	0.527473	0.0319149	1	47.9462	3.87806e-11	1777	0.00106333	0.569798	6.971	0.0817384	5.10938e-11	0.733742	4.76086	0.15412	3.2968e-05	0.503672	5.02797	0.100174	1.47118e-06	0.372347	2.05052	0.181586	0.0417088	-	-	-	-	-	-	-	-	-	-	-
rs4720084:32926443:G:T	7	32926443	ENSG00000105778|ENSG00000170852	AVL9|KBTBD2	0	ENSG00000164610	RP9	33134409	33149016	207966	protein_coding	G	T	0.188679	0.00934579	T	0.108696	0.0212766	1	47.3066	5.33954e-11	1291	0.00106364	-0.879389	-7.02312	0.125213	3.8029e-11	-0.986059	-3.9806	0.247716	0.000330212	-0.85751	-5.60905	0.15288	1.0283e-07	0.0596029	0.225337	0.264506	0.821963	ENSG00000164610.8	chr7_32886831_G_T_b38	-222559	79	90	0.222772	2.73e-16	0.522337	0.0572409	G	T
rs3750080:32931004:G:C	7	32931004	ENSG00000105778|ENSG00000170852	AVL9|KBTBD2	0	ENSG00000164610	RP9	33134409	33149016	203405	protein_coding	G	C	0.188679	0.00934579	C	0.108696	0.0212766	1	47.3066	5.33954e-11	1291	0.00106364	-0.879389	-7.02312	0.125213	3.8029e-11	-0.986059	-3.9806	0.247716	0.000330212	-0.85751	-5.60905	0.15288	1.0283e-07	0.0596029	0.225337	0.264506	0.821963	ENSG00000164610.8	chr7_32891392_G_C_b38	-217998	79	90	0.222772	2.73e-16	0.522337	0.0572409	G	C
rs55893831:32928178:A:G	7	32928178	ENSG00000105778|ENSG00000170852	AVL9|KBTBD2	0	ENSG00000164610	RP9	33134409	33149016	206231	protein_coding	A	G	0.188679	0.00934579	G	0.108696	0.0212766	1	47.3066	5.33954e-11	1291	0.00106364	-0.879389	-7.02312	0.125213	3.8029e-11	-0.986059	-3.9806	0.247716	0.000330212	-0.85751	-5.60905	0.15288	1.0283e-07	0.0596029	0.225337	0.264506	0.821963	-	-	-	-	-	-	-	-	-	-	-
rs62467369:32929429:A:T	7	32929429	ENSG00000105778|ENSG00000170852	AVL9|KBTBD2	0	ENSG00000164610	RP9	33134409	33149016	204980	protein_coding	A	T	0.188679	0.00934579	T	0.108696	0.0212766	1	47.3066	5.33954e-11	1291	0.00106364	-0.879389	-7.02312	0.125213	3.8029e-11	-0.986059	-3.9806	0.247716	0.000330212	-0.85751	-5.60905	0.15288	1.0283e-07	0.0596029	0.225337	0.264506	0.821963	ENSG00000164610.8	chr7_32889817_A_T_b38	-219573	79	90	0.222772	2.73e-16	0.522337	0.0572409	A	T
rs7781523:32931923:G:A	7	32931923	ENSG00000105778|ENSG00000170852	AVL9|KBTBD2	0	ENSG00000164610	RP9	33134409	33149016	202486	protein_coding	G	A	0.188679	0.00934579	A	0.108696	0.0212766	1	47.3066	5.33954e-11	1291	0.00106364	-0.879389	-7.02312	0.125213	3.8029e-11	-0.986059	-3.9806	0.247716	0.000330212	-0.85751	-5.60905	0.15288	1.0283e-07	0.0596029	0.225337	0.264506	0.821963	ENSG00000164610.8	chr7_32892311_G_A_b38	-217079	79	90	0.222772	2.73e-16	0.522337	0.0572409	G	A
rs62467368:32928632:T:C	7	32928632	ENSG00000105778|ENSG00000170852	AVL9|KBTBD2	0	ENSG00000164610	RP9	33134409	33149016	205777	protein_coding	T	C	0.188679	0.00934579	C	0.108696	0.0212766	1	47.3066	5.33954e-11	1291	0.00106364	-0.879389	-7.02312	0.125213	3.8029e-11	-0.986059	-3.9806	0.247716	0.000330212	-0.85751	-5.60905	0.15288	1.0283e-07	0.0596029	0.225337	0.264506	0.821963	ENSG00000164610.8	chr7_32889020_T_C_b38	-220370	79	90	0.222772	2.73e-16	0.522337	0.0572409	T	C
rs7781666:32931951:G:A	7	32931951	ENSG00000105778|ENSG00000170852	AVL9|KBTBD2	0	ENSG00000164610	RP9	33134409	33149016	202458	protein_coding	G	A	0.188679	0.00934579	A	0.108696	0.0212766	1	47.3066	5.33954e-11	1291	0.00106364	-0.879389	-7.02312	0.125213	3.8029e-11	-0.986059	-3.9806	0.247716	0.000330212	-0.85751	-5.60905	0.15288	1.0283e-07	0.0596029	0.225337	0.264506	0.821963	ENSG00000164610.8	chr7_32892339_G_A_b38	-217051	79	90	0.222772	2.73e-16	0.522337	0.0572409	G	A
rs284660:41932084:G:T	19	41932084	ENSG00000268475|ENSG00000177191	CTC-435M10.6|B3GNT8	0	ENSG00000105341	DMAC2	41937223	41946622	5139	protein_coding	T	G	0.406542	0	G	0.455556	0.0425532	1	46.9064	6.52231e-11	1057	0.00106376	0.484935	6.96528	0.0696217	5.27728e-11	0.538652	3.63364	0.14824	0.000887745	0.488541	5.80544	0.0841523	4.0255e-08	0.0742814	0.437897	0.169632	0.661966	ENSG00000105341.18	chr19_41426179_G_T_b38	-14538	151	190	0.470297	2.41e-11	0.472305	0.065799	G	T
rs17695737:52445536:C:T	19	52445536	ENSG00000176024	ZNF613	0	ENSG00000269235	ZNF350-AS1	52452387	52484620	6851	lncRNA	C	T	0.136792	0.00934579	T	0.317204	0.0106383	1	48.2139	3.3922e-11	2034	0.00106463	-0.56481	-6.44133	0.0876853	9.56223e-10	-0.252221	-1.17466	0.214718	0.248061	-0.66826	-6.84354	0.0976483	2.13719e-10	0.478294	2.45709	0.194659	0.0149184	ENSG00000269235.1	chr19_51942283_C_T_b38	-6851	47	51	0.126238	5.28e-14	0.757349	0.09183	C	T
rs1545448	7	32910615	ENSG00000105778|ENSG00000170852	AVL9|KBTBD2	0	ENSG00000164610	RP9	33134409	33149016	223794	protein_coding	C	T	0.188679	0.00934579	T	0.107527	0.0106383	1	47.3038	5.34712e-11	1291	0.00106515	-0.881427	-7.03762	0.125245	3.50235e-11	-0.986059	-3.9806	0.247716	0.000330212	-0.858334	-5.60879	0.153034	1.02953e-07	0.0601281	0.227478	0.264325	0.820301	ENSG00000164610.8	chr7_32871003_C_T_b38	-238387	79	90	0.222772	2.73e-16	0.522337	0.0572409	C	T
rs17468378:32912750:C:G	7	32912750	ENSG00000105778|ENSG00000170852	AVL9|KBTBD2	0	ENSG00000164610	RP9	33134409	33149016	221659	protein_coding	C	G	0.188679	0.00934579	G	0.107527	0.0106383	1	47.3038	5.34712e-11	1291	0.00106515	-0.881427	-7.03762	0.125245	3.50235e-11	-0.986059	-3.9806	0.247716	0.000330212	-0.858334	-5.60879	0.153034	1.02953e-07	0.0601281	0.227478	0.264325	0.820301	ENSG00000164610.8	chr7_32873138_C_G_b38	-236252	79	90	0.222772	2.73e-16	0.522337	0.0572409	C	G
rs4818917	21	45799280	ENSG00000142185	TRPM2	0	ENSG00000142185	TRPM2	45770046	45862964	0	protein_coding	T	C	0.163366	0.0560748	C	0.306452	0.0106383	1	47.7736	4.22762e-11	1634	0.00106589	0.455584	6.88535	0.0661672	8.2787e-11	0.70649	4.23723	0.166734	0.000156337	0.403733	5.46072	0.0739341	2.06207e-07	0.127134	0.809602	0.157033	0.419198	ENSG00000142185.16	chr21_44379397_T_C_b38	29234	84	96	0.237624	1.99e-24	-0.52146	0.0430867	T	C
rs2885226	1	80073141	-	-	-	ENSG00000231365	WARS2-AS1	119683014	119818596	39609873	lncRNA	T	C	0.429907	0	C	0.494681	0	1	47.7599	4.25673e-11	1624	0.00106667	0.421013	6.84002	0.0615514	1.06735e-10	0.554035	4.31401	0.128427	0.000124724	0.39719	5.399	0.0735673	2.74553e-07	0.0544914	0.387504	0.140622	0.698824	ENSG00000231365.5	chr1_119081540_T_C_b38	-58919	129	163	0.403465	1.43e-06	-0.458525	0.091577	T	C
rs600025:245191095:C:A	1	245191095	ENSG00000203666	EFCAB2	0	ENSG00000203666	EFCAB2	245133007	245290466	0	protein_coding	C	A	0.378641	0.0373832	A	0.215054	0.0106383	1	47.7312	4.31813e-11	1602	0.00106739	-0.572232	-6.5446	0.0874358	5.45911e-10	-0.425513	-1.79559	0.236976	0.0811973	-0.622007	-6.67136	0.0932353	5.24958e-10	0.266802	1.25383	0.212789	0.211468	ENSG00000203666.12	chr1_245027793_C_A_b38	25672	108	136	0.336634	6.08e-23	0.677754	0.0585895	C	A
12:7021615:A:G	12	7021615	-	-	-	ENSG00000111671	SPSB2	6980099	6998522	23093	protein_coding	A	G	0.216495	0.0934579	G	0.587209	0.0851064	1	47.0997	5.92162e-11	1170	0.00106904	-0.630594	-7.08417	0.0890146	2.68683e-11	-0.369563	-1.78928	0.206542	0.082226	-0.685444	-6.62556	0.103454	6.65469e-10	0.175014	0.976701	0.179188	0.329979	-	-	-	-	-	-	-	-	-	-	-
rs11074960:11420185:A:G	16	11420185	ENSG00000175643	RMI2	0	ENSG00000175643	RMI2	11343476	11475519	0	protein_coding	A	G	0.316038	0.00934579	G	0.0478723	0	0	48.1139	3.5661e-11	1944	0.00106968	0.711072	7.63855	0.09309	1.0661e-12	0.570348	2.45698	0.232134	0.0191118	0.705692	6.48669	0.108791	1.35936e-09	0.237329	1.11706	0.212458	0.265401	ENSG00000175643.8	chr16_11326328_A_G_b38	76679	97	120	0.29703	7.25e-22	-0.581739	0.0520395	A	G
12:11166574:T:C	12	11166574	-	-	-	ENSG00000212127	TAS2R14	11090007	11324172	0	protein_coding	T	C	0.345794	0	C	0.0904255	0	1	47.5842	4.64763e-11	1492	0.00106996	0.670432	7.36248	0.0910605	5.4019e-12	0.477267	1.8481	0.258248	0.0730526	0.69696	6.64595	0.10487	5.98845e-10	-0.128752	-0.564675	0.228012	0.572972	-	-	-	-	-	-	-	-	-	-	-
rs2438466	5	87879468	ENSG00000245526	LINC00461	0	ENSG00000247828	TMEM161B-AS1	87564708	87735154	144314	lncRNA	C	A	0.25	0.00934579	A	0.0957447	0	1	45.5695	1.27266e-10	545	0.00107023	-0.738687	-6.5786	0.112286	4.53389e-10	-1.03153	-3.88287	0.265661	0.000437505	-0.706069	-5.52203	0.127864	1.54876e-07	-0.14081	-0.552207	0.254995	0.581466	ENSG00000247828.7	chr5_88583650_A_C_b38	314579	75	89	0.220297	0.00254187	-0.208967	0.0681544	A	C
rs5757468:39480260:A:G	22	39480260	ENSG00000239713	APOBEC3G	0	ENSG00000239713	APOBEC3G	39473072	39483748	0	protein_coding	G	A	0.35	0.0654206	A	0.320988	0.138298	0	46.99	6.25521e-11	1109	0.00107038	-0.522419	-6.91671	0.0755299	6.94032e-11	-0.503744	-3.20942	0.156958	0.00284616	-0.552689	-6.0572	0.0912449	1.17824e-08	0.101027	0.615081	0.16425	0.539249	ENSG00000239713.8	chr22_39084255_A_G_b38	7250	115	129	0.319307	5.47e-16	-0.472402	0.0524261	A	G
rs5757467:39480259:C:T	22	39480259	ENSG00000239713	APOBEC3G	0	ENSG00000239713	APOBEC3G	39473072	39483748	0	protein_coding	T	C	0.35	0.0654206	C	0.320988	0.138298	0	46.99	6.25521e-11	1109	0.00107038	-0.522419	-6.91671	0.0755299	6.94032e-11	-0.503744	-3.20942	0.156958	0.00284616	-0.552689	-6.0572	0.0912449	1.17824e-08	0.101027	0.615081	0.16425	0.539249	ENSG00000239713.8	chr22_39084254_C_T_b38	7249	115	129	0.319307	5.47e-16	-0.472402	0.0524261	C	T
rs149241727:53128781:G:T	13	53128781	-	-	-	ENSG00000136108	CKAP2	53029564	53050763	78018	protein_coding	G	T	0.428571	0.0186916	T	0.407609	0.0212766	1	46.6693	7.34313e-11	945	0.00107073	0.433058	6.18296	0.0700406	3.79651e-09	0.0616336	0.327869	0.187982	0.744964	0.513831	6.82362	0.0753018	2.37265e-10	-0.412466	-2.4563	0.167922	0.0149504	-	-	-	-	-	-	-	-	-	-	-
rs34761992:102444274:A:AGT	14	102444274	-	-	-	ENSG00000271780	AL118558.3	102414684	102415762	28512	lncRNA	A	AGT	0.0934579	0	AGT	0.255556	0.0425532	1	46.9759	6.29946e-11	1102	0.00107115	-0.784845	-6.66667	0.117727	2.7952e-10	-0.475705	-1.81055	0.262741	0.0788029	-0.888062	-6.61044	0.134342	7.19579e-10	0.508355	1.83769	0.276627	0.0676948	-	-	-	-	-	-	-	-	-	-	-
rs4916047:65842508:A:G	1	65842508	ENSG00000116675	DNAJC6	0	ENSG00000213625	LEPROT	65886270	65901690	43762	protein_coding	A	G	0.544554	0.0560748	G	0.276471	0.0957447	1	47.3463	5.23461e-11	1327	0.00107182	0.597982	6.9061	0.0865874	7.36735e-11	0.811224	4.63724	0.174937	4.77474e-05	0.514582	5.08353	0.101225	1.14961e-06	0.195382	1.02293	0.191002	0.307662	ENSG00000213625.8	chr1_65376825_A_G_b38	-43762	142	190	0.470297	2.89e-22	-0.405174	0.0357817	A	G
rs77878717:65842011:C:CA	1	65842011	-	-	-	ENSG00000213625	LEPROT	65886270	65901690	44259	protein_coding	C	CA	0.544554	0.0560748	CA	0.276471	0.0957447	1	47.3463	5.23461e-11	1327	0.00107182	0.597982	6.9061	0.0865874	7.36735e-11	0.811224	4.63724	0.174937	4.77474e-05	0.514582	5.08353	0.101225	1.14961e-06	0.195382	1.02293	0.191002	0.307662	-	-	-	-	-	-	-	-	-	-	-
rs334880:54520438:G:A	5	54520438	ENSG00000234602	MCIDAS	0	ENSG00000152669	CCNO	54526980	54529436	6542	protein_coding	G	A	0.125	0.0280374	A	0.190217	0.0212766	1	47.2519	5.48761e-11	1266	0.00107197	0.566974	6.54855	0.0865801	5.34275e-10	0.655	3.06777	0.21351	0.00414493	0.61902	6.15148	0.100629	7.38348e-09	-0.00195994	-0.00900863	0.217563	0.992822	ENSG00000152669.8	chr5_55224610_G_A_b38	-9070	46	50	0.123762	2.54e-13	-0.400314	0.0501719	G	A
rs38433:30553662:T:A	7	30553662	ENSG00000006625	GGCT	0	ENSG00000196295	GARS1-DT	30555925	30634902	2263	lncRNA	A	T	0.200935	0	T	0.129032	0.0106383	1	47.1995	5.63317e-11	1234	0.00107259	-0.574043	-7.11712	0.0806567	2.22592e-11	-0.871548	-3.29287	0.264678	0.00227328	-0.522412	-6.02964	0.0866407	1.34975e-08	-0.116814	-0.53838	0.216972	0.590955	ENSG00000196295.11	chr7_30514046_T_A_b38	-71926	76	79	0.200508	1.3e-21	-0.703519	0.0634516	T	A
12:129334977:C:T	12	129334977	-	-	-	ENSG00000151948	GLT1D1	129337972	129469513	2995	protein_coding	C	T	0.122642	0.00934579	T	0.0957447	0	1	48.4138	3.06962e-11	2437	0.00107387	-0.449145	-7.17296	0.0626164	1.61634e-11	-0.21917	-1.30992	0.167315	0.198754	-0.479368	-6.83358	0.0701489	2.25188e-10	0.244258	1.53455	0.159172	0.126584	-	-	-	-	-	-	-	-	-	-	-
rs3817681	8	145582839	ENSG00000185803|ENSG00000182325	SLC52A2|FBXL6	0	ENSG00000071894	CPSF1	145618444	145634719	35605	protein_coding	T	C	0.490099	0.0560748	C	0.202247	0.0531915	1	45.4529	1.34902e-10	517	0.00107615	0.462955	5.92141	0.0781833	1.47927e-08	0.657731	4.94707	0.132954	1.88225e-05	0.436677	4.58034	0.0953373	1.0064e-05	0.220945	1.25215	0.176452	0.212078	ENSG00000071894.16	chr8_144359179_T_C_b38	-50170	127	167	0.413366	9.96e-32	-0.660709	0.0448316	T	C
rs2296348	13	52710136	ENSG00000136098	NEK3	0	ENSG00000136108	CKAP2	53029564	53050763	319428	protein_coding	T	G	0.616822	0	G	0.228723	0	1	46.6592	7.38055e-11	945	0.00107618	0.440644	5.91192	0.0745348	1.55301e-08	0.00711008	0.0399498	0.177975	0.96836	0.557728	6.83064	0.081651	2.28698e-10	-0.401045	-2.66792	0.150321	0.00830226	ENSG00000136108.14	chr13_52136000_T_G_b38	-319429	145	195	0.482673	2.15e-12	-0.323959	0.0425817	T	G
rs2296350:52710044:T:C	13	52710044	ENSG00000136098	NEK3	0	ENSG00000136108	CKAP2	53029564	53050763	319520	protein_coding	T	C	0.616822	0	C	0.228723	0	1	46.6592	7.38055e-11	945	0.00107618	0.440644	5.91192	0.0745348	1.55301e-08	0.00711008	0.0399498	0.177975	0.96836	0.557728	6.83064	0.081651	2.28698e-10	-0.401045	-2.66792	0.150321	0.00830226	ENSG00000136108.14	chr13_52135908_T_C_b38	-319521	145	195	0.482673	2.15e-12	-0.323959	0.0425817	T	C
rs36181441:128306969:G:T	5	128306969	ENSG00000113396	SLC27A6	0	ENSG00000113396	SLC27A6	127873706	128369335	0	protein_coding	G	T	0.296117	0.0373832	T	0.153846	0.0319149	1	48.2508	3.33015e-11	2095	0.0010765	0.606268	7.21211	0.0840625	1.29047e-11	0.499677	2.79302	0.178902	0.00840887	0.621902	6.36002	0.097783	2.59065e-09	-0.160482	-0.776596	0.206648	0.438379	ENSG00000113396.12	chr5_128971276_G_T_b38	125696	110	131	0.324257	8.51e-12	-0.64363	0.0873913	G	T
rs36137532:128306950:G:T	5	128306950	ENSG00000113396	SLC27A6	0	ENSG00000113396	SLC27A6	127873706	128369335	0	protein_coding	G	T	0.296117	0.0373832	T	0.153846	0.0319149	1	48.2508	3.33015e-11	2095	0.0010765	0.606268	7.21211	0.0840625	1.29047e-11	0.499677	2.79302	0.178902	0.00840887	0.621902	6.36002	0.097783	2.59065e-09	-0.160482	-0.776596	0.206648	0.438379	ENSG00000113396.12	chr5_128971257_G_T_b38	125677	110	131	0.324257	8.51e-12	-0.64363	0.0873913	G	T
rs6503457:44208312:G:T	17	44208312	ENSG00000120071	KANSL1	0	ENSG00000176681	LRRC37A	44370099	44415160	161787	protein_coding	G	T	0.233333	0.0186916	T	0.340426	0	1	47.4627	4.93865e-11	1413	0.00107675	-0.590137	-6.6036	0.089366	3.95379e-10	-0.364166	-1.78478	0.204039	0.0829665	-0.696553	-6.65411	0.10468	5.74061e-10	0.397643	2.00841	0.197989	0.0460381	ENSG00000176681.14	chr17_46130946_G_T_b38	-161787	95	111	0.274752	1.1e-06	0.533995	0.105408	G	T
rs11245366	10	126482849	ENSG00000203791	METTL10	2410	ENSG00000203791	EEF1AKMT2	126436718	126480456	2393	protein_coding	C	T	0.570093	0	T	0.223404	0	1	48.0101	3.75614e-11	1858	0.00107685	0.577784	6.81808	0.084743	1.20661e-10	0.810427	3.70458	0.218764	0.000726928	0.544714	5.85544	0.0930269	3.16117e-08	9.09543e-05	0.000501275	0.181446	0.999601	ENSG00000203791.14	chr10_124794280_C_T_b38	2410	141	193	0.477723	9.54e-22	-0.503661	0.0452301	C	T
rs2243464:130248366:T:A	9	130248366	ENSG00000148356	LRSAM1	0	ENSG00000196152	ZNF79	130186653	130207651	40715	protein_coding	T	A	0.433962	0.00934579	A	0.366667	0.0425532	1	46.3411	8.65262e-11	807	0.00107743	-0.478783	-6.2886	0.0761351	2.16944e-09	-0.735204	-5.00189	0.146985	1.59513e-05	-0.438241	-4.6176	0.0949067	8.61406e-06	-0.333394	-1.92604	0.173098	0.0556159	ENSG00000196152.10	chr9_127486087_T_A_b38	61713	141	179	0.443069	5.59e-05	-0.314246	0.0759219	T	A
rs9525722:43602105:T:C	13	43602105	ENSG00000120675	DNAJC15	0	ENSG00000120675	DNAJC15	43597339	43688349	0	protein_coding	T	C	0.325472	0.00934579	C	0.352273	0.0638298	1	47.687	4.41465e-11	1582	0.00107763	0.453833	6.29247	0.0721231	2.12513e-09	0.614582	5.10858	0.120304	1.15534e-05	0.41209	4.64644	0.0886893	7.63224e-06	0.242864	1.4452	0.168049	0.150076	ENSG00000120675.5	chr13_43027969_T_C_b38	4766	100	120	0.29703	6.23e-32	-0.671558	0.0453395	T	C
rs9533353:43602129:G:A	13	43602129	ENSG00000120675	DNAJC15	0	ENSG00000120675	DNAJC15	43597339	43688349	0	protein_coding	G	A	0.325472	0.00934579	A	0.352273	0.0638298	1	47.687	4.41465e-11	1582	0.00107763	0.453833	6.29247	0.0721231	2.12513e-09	0.614582	5.10858	0.120304	1.15534e-05	0.41209	4.64644	0.0886893	7.63224e-06	0.242864	1.4452	0.168049	0.150076	ENSG00000120675.5	chr13_43027993_G_A_b38	4790	100	120	0.29703	6.23e-32	-0.671558	0.0453395	G	A
rs9533352:43602126:A:G	13	43602126	ENSG00000120675	DNAJC15	0	ENSG00000120675	DNAJC15	43597339	43688349	0	protein_coding	A	G	0.325472	0.00934579	G	0.352273	0.0638298	1	47.687	4.41465e-11	1582	0.00107763	0.453833	6.29247	0.0721231	2.12513e-09	0.614582	5.10858	0.120304	1.15534e-05	0.41209	4.64644	0.0886893	7.63224e-06	0.242864	1.4452	0.168049	0.150076	ENSG00000120675.5	chr13_43027990_A_G_b38	4787	100	120	0.29703	6.23e-32	-0.671558	0.0453395	A	G
3:48422512:GTT:G	3	48422512	-	-	-	ENSG00000232112	TMA7	48481667	48485616	59155	protein_coding	GTT	G	0.524272	0.0373832	G	0.368132	0.0319149	1	45.2803	1.47068e-10	475	0.0010779	0.300936	7.30495	0.0411961	7.54606e-12	0.131106	1.21311	0.108074	0.233211	0.321344	6.61881	0.0485501	6.89122e-10	-0.051745	-0.551009	0.0939096	0.582285	-	-	-	-	-	-	-	-	-	-	-
rs12519763:559145:C:T	5	559145	-	MIR4456	23148	ENSG00000171368	TPPP	659977	693467	100832	protein_coding	C	T	0.183962	0.00934579	T	0.037234	0	0	47.059	6.04307e-11	1156	0.00107791	-0.563556	-7.21677	0.0780898	1.2563e-11	-0.856755	-2.55554	0.335254	0.0151036	-0.537619	-6.36618	0.0844493	2.51104e-09	-0.652241	-2.36296	0.276027	0.0191564	-	-	-	-	-	-	-	-	-	-	-
rs12521988:556421:C:T	5	556421	-	MIR4456	20424	ENSG00000171368	TPPP	659977	693467	103556	protein_coding	C	T	0.183962	0.00934579	T	0.037234	0	0	47.059	6.04307e-11	1156	0.00107791	-0.563556	-7.21677	0.0780898	1.2563e-11	-0.856755	-2.55554	0.335254	0.0151036	-0.537619	-6.36618	0.0844493	2.51104e-09	-0.652241	-2.36296	0.276027	0.0191564	ENSG00000171368.11	chr5_556306_C_T_b38	-137089	54	62	0.153465	3.02e-10	0.306926	0.0457074	C	T
rs72706608:559203:C:T	5	559203	-	MIR4456	23206	ENSG00000171368	TPPP	659977	693467	100774	protein_coding	C	T	0.183962	0.00934579	T	0.037234	0	0	47.059	6.04307e-11	1156	0.00107791	-0.563556	-7.21677	0.0780898	1.2563e-11	-0.856755	-2.55554	0.335254	0.0151036	-0.537619	-6.36618	0.0844493	2.51104e-09	-0.652241	-2.36296	0.276027	0.0191564	ENSG00000171368.11	chr5_559088_C_T_b38	-134307	51	56	0.142132	2.67e-09	0.31971	0.0507358	C	T
rs72706606:558609:T:C	5	558609	-	MIR4456	22612	ENSG00000171368	TPPP	659977	693467	101368	protein_coding	T	C	0.183962	0.00934579	C	0.037234	0	0	47.059	6.04307e-11	1156	0.00107791	-0.563556	-7.21677	0.0780898	1.2563e-11	-0.856755	-2.55554	0.335254	0.0151036	-0.537619	-6.36618	0.0844493	2.51104e-09	-0.652241	-2.36296	0.276027	0.0191564	ENSG00000171368.11	chr5_558494_T_C_b38	-134901	54	62	0.153465	3.02e-10	0.306926	0.0457074	T	C
rs17497684	5	558307	-	MIR4456	22310	ENSG00000171368	TPPP	659977	693467	101670	protein_coding	T	C	0.183962	0.00934579	C	0.037234	0	0	47.059	6.04307e-11	1156	0.00107791	-0.563556	-7.21677	0.0780898	1.2563e-11	-0.856755	-2.55554	0.335254	0.0151036	-0.537619	-6.36618	0.0844493	2.51104e-09	-0.652241	-2.36296	0.276027	0.0191564	ENSG00000171368.11	chr5_558192_T_C_b38	-135203	55	63	0.155941	6.18e-10	0.300045	0.0455946	T	C
rs12522303:555564:A:C	5	555564	-	MIR4456	19567	ENSG00000171368	TPPP	659977	693467	104413	protein_coding	A	C	0.183962	0.00934579	C	0.037234	0	0	47.059	6.04307e-11	1156	0.00107791	-0.563556	-7.21677	0.0780898	1.2563e-11	-0.856755	-2.55554	0.335254	0.0151036	-0.537619	-6.36618	0.0844493	2.51104e-09	-0.652241	-2.36296	0.276027	0.0191564	ENSG00000171368.11	chr5_555449_A_C_b38	-137946	54	62	0.153465	3.02e-10	0.306926	0.0457074	A	C
rs2380155:17798421:T:C	5	17798421	ENSG00000249937	RP11-454P21.1	0	ENSG00000249937	LINC02223	17684693	17955966	0	lncRNA	C	T	0.261905	0.0186916	T	0.366667	0.0425532	1	48.0299	3.71914e-11	1880	0.00107886	-0.65996	-6.76672	0.0975302	1.60635e-10	-0.891858	-4.52097	0.197271	6.75483e-05	-0.622304	-5.25269	0.118473	5.36939e-07	-0.127655	-0.56158	0.227315	0.575075	ENSG00000249937.5	chr5_17798312_T_C_b38	113728	88	106	0.262376	0.00506699	-0.254659	0.0896201	T	C
rs35221601:27946015:G:A	8	27946015	ENSG00000134014	ELP3	1175	ENSG00000134014	ELP3	27947190	28048673	1175	protein_coding	G	A	0.383178	0	A	0.247312	0.0106383	1	47.4019	5.09108e-11	1374	0.00107935	-0.550994	-6.95505	0.0792221	5.59107e-11	-0.656924	-3.23357	0.203157	0.00266755	-0.545001	-6.07832	0.0896631	1.0615e-08	-0.0479991	-0.245389	0.195605	0.806425	ENSG00000134014.16	chr8_28088498_G_A_b38	-1175	107	127	0.314356	6.83e-17	0.39733	0.042489	G	A
rs17487788:27941344:G:A	8	27941344	ENSG00000189233	NUGGC	0	ENSG00000134014	ELP3	27947190	28048673	5846	protein_coding	G	A	0.383178	0	A	0.247312	0.0106383	1	47.4019	5.09108e-11	1374	0.00107935	-0.550994	-6.95505	0.0792221	5.59107e-11	-0.656924	-3.23357	0.203157	0.00266755	-0.545001	-6.07832	0.0896631	1.0615e-08	-0.0479991	-0.245389	0.195605	0.806425	ENSG00000134014.16	chr8_28083827_G_A_b38	-5846	109	129	0.319307	3.93e-16	0.391224	0.0431568	G	A
rs1884329:61855499:T:C	20	61855499	ENSG00000149658	YTHDF1	7913	ENSG00000275620	AL121827.2	61885330	61892967	29831	lncRNA	T	C	0.39899	0.0747664	C	0.0965909	0.0638298	1	47.6596	4.47561e-11	1564	0.00108008	0.700748	6.70059	0.10458	2.31792e-10	0.855672	4.19975	0.203744	0.000174505	0.675688	5.47921	0.123319	1.89194e-07	0.198914	0.909331	0.218748	0.364346	ENSG00000275620.1	chr20_63224147_T_C_b38	-29831	107	133	0.329208	7.91e-19	-0.631675	0.0627249	T	C
12:3020644:A:G	12	3020644	-	-	-	ENSG00000078246	TULP3	2986389	3050304	0	protein_coding	A	G	0.383178	0	G	0.55	0.0425532	1	47.7152	4.35277e-11	1609	0.00108066	0.48897	7.66397	0.0638012	9.16748e-13	0.31285	2.11838	0.147683	0.0413153	0.484479	6.57478	0.0736876	8.6487e-10	-0.115442	-0.772827	0.149377	0.4406	-	-	-	-	-	-	-	-	-	-	-
rs4902621:69103560:G:C	14	69103560	ENSG00000182185	RAD51B	0	ENSG00000259038	AL121820.2	69093883	69095162	8398	lncRNA	G	C	0.186916	0	C	0.102151	0.0106383	1	47.856	4.05699e-11	1727	0.00108109	-0.757873	-6.51687	0.116294	6.34912e-10	-0.750321	-3.02311	0.248195	0.00465947	-0.82915	-6.22228	0.133255	5.18464e-09	0.118695	0.443585	0.267581	0.657856	ENSG00000259038.1	chr14_68636843_G_C_b38	8398	43	45	0.111386	1.61e-10	0.470035	0.0688054	G	C
rs140816585:120306228:T:C	4	120306228	ENSG00000249244	RP11-548H18.2	6758	ENSG00000283050	GTF2IP12	120326678	120375793	20450	transcribed_unprocessed_pseudogene	T	C	0.273684	0.11215	C	0.313187	0.0319149	0	47.5405	4.75018e-11	1475	0.00108111	-0.454751	-6.4082	0.070964	1.14334e-09	-0.607992	-3.98374	0.152619	0.000327235	-0.467316	-5.62764	0.0830393	9.41672e-08	0.00968227	0.0587959	0.164676	0.953177	ENSG00000283050.1	chr4_119385073_T_C_b38	-69565	96	110	0.272277	7.43e-20	-0.610651	0.0584493	T	C
rs10206710:86464104:G:A	2	86464104	ENSG00000068615	REEP1	0	ENSG00000273080	AC009309.2	86422713	86423172	40932	lncRNA	G	A	0.565421	0	A	0.188172	0.0106383	1	46.977	6.29607e-11	1113	0.00108126	-0.652387	-6.48049	0.100669	7.73622e-10	-0.62844	-2.73982	0.229372	0.00960867	-0.714843	-6.28255	0.113782	3.83098e-09	-0.0617683	-0.295852	0.208781	0.767671	ENSG00000273080.1	chr2_86236981_G_A_b38	41210	149	196	0.485149	4.72e-20	0.858314	0.0815933	G	A
rs70956107:86464340:GA:G	2	86464340	-	-	-	ENSG00000273080	AC009309.2	86422713	86423172	41168	lncRNA	GA	G	0.565421	0	G	0.188172	0.0106383	1	46.977	6.29607e-11	1113	0.00108126	-0.652387	-6.48049	0.100669	7.73622e-10	-0.62844	-2.73982	0.229372	0.00960867	-0.714843	-6.28255	0.113782	3.83098e-09	-0.0617683	-0.295852	0.208781	0.767671	-	-	-	-	-	-	-	-	-	-	-
rs9400293:109871017:C:T	6	109871017	ENSG00000155085	AK9	0	ENSG00000155085	AK9	109814059	110012420	0	protein_coding	C	T	0.632075	0.00934579	T	0.27957	0.0106383	1	47.01	6.19315e-11	1132	0.00108174	0.373027	7.13908	0.0522514	1.963e-11	0.396575	3.36184	0.117963	0.00188463	0.368878	5.97562	0.0617305	1.75999e-08	-0.0486664	-0.425975	0.114247	0.670616	ENSG00000155085.15	chr6_109549814_C_T_b38	-141403	132	157	0.388614	5.65e-07	-0.341341	0.0655037	C	T
rs5899303:100072698:CG:C	9	100072698	-	-	-	ENSG00000188801	ZNF322P1	99960585	99961793	110905	processed_pseudogene	C	CG	0.480769	0.0280374	CG	0.227778	0.0425532	1	46.4554	8.17236e-11	858	0.00108193	-0.540524	-7.26303	0.0744212	9.61897e-12	-0.277067	-1.59853	0.173327	0.118916	-0.571593	-6.62571	0.086269	6.64961e-10	0.136818	0.809666	0.168981	0.419161	-	-	-	-	-	-	-	-	-	-	-
rs750674:100073367:T:C	9	100073367	ENSG00000197816|ENSG00000255036	CCDC180|RP11-23J9.4	0	ENSG00000188801	ZNF322P1	99960585	99961793	111574	processed_pseudogene	C	T	0.480769	0.0280374	T	0.227778	0.0425532	1	46.4554	8.17236e-11	858	0.00108193	-0.540524	-7.26303	0.0744212	9.61897e-12	-0.277067	-1.59853	0.173327	0.118916	-0.571593	-6.62571	0.086269	6.64961e-10	0.136818	0.809666	0.168981	0.419161	-	-	-	-	-	-	-	-	-	-	-
rs60020340:100075213:C:CAGGAAGTGCTATGGA	9	100075213	-	-	-	ENSG00000188801	ZNF322P1	99960585	99961793	113420	processed_pseudogene	CAGGAAGTGCTATGGA	C	0.480769	0.0280374	C	0.227778	0.0425532	1	46.4554	8.17236e-11	858	0.00108193	-0.540524	-7.26303	0.0744212	9.61897e-12	-0.277067	-1.59853	0.173327	0.118916	-0.571593	-6.62571	0.086269	6.64961e-10	0.136818	0.809666	0.168981	0.419161	-	-	-	-	-	-	-	-	-	-	-
rs1611587:29851990:T:C	6	29851990	ENSG00000230521	HCG4P7	3081	ENSG00000206503	HLA-A	29909037	29913661	57047	protein_coding	T	C	0.0896226	0.00934579	C	0.0537634	0.0106383	1	48.3983	3.09343e-11	3936	0.0010822	0.988364	6.4585	0.153033	8.71479e-10	1.73816	3.8385	0.452822	0.000496776	0.95045	5.80209	0.163812	4.09104e-08	0.703876	1.47658	0.476693	0.14147	-	-	-	-	-	-	-	-	-	-	-
12:11251774:A:C	12	11251774	-	-	-	ENSG00000275778	AC018630.2	10998448	11324199	0	protein_coding	A	C	0.264151	0.00934579	C	0.0752688	0.0106383	1	47.7698	4.23564e-11	1656	0.0010823	-0.78063	-6.85109	0.113942	1.00318e-10	-0.990997	-4.46754	0.221822	7.91795e-05	-0.707422	-5.27361	0.134144	4.8818e-07	-0.275035	-1.15359	0.238418	0.250142	-	-	-	-	-	-	-	-	-	-	-
rs56205787:21072589:C:T	19	21072589	ENSG00000105750	ZNF85	33439	ENSG00000105750	ZNF85	21106028	21133503	33439	protein_coding	C	T	0.179245	0.00934579	T	0.231183	0.0106383	1	48.299	3.25095e-11	2159	0.001083	-0.726176	-7.1616	0.101399	1.7252e-11	-0.925127	-4.21831	0.219312	0.000165261	-0.685813	-5.52312	0.124171	1.54088e-07	-0.341466	-1.32903	0.256929	0.185458	ENSG00000105750.14	chr19_20889783_C_T_b38	-33439	90	103	0.25495	0.0654967	0.165493	0.0892422	C	T
rs56099007:21072658:C:T	19	21072658	ENSG00000105750	ZNF85	33370	ENSG00000105750	ZNF85	21106028	21133503	33370	protein_coding	C	T	0.179245	0.00934579	T	0.231183	0.0106383	1	48.299	3.25095e-11	2159	0.001083	-0.726176	-7.1616	0.101399	1.7252e-11	-0.925127	-4.21831	0.219312	0.000165261	-0.685813	-5.52312	0.124171	1.54088e-07	-0.341466	-1.32903	0.256929	0.185458	ENSG00000105750.14	chr19_20889852_C_T_b38	-33370	90	103	0.25495	0.0654967	0.165493	0.0892422	C	T
rs56119047:21074363:C:T	19	21074363	ENSG00000105750	ZNF85	31665	ENSG00000105750	ZNF85	21106028	21133503	31665	protein_coding	C	T	0.179245	0.00934579	T	0.231183	0.0106383	1	48.299	3.25095e-11	2159	0.001083	-0.726176	-7.1616	0.101399	1.7252e-11	-0.925127	-4.21831	0.219312	0.000165261	-0.685813	-5.52312	0.124171	1.54088e-07	-0.341466	-1.32903	0.256929	0.185458	ENSG00000105750.14	chr19_20891557_C_T_b38	-31665	90	103	0.25495	0.0654967	0.165493	0.0892422	C	T
rs146663712:21074441:A:ATAG	19	21074441	-	-	-	ENSG00000105750	ZNF85	21106028	21133503	31587	protein_coding	A	ATAG	0.179245	0.00934579	ATAG	0.231183	0.0106383	1	48.299	3.25095e-11	2159	0.001083	-0.726176	-7.1616	0.101399	1.7252e-11	-0.925127	-4.21831	0.219312	0.000165261	-0.685813	-5.52312	0.124171	1.54088e-07	-0.341466	-1.32903	0.256929	0.185458	-	-	-	-	-	-	-	-	-	-	-
rs2577434:128309803:G:A	5	128309803	ENSG00000113396	SLC27A6	0	ENSG00000113396	SLC27A6	127873706	128369335	0	protein_coding	A	G	0.32243	0	G	0.38587	0.0212766	1	48.2384	3.35093e-11	2095	0.00108322	-0.492919	-6.12847	0.0804311	5.05545e-09	-0.633459	-4.86258	0.130272	2.42812e-05	-0.478839	-4.95921	0.0965555	1.99156e-06	-0.0299575	-0.154381	0.194049	0.877476	ENSG00000113396.12	chr5_128974110_G_A_b38	128530	101	122	0.30198	1.57e-29	-0.896457	0.0643048	G	A
rs144759228:55777484:G:GTA	7	55777484	-	-	-	ENSG00000226278	PSPHP1	55832490	55840981	55006	unprocessed_pseudogene	G	GTA	0.085	0.0654206	GTA	0.385542	0.117021	0	47.4714	4.91729e-11	1428	0.00108348	-0.574774	-6.97283	0.0824304	5.05662e-11	-0.625663	-4.29827	0.145562	0.000130644	-0.558365	-5.38481	0.103692	2.93148e-07	-0.142687	-0.925931	0.154101	0.355675	-	-	-	-	-	-	-	-	-	-	-
rs2240071:30070932:C:G	6	30070932	ENSG00000204616	TRIM31	0	ENSG00000204623	ZNRD1ASP	29968788	30029417	41515	transcribed_unitary_pseudogene	C	G	0.228972	0	G	0.287234	0	1	48.395	3.09856e-11	3971	0.001084	0.570898	6.65103	0.0858361	3.04679e-10	0.789393	3.86863	0.20405	0.000455731	0.539594	5.78175	0.0933271	4.51195e-08	0.0284392	0.129977	0.218802	0.896725	ENSG00000204623.9	chr6_30103155_C_G_b38	41902	93	103	0.25495	8.18e-11	-0.440527	0.0633266	C	G
rs1110446	6	30070937	ENSG00000204616	TRIM31	0	ENSG00000204623	ZNRD1ASP	29968788	30029417	41520	transcribed_unitary_pseudogene	C	T	0.228972	0	T	0.287234	0	1	48.395	3.09856e-11	3971	0.001084	0.570898	6.65103	0.0858361	3.04679e-10	0.789393	3.86863	0.20405	0.000455731	0.539594	5.78175	0.0933271	4.51195e-08	0.0284392	0.129977	0.218802	0.896725	ENSG00000204623.9	chr6_30103160_C_T_b38	41907	93	103	0.25495	8.18e-11	-0.440527	0.0633266	C	T
rs149753849:44316509:G:C	17	44316509	ENSG00000262500	RP11-259G18.2	4463	ENSG00000265411	RN7SL656P	44397045	44397325	80536	misc_RNA	G	C	0.216346	0.0280374	C	0.0274725	0.0319149	0	47.378	5.15217e-11	1365	0.00108515	-0.749091	-6.44734	0.116186	9.25666e-10	-1.02225	-4.39442	0.232625	9.83479e-05	-0.713329	-5.29784	0.134645	4.37078e-07	-0.0529612	-0.214181	0.247274	0.83064	-	-	-	-	-	-	-	-	-	-	-
rs13284801:8857079:G:T	9	8857079	ENSG00000153707	PTPRD	0	ENSG00000225706	PTPRD-AS1	8858127	8864772	1048	lncRNA	G	T	0.140777	0.0373832	T	0.037234	0	0	48.3926	3.10221e-11	2493	0.00108527	-0.832823	-7.05825	0.117993	3.11452e-11	-1.08015	-2.92817	0.368881	0.00596011	-0.784314	-6.31019	0.124293	3.33286e-09	-0.474909	-1.38266	0.343475	0.168418	ENSG00000225706.1	chr9_8857079_G_T_b38	-1051	50	52	0.128713	8.06e-11	0.663185	0.0952988	G	T
rs4924936:18757213:A:G	17	18757213	ENSG00000141127	PRPSAP2	0	ENSG00000141127	PRPSAP2	18743398	18834600	0	protein_coding	G	A	0.443925	0	A	0.420213	0	1	45.0616	1.64055e-10	429	0.00108595	0.415797	6.14027	0.0677164	4.75202e-09	0.440703	3.66095	0.120379	0.00082212	0.438141	5.62664	0.077869	9.46159e-08	-0.123598	-0.782437	0.157966	0.434948	ENSG00000141127.14	chr17_18853900_A_G_b38	-2399	137	181	0.44802	1.36e-11	0.317215	0.0435701	A	G
rs8077111:18763260:C:T	17	18763260	ENSG00000141127|ENSG00000264273	PRPSAP2|CTD-2145A24.4	0	ENSG00000141127	PRPSAP2	18743398	18834600	0	protein_coding	T	C	0.443925	0	C	0.420213	0	1	45.0616	1.64055e-10	429	0.00108595	0.415797	6.14027	0.0677164	4.75202e-09	0.440703	3.66095	0.120379	0.00082212	0.438141	5.62664	0.077869	9.46159e-08	-0.123598	-0.782437	0.157966	0.434948	ENSG00000141127.14	chr17_18859947_C_T_b38	3648	137	181	0.44802	1.36e-11	0.317215	0.0435701	C	T
rs2386403:18769600:A:G	17	18769600	ENSG00000141127	PRPSAP2	0	ENSG00000141127	PRPSAP2	18743398	18834600	0	protein_coding	G	A	0.443925	0	A	0.420213	0	1	45.0616	1.64055e-10	429	0.00108595	0.415797	6.14027	0.0677164	4.75202e-09	0.440703	3.66095	0.120379	0.00082212	0.438141	5.62664	0.077869	9.46159e-08	-0.123598	-0.782437	0.157966	0.434948	ENSG00000141127.14	chr17_18866287_A_G_b38	9988	137	181	0.44802	1.36e-11	0.317215	0.0435701	A	G
rs10643010:18762169:T:TGAG	17	18762169	-	-	-	ENSG00000141127	PRPSAP2	18743398	18834600	0	protein_coding	TGAG	T	0.443925	0	T	0.420213	0	1	45.0616	1.64055e-10	429	0.00108595	0.415797	6.14027	0.0677164	4.75202e-09	0.440703	3.66095	0.120379	0.00082212	0.438141	5.62664	0.077869	9.46159e-08	-0.123598	-0.782437	0.157966	0.434948	-	-	-	-	-	-	-	-	-	-	-
rs6502672:18769750:A:G	17	18769750	ENSG00000141127	PRPSAP2	0	ENSG00000141127	PRPSAP2	18743398	18834600	0	protein_coding	G	A	0.443925	0	A	0.420213	0	1	45.0616	1.64055e-10	429	0.00108595	0.415797	6.14027	0.0677164	4.75202e-09	0.440703	3.66095	0.120379	0.00082212	0.438141	5.62664	0.077869	9.46159e-08	-0.123598	-0.782437	0.157966	0.434948	ENSG00000141127.14	chr17_18866437_A_G_b38	10138	137	181	0.44802	1.36e-11	0.317215	0.0435701	A	G
rs3764443:18767756:A:G	17	18767756	ENSG00000141127	PRPSAP2	0	ENSG00000141127	PRPSAP2	18743398	18834600	0	protein_coding	G	A	0.443925	0	A	0.420213	0	1	45.0616	1.64055e-10	429	0.00108595	0.415797	6.14027	0.0677164	4.75202e-09	0.440703	3.66095	0.120379	0.00082212	0.438141	5.62664	0.077869	9.46159e-08	-0.123598	-0.782437	0.157966	0.434948	ENSG00000141127.14	chr17_18864443_A_G_b38	8144	137	181	0.44802	1.36e-11	0.317215	0.0435701	A	G
rs7213615:18755401:C:T	17	18755401	ENSG00000141127	PRPSAP2	0	ENSG00000141127	PRPSAP2	18743398	18834600	0	protein_coding	T	C	0.443925	0	C	0.420213	0	1	45.0616	1.64055e-10	429	0.00108595	0.415797	6.14027	0.0677164	4.75202e-09	0.440703	3.66095	0.120379	0.00082212	0.438141	5.62664	0.077869	9.46159e-08	-0.123598	-0.782437	0.157966	0.434948	ENSG00000141127.14	chr17_18852088_C_T_b38	-4211	137	181	0.44802	1.36e-11	0.317215	0.0435701	C	T
rs8069826:18765490:G:T	17	18765490	ENSG00000141127	PRPSAP2	0	ENSG00000141127	PRPSAP2	18743398	18834600	0	protein_coding	T	G	0.443925	0	G	0.420213	0	1	45.0616	1.64055e-10	429	0.00108595	0.415797	6.14027	0.0677164	4.75202e-09	0.440703	3.66095	0.120379	0.00082212	0.438141	5.62664	0.077869	9.46159e-08	-0.123598	-0.782437	0.157966	0.434948	ENSG00000141127.14	chr17_18862177_G_T_b38	5878	137	181	0.44802	1.36e-11	0.317215	0.0435701	G	T
rs1924274:43601870:G:T	13	43601870	ENSG00000120675	DNAJC15	0	ENSG00000120675	DNAJC15	43597339	43688349	0	protein_coding	G	T	0.325472	0.00934579	T	0.362637	0.0319149	1	47.6711	4.44989e-11	1582	0.00108623	0.447257	6.24368	0.0716336	2.75425e-09	0.627784	5.16493	0.121547	9.74116e-06	0.402478	4.58199	0.0878393	9.99507e-06	0.273459	1.61917	0.168888	0.107095	ENSG00000120675.5	chr13_43027734_G_T_b38	4531	100	120	0.298507	5.63e-32	-0.672104	0.0453276	G	T
rs1924273:43601534:C:T	13	43601534	ENSG00000120675	DNAJC15	0	ENSG00000120675	DNAJC15	43597339	43688349	0	protein_coding	C	T	0.325472	0.00934579	T	0.362637	0.0319149	1	47.6711	4.44989e-11	1582	0.00108623	0.447257	6.24368	0.0716336	2.75425e-09	0.627784	5.16493	0.121547	9.74116e-06	0.402478	4.58199	0.0878393	9.99507e-06	0.273459	1.61917	0.168888	0.107095	ENSG00000120675.5	chr13_43027398_C_T_b38	4195	100	120	0.29703	6.23e-32	-0.671558	0.0453395	C	T
rs11761624	7	100110324	ENSG00000225807	RP11-44M6.1	0	ENSG00000242294	STAG3L5P	99933702	99949523	160801	transcribed_unprocessed_pseudogene	C	T	0.26	0.0654206	T	0.295699	0.0106383	1	46.2822	8.91123e-11	790	0.00108625	-0.374705	-5.66875	0.0661002	5.30951e-08	-0.217646	-1.44736	0.150375	0.156695	-0.49724	-6.64736	0.0748027	5.94496e-10	0.301532	2.07639	0.14522	0.0392256	ENSG00000242294.6	chr7_100512701_C_T_b38	176289	89	106	0.262376	6.7e-15	0.438822	0.0510539	C	T
rs7919	16	70514828	ENSG00000103051	COG4	0	ENSG00000261556	SMG1P7	70253477	70280515	234313	transcribed_unprocessed_pseudogene	A	C	0.504717	0.00934579	C	0.467391	0.0212766	1	46.351	8.61011e-11	818	0.00108675	0.487465	6.45847	0.0754769	8.71593e-10	0.695297	4.19843	0.165609	0.000175179	0.482632	5.35949	0.0900519	3.29431e-07	0.0902217	0.485597	0.185795	0.627821	ENSG00000261556.9	chr16_70480925_A_C_b38	234315	138	182	0.450495	4.94e-10	-0.302807	0.045721	A	C
rs12447469:81354858:G:A	16	81354858	ENSG00000261609	GAN	0	ENSG00000261609	GAN	81348571	81413803	0	protein_coding	G	A	0.447115	0.0280374	A	0.304598	0.0744681	1	48.389	3.10781e-11	2520	0.00108723	-0.512616	-7.71689	0.0664277	6.69008e-13	-0.584072	-3.10788	0.187932	0.00372914	-0.463585	-6.22335	0.0744913	5.15693e-09	-0.0578819	-0.374917	0.154386	0.708147	ENSG00000261609.5	chr16_81321253_G_A_b38	6301	147	187	0.462871	0.803024	0.0115838	0.0463639	G	A
rs10468481	17	7474992	ENSG00000161956|ENSG00000265500	SENP3|SENP3-EIF4A1	0	ENSG00000141504	SAT2	7529552	7531194	54560	protein_coding	G	A	0.390476	0.0186916	A	0.0585106	0	1	47.0691	6.01286e-11	1172	0.00108736	-0.599695	-6.99498	0.0857321	4.46092e-11	-0.90343	-3.60413	0.250665	0.000964329	-0.545988	-5.83775	0.0935271	3.44381e-08	-0.174493	-0.901769	0.193501	0.36834	ENSG00000141504.11	chr17_7571674_G_A_b38	-56202	105	126	0.311881	2.29e-07	0.20961	0.0387874	G	A
rs55782974:132236310:T:G	2	132236310	ENSG00000173272|ENSG00000075886	MZT2A|TUBA3D	0	ENSG00000152117	SMPD4BP	132250386	132279146	14076	transcribed_processed_pseudogene	T	G	0.247475	0.0747664	G	0.536145	0.117021	0	46.0291	1.01135e-10	697	0.00108768	0.46089	6.63818	0.0694302	3.27002e-10	0.692215	4.36621	0.158539	0.000106909	0.405328	5.19282	0.0780555	7.04228e-07	0.237232	1.547	0.15335	0.123553	ENSG00000152117.17	chr2_131478737_T_G_b38	-14076	103	128	0.316832	1.54e-26	-0.594042	0.0461843	T	G
rs16857249:44617641:C:T	4	44617641	ENSG00000177752	YIPF7	6445	ENSG00000151806	GUF1	44680437	44702945	62796	protein_coding	C	T	0.364486	0	T	0.639785	0.0106383	1	47.6337	4.53398e-11	1555	0.00108787	-0.590885	-7.00604	0.0843394	4.18996e-11	-0.775488	-2.96314	0.261712	0.00544571	-0.569114	-6.23326	0.0913028	4.90723e-09	-0.0870686	-0.454362	0.191628	0.650095	ENSG00000151806.13	chr4_44615624_C_T_b38	-62933	126	160	0.39604	0.00321276	-0.189746	0.0634336	C	T
rs1439365	4	44616723	ENSG00000177752	YIPF7	7363	ENSG00000151806	GUF1	44680437	44702945	63714	protein_coding	C	T	0.364486	0	T	0.639785	0.0106383	1	47.6337	4.53398e-11	1555	0.00108787	-0.590885	-7.00604	0.0843394	4.18996e-11	-0.775488	-2.96314	0.261712	0.00544571	-0.569114	-6.23326	0.0913028	4.90723e-09	-0.0870686	-0.454362	0.191628	0.650095	ENSG00000151806.13	chr4_44614706_C_T_b38	-63851	126	160	0.39604	0.00321276	-0.189746	0.0634336	C	T
rs36167391:44621207:T:C	4	44621207	ENSG00000177752	YIPF7	2879	ENSG00000151806	GUF1	44680437	44702945	59230	protein_coding	T	C	0.364486	0	C	0.639785	0.0106383	1	47.6337	4.53398e-11	1555	0.00108787	-0.590885	-7.00604	0.0843394	4.18996e-11	-0.775488	-2.96314	0.261712	0.00544571	-0.569114	-6.23326	0.0913028	4.90723e-09	-0.0870686	-0.454362	0.191628	0.650095	ENSG00000151806.13	chr4_44619190_T_C_b38	-59367	126	160	0.39604	0.00321276	-0.189746	0.0634336	T	C
rs4571215:40514581:A:G	3	40514581	ENSG00000177873	ZNF619	4023	ENSG00000223797	ENTPD3-AS1	40355293	40494820	19761	lncRNA	G	A	0.299065	0	A	0.276596	0	1	46.7422	7.0804e-11	996	0.00108814	-0.407532	-5.76176	0.0707305	3.33093e-08	-0.513193	-4.10015	0.125164	0.00023344	-0.467712	-5.47092	0.0854905	1.96641e-07	0.108914	0.750172	0.145185	0.454094	ENSG00000223797.5	chr3_40473090_A_G_b38	19761	98	123	0.304455	2.49e-11	-0.332482	0.0463566	A	G
rs11539046	3	40503809	ENSG00000188846	RPL14	0	ENSG00000223797	ENTPD3-AS1	40355293	40494820	8989	lncRNA	A	G	0.299065	0	G	0.276596	0	1	46.7422	7.0804e-11	996	0.00108814	-0.407532	-5.76176	0.0707305	3.33093e-08	-0.513193	-4.10015	0.125164	0.00023344	-0.467712	-5.47092	0.0854905	1.96641e-07	0.108914	0.750172	0.145185	0.454094	ENSG00000223797.5	chr3_40462318_G_A_b38	8989	98	123	0.304455	2.49e-11	-0.332482	0.0463566	G	A
rs12633431:40505740:C:T	3	40505740	ENSG00000188846	RPL14	1879	ENSG00000223797	ENTPD3-AS1	40355293	40494820	10920	lncRNA	T	C	0.299065	0	C	0.276596	0	1	46.7422	7.0804e-11	996	0.00108814	-0.407532	-5.76176	0.0707305	3.33093e-08	-0.513193	-4.10015	0.125164	0.00023344	-0.467712	-5.47092	0.0854905	1.96641e-07	0.108914	0.750172	0.145185	0.454094	ENSG00000223797.5	chr3_40464249_C_T_b38	10920	98	123	0.304455	2.49e-11	-0.332482	0.0463566	C	T
rs7628247:40512682:G:T	3	40512682	ENSG00000272452	RP11-391M1.4	2604	ENSG00000223797	ENTPD3-AS1	40355293	40494820	17862	lncRNA	T	G	0.299065	0	G	0.276596	0	1	46.7422	7.0804e-11	996	0.00108814	-0.407532	-5.76176	0.0707305	3.33093e-08	-0.513193	-4.10015	0.125164	0.00023344	-0.467712	-5.47092	0.0854905	1.96641e-07	0.108914	0.750172	0.145185	0.454094	ENSG00000223797.5	chr3_40471191_G_T_b38	17862	102	125	0.315657	9.98e-11	-0.332788	0.0480922	G	T
rs6782746:40510592:A:G	3	40510592	ENSG00000272452	RP11-391M1.4	514	ENSG00000223797	ENTPD3-AS1	40355293	40494820	15772	lncRNA	G	A	0.299065	0	A	0.276596	0	1	46.7422	7.0804e-11	996	0.00108814	-0.407532	-5.76176	0.0707305	3.33093e-08	-0.513193	-4.10015	0.125164	0.00023344	-0.467712	-5.47092	0.0854905	1.96641e-07	0.108914	0.750172	0.145185	0.454094	ENSG00000223797.5	chr3_40469101_A_G_b38	15772	98	123	0.304455	2.49e-11	-0.332482	0.0463566	A	G
rs6771527	3	40506548	ENSG00000272452	RP11-391M1.4	1409	ENSG00000223797	ENTPD3-AS1	40355293	40494820	11728	lncRNA	C	T	0.299065	0	T	0.276596	0	1	46.7422	7.0804e-11	996	0.00108814	-0.407532	-5.76176	0.0707305	3.33093e-08	-0.513193	-4.10015	0.125164	0.00023344	-0.467712	-5.47092	0.0854905	1.96641e-07	0.108914	0.750172	0.145185	0.454094	ENSG00000223797.5	chr3_40465057_T_C_b38	11728	98	123	0.304455	2.49e-11	-0.332482	0.0463566	T	C
rs4660852	1	84233162	-	-	-	ENSG00000070759	TESK2	45809555	45956835	38276327	protein_coding	G	T	0.221698	0.00934579	T	0.255435	0.0212766	1	46.6006	7.5999e-11	928	0.00108823	-0.413906	-7.39113	0.0560003	4.57121e-12	-0.39937	-3.67073	0.108799	0.000799801	-0.398652	-5.75555	0.0692639	5.11725e-08	-0.00057789	-0.00470766	0.122755	0.996249	ENSG00000070759.16	chr1_45383259_G_T_b38	-107907	80	90	0.222772	0.0576172	0.101543	0.0531031	G	T
rs11246319	11	813524	ENSG00000177600	RPLP2	644	ENSG00000255284	AP006621.3	777578	784297	29227	lncRNA	C	T	0.443299	0.0934579	T	0.17033	0.0319149	1	46.847	6.71882e-11	1050	0.00108855	-0.648612	-6.76008	0.0959474	1.66677e-10	-0.766455	-3.19388	0.239976	0.00296699	-0.646296	-6.05361	0.106762	1.19932e-08	0.151579	0.69023	0.219607	0.490905	ENSG00000255284.1	chr11_813524_C_T_b38	35946	140	183	0.45297	1.57e-25	0.685996	0.0548798	C	T
rs114560706:29769032:C:A	6	29769032	ENSG00000261548	HLA-P	0	ENSG00000176998	HCG4	29759530	29760527	8505	unprocessed_pseudogene	C	A	0.0514019	0	A	0.076087	0.0212766	1	48.3864	3.11197e-11	3827	0.00108868	1.05916	6.60695	0.16031	3.88174e-10	1.27122	4.70153	0.270384	3.93887e-05	0.998781	5.12659	0.194824	9.4846e-07	0.161252	0.438879	0.367418	0.661256	ENSG00000176998.4	chr6_29801255_C_A_b38	8819	18	18	0.0445545	0.00550493	-0.510213	0.181334	C	A
rs115764998:29768908:T:C	6	29768908	ENSG00000261548	HLA-P	0	ENSG00000176998	HCG4	29759530	29760527	8381	unprocessed_pseudogene	T	C	0.0514019	0	C	0.076087	0.0212766	1	48.3864	3.11197e-11	3827	0.00108868	1.05916	6.60695	0.16031	3.88174e-10	1.27122	4.70153	0.270384	3.93887e-05	0.998781	5.12659	0.194824	9.4846e-07	0.161252	0.438879	0.367418	0.661256	ENSG00000176998.4	chr6_29801131_T_C_b38	8695	18	18	0.0463918	0.00562823	-0.510456	0.181904	T	C
rs17178798:29768520:A:T	6	29768520	ENSG00000261548	HLA-P	0	ENSG00000176998	HCG4	29759530	29760527	7993	unprocessed_pseudogene	A	T	0.0514019	0	T	0.076087	0.0212766	1	48.3864	3.11197e-11	3827	0.00108868	1.05916	6.60695	0.16031	3.88174e-10	1.27122	4.70153	0.270384	3.93887e-05	0.998781	5.12659	0.194824	9.4846e-07	0.161252	0.438879	0.367418	0.661256	ENSG00000176998.4	chr6_29800743_A_T_b38	8307	18	18	0.0445545	0.00550493	-0.510213	0.181334	A	T
rs17185181:29768414:G:T	6	29768414	ENSG00000261548	HLA-P	0	ENSG00000176998	HCG4	29759530	29760527	7887	unprocessed_pseudogene	G	T	0.0514019	0	T	0.076087	0.0212766	1	48.3864	3.11197e-11	3827	0.00108868	1.05916	6.60695	0.16031	3.88174e-10	1.27122	4.70153	0.270384	3.93887e-05	0.998781	5.12659	0.194824	9.4846e-07	0.161252	0.438879	0.367418	0.661256	ENSG00000176998.4	chr6_29800637_G_T_b38	8201	18	18	0.0445545	0.00550493	-0.510213	0.181334	G	T
rs117959012:29768748:C:T	6	29768748	ENSG00000261548	HLA-P	0	ENSG00000176998	HCG4	29759530	29760527	8221	unprocessed_pseudogene	C	T	0.0514019	0	T	0.076087	0.0212766	1	48.3864	3.11197e-11	3827	0.00108868	1.05916	6.60695	0.16031	3.88174e-10	1.27122	4.70153	0.270384	3.93887e-05	0.998781	5.12659	0.194824	9.4846e-07	0.161252	0.438879	0.367418	0.661256	ENSG00000176998.4	chr6_29800971_C_T_b38	8535	18	18	0.0445545	0.00550493	-0.510213	0.181334	C	T
17:44283858:G:A	17	44283858	-	-	-	ENSG00000265411	RN7SL656P	44397045	44397325	113187	misc_RNA	G	A	0.19802	0.0560748	A	0.0222222	0.0425532	0	47.371	5.17028e-11	1365	0.00108896	-0.755529	-6.31471	0.119646	1.88756e-09	-1.10214	-4.6508	0.236978	4.58503e-05	-0.703215	-5.07357	0.138604	1.20173e-06	-0.22852	-0.853167	0.267849	0.394658	-	-	-	-	-	-	-	-	-	-	-
rs10991124:106917475:T:A	9	106917475	ENSG00000136824	SMC2	13777	ENSG00000136824	SMC2	106856541	106903700	13775	protein_coding	T	A	0.397196	0	A	0.434783	0.0212766	1	47.7027	4.38015e-11	1613	0.00109016	0.484959	6.3713	0.0761161	1.39422e-09	0.2566	1.59846	0.16053	0.118932	0.565102	6.7192	0.0841026	4.09417e-10	-0.341923	-1.94112	0.176148	0.0537473	ENSG00000136824.18	chr9_104155194_T_A_b38	60934	124	152	0.376238	1.75e-09	-0.324281	0.0508053	T	A
rs6479223	9	106921023	ENSG00000136824	SMC2	17325	ENSG00000136824	SMC2	106856541	106903700	17323	protein_coding	T	C	0.397196	0	C	0.434783	0.0212766	1	47.7027	4.38015e-11	1613	0.00109016	0.484959	6.3713	0.0761161	1.39422e-09	0.2566	1.59846	0.16053	0.118932	0.565102	6.7192	0.0841026	4.09417e-10	-0.341923	-1.94112	0.176148	0.0537473	ENSG00000136824.18	chr9_104158742_T_C_b38	64482	124	152	0.376238	1.75e-09	-0.324281	0.0508053	T	C
rs11210416:74580288:C:T	1	74580288	ENSG00000162620	LRRIQ3	0	ENSG00000259030	FPGT-TNNI3K	74663919	75010077	83631	protein_coding	C	T	0.0700935	0	T	0.260638	0	1	47.2717	5.43353e-11	1301	0.00109075	0.814965	7.11122	0.114603	2.30231e-11	0.851585	3.14313	0.270935	0.00339662	0.791934	6.11493	0.129508	8.85388e-09	-0.129167	-0.484894	0.266381	0.628319	-	-	-	-	-	-	-	-	-	-	-
rs2885510:48418226:C:T	3	48418226	ENSG00000164049	FBXW12	0	ENSG00000232112	TMA7	48481667	48485616	63441	protein_coding	T	C	0.490654	0	C	0.382979	0	1	45.2555	1.48897e-10	475	0.0010913	0.306119	7.31539	0.0418459	7.10282e-12	0.134773	1.18838	0.113409	0.242683	0.325985	6.62143	0.0492318	6.79863e-10	-0.0297923	-0.306738	0.0971262	0.759384	ENSG00000232112.3	chr3_48376736_C_T_b38	-67112	144	181	0.44802	2.01e-16	0.247536	0.02698	C	T
rs1459242	3	48413537	ENSG00000164049	FBXW12	172	ENSG00000232112	TMA7	48481667	48485616	68130	protein_coding	T	C	0.490654	0	C	0.382979	0	1	45.2555	1.48897e-10	475	0.0010913	0.306119	7.31539	0.0418459	7.10282e-12	0.134773	1.18838	0.113409	0.242683	0.325985	6.62143	0.0492318	6.79863e-10	-0.0297923	-0.306738	0.0971262	0.759384	ENSG00000232112.3	chr3_48372047_C_T_b38	-71801	144	181	0.44802	2.01e-16	0.247536	0.02698	C	T
rs725310	3	48418571	ENSG00000164049	FBXW12	0	ENSG00000232112	TMA7	48481667	48485616	63096	protein_coding	T	C	0.490654	0	C	0.382979	0	1	45.2555	1.48897e-10	475	0.0010913	0.306119	7.31539	0.0418459	7.10282e-12	0.134773	1.18838	0.113409	0.242683	0.325985	6.62143	0.0492318	6.79863e-10	-0.0297923	-0.306738	0.0971262	0.759384	ENSG00000232112.3	chr3_48377081_C_T_b38	-66767	144	181	0.44802	2.01e-16	0.247536	0.02698	C	T
rs36066692:48418377:AT:A	3	48418377	-	-	-	ENSG00000232112	TMA7	48481667	48485616	63290	protein_coding	A	AT	0.490654	0	AT	0.382979	0	1	45.2555	1.48897e-10	475	0.0010913	0.306119	7.31539	0.0418459	7.10282e-12	0.134773	1.18838	0.113409	0.242683	0.325985	6.62143	0.0492318	6.79863e-10	-0.0297923	-0.306738	0.0971262	0.759384	-	-	-	-	-	-	-	-	-	-	-
rs6442116:48415903:T:C	3	48415903	ENSG00000164049	FBXW12	0	ENSG00000232112	TMA7	48481667	48485616	65764	protein_coding	C	T	0.490654	0	T	0.382979	0	1	45.2555	1.48897e-10	475	0.0010913	0.306119	7.31539	0.0418459	7.10282e-12	0.134773	1.18838	0.113409	0.242683	0.325985	6.62143	0.0492318	6.79863e-10	-0.0297923	-0.306738	0.0971262	0.759384	ENSG00000232112.3	chr3_48374413_T_C_b38	-69435	144	181	0.44802	2.01e-16	0.247536	0.02698	T	C
rs725309:48418708:A:G	3	48418708	ENSG00000164049	FBXW12	0	ENSG00000232112	TMA7	48481667	48485616	62959	protein_coding	G	A	0.490654	0	A	0.382979	0	1	45.2555	1.48897e-10	475	0.0010913	0.306119	7.31539	0.0418459	7.10282e-12	0.134773	1.18838	0.113409	0.242683	0.325985	6.62143	0.0492318	6.79863e-10	-0.0297923	-0.306738	0.0971262	0.759384	ENSG00000232112.3	chr3_48377218_A_G_b38	-66630	144	181	0.44802	2.01e-16	0.247536	0.02698	A	G
rs6779262:48416186:A:G	3	48416186	ENSG00000164049	FBXW12	0	ENSG00000232112	TMA7	48481667	48485616	65481	protein_coding	G	A	0.490654	0	A	0.382979	0	1	45.2555	1.48897e-10	475	0.0010913	0.306119	7.31539	0.0418459	7.10282e-12	0.134773	1.18838	0.113409	0.242683	0.325985	6.62143	0.0492318	6.79863e-10	-0.0297923	-0.306738	0.0971262	0.759384	ENSG00000232112.3	chr3_48374696_A_G_b38	-69152	144	181	0.44802	2.01e-16	0.247536	0.02698	A	G
rs414206:7154534:G:A	17	7154534	ENSG00000175826|ENSG00000262302	CTDNEP1|RP1-4G17.5	0	ENSG00000170291	ELP5	7154735	7163259	201	protein_coding	A	G	0.352381	0.0186916	G	0.101064	0	1	47.2714	5.43438e-11	1302	0.00109176	-0.518561	-7.27339	0.0712956	9.05961e-12	-0.77848	-3.97685	0.195753	0.000333809	-0.449383	-5.60857	0.0801244	1.03063e-07	-0.275498	-1.58226	0.174117	0.115281	ENSG00000170291.14	chr17_7251215_G_A_b38	-867	126	153	0.378713	0.000115346	-0.1702	0.0430633	G	A
rs13282881:144387057:G:A	8	144387057	ENSG00000184428	TOP1MT	0	ENSG00000253716	MINCR	144362331	144363860	23197	lncRNA	G	A	0.420561	0	A	0.354651	0.0851064	1	47.7193	4.34397e-11	1629	0.00109188	0.455581	6.97313	0.0653337	5.04822e-11	0.554638	4.13096	0.134264	0.000213388	0.431427	5.53665	0.077922	1.44614e-07	0.17138	1.13195	0.151402	0.259104	ENSG00000253716.5	chr8_143304887_G_A_b38	23197	139	168	0.415842	5.57e-24	-0.680659	0.0569981	G	A
rs13263129:144387115:T:G	8	144387115	ENSG00000184428	TOP1MT	0	ENSG00000253716	MINCR	144362331	144363860	23255	lncRNA	T	G	0.420561	0	G	0.354651	0.0851064	1	47.7193	4.34397e-11	1629	0.00109188	0.455581	6.97313	0.0653337	5.04822e-11	0.554638	4.13096	0.134264	0.000213388	0.431427	5.53665	0.077922	1.44614e-07	0.17138	1.13195	0.151402	0.259104	ENSG00000253716.5	chr8_143304945_T_G_b38	23255	139	168	0.415842	5.57e-24	-0.680659	0.0569981	T	G
12:11192241:C:A	12	11192241	-	-	-	ENSG00000212127	TAS2R14	11090007	11324172	0	protein_coding	C	A	0.509709	0.0373832	A	0.324468	0	1	47.5402	4.75095e-11	1492	0.00109374	-0.538594	-7.18193	0.074993	1.53519e-11	-0.532739	-3.15268	0.16898	0.00331149	-0.558458	-6.13195	0.0910735	8.13662e-09	0.143345	0.849076	0.168825	0.396925	-	-	-	-	-	-	-	-	-	-	-
rs61561111:66275923:T:C	11	66275923	ENSG00000254986	DPP3	0	ENSG00000174080	CTSF	66330935	66336312	55012	protein_coding	T	C	0.214953	0	C	0.223404	0	1	45.872	1.094e-10	648	0.00109385	-0.507622	-6.49035	0.0782119	7.33329e-10	-0.783951	-4.24415	0.184713	0.00015319	-0.476235	-5.27818	0.0902271	4.78109e-07	-0.0373755	-0.207707	0.179944	0.835684	ENSG00000174080.10	chr11_66508452_T_C_b38	-60389	78	88	0.217822	8.91e-11	0.314254	0.0452767	T	C
rs7123176:66265551:T:C	11	66265551	ENSG00000254986	DPP3	0	ENSG00000174080	CTSF	66330935	66336312	65384	protein_coding	T	C	0.214953	0	C	0.223404	0	1	45.872	1.094e-10	648	0.00109385	-0.507622	-6.49035	0.0782119	7.33329e-10	-0.783951	-4.24415	0.184713	0.00015319	-0.476235	-5.27818	0.0902271	4.78109e-07	-0.0373755	-0.207707	0.179944	0.835684	ENSG00000174080.10	chr11_66498080_T_C_b38	-70761	78	88	0.217822	8.91e-11	0.314254	0.0452767	T	C
rs11822099:66274853:A:G	11	66274853	ENSG00000254986	DPP3	0	ENSG00000174080	CTSF	66330935	66336312	56082	protein_coding	A	G	0.214953	0	G	0.223404	0	1	45.872	1.094e-10	648	0.00109385	-0.507622	-6.49035	0.0782119	7.33329e-10	-0.783951	-4.24415	0.184713	0.00015319	-0.476235	-5.27818	0.0902271	4.78109e-07	-0.0373755	-0.207707	0.179944	0.835684	ENSG00000174080.10	chr11_66507382_A_G_b38	-61459	78	88	0.217822	8.91e-11	0.314254	0.0452767	A	G
rs11824771:66262550:T:C	11	66262550	ENSG00000254986	DPP3	0	ENSG00000174080	CTSF	66330935	66336312	68385	protein_coding	T	C	0.214953	0	C	0.223404	0	1	45.872	1.094e-10	648	0.00109385	-0.507622	-6.49035	0.0782119	7.33329e-10	-0.783951	-4.24415	0.184713	0.00015319	-0.476235	-5.27818	0.0902271	4.78109e-07	-0.0373755	-0.207707	0.179944	0.835684	ENSG00000174080.10	chr11_66495079_T_C_b38	-73762	78	88	0.217822	8.91e-11	0.314254	0.0452767	T	C
rs10501397	11	66272976	ENSG00000254986	DPP3	0	ENSG00000174080	CTSF	66330935	66336312	57959	protein_coding	C	A	0.214953	0	A	0.223404	0	1	45.872	1.094e-10	648	0.00109385	-0.507622	-6.49035	0.0782119	7.33329e-10	-0.783951	-4.24415	0.184713	0.00015319	-0.476235	-5.27818	0.0902271	4.78109e-07	-0.0373755	-0.207707	0.179944	0.835684	ENSG00000174080.10	chr11_66505505_C_A_b38	-63336	78	88	0.217822	8.91e-11	0.314254	0.0452767	C	A
rs10896124:66285088:A:G	11	66285088	ENSG00000256349|ENSG00000174483	CTD-3074O7.11|BBS1	0	ENSG00000174080	CTSF	66330935	66336312	45847	protein_coding	A	G	0.214953	0	G	0.223404	0	1	45.872	1.094e-10	648	0.00109385	-0.507622	-6.49035	0.0782119	7.33329e-10	-0.783951	-4.24415	0.184713	0.00015319	-0.476235	-5.27818	0.0902271	4.78109e-07	-0.0373755	-0.207707	0.179944	0.835684	ENSG00000174080.10	chr11_66517617_A_G_b38	-51224	78	88	0.217822	8.91e-11	0.314254	0.0452767	A	G
rs61618756:66285417:C:CT	11	66285417	-	-	-	ENSG00000174080	CTSF	66330935	66336312	45518	protein_coding	C	CT	0.214953	0	CT	0.223404	0	1	45.872	1.094e-10	648	0.00109385	-0.507622	-6.49035	0.0782119	7.33329e-10	-0.783951	-4.24415	0.184713	0.00015319	-0.476235	-5.27818	0.0902271	4.78109e-07	-0.0373755	-0.207707	0.179944	0.835684	-	-	-	-	-	-	-	-	-	-	-
rs11227501	11	66274072	ENSG00000254986	DPP3	0	ENSG00000174080	CTSF	66330935	66336312	56863	protein_coding	T	C	0.214953	0	C	0.223404	0	1	45.872	1.094e-10	648	0.00109385	-0.507622	-6.49035	0.0782119	7.33329e-10	-0.783951	-4.24415	0.184713	0.00015319	-0.476235	-5.27818	0.0902271	4.78109e-07	-0.0373755	-0.207707	0.179944	0.835684	ENSG00000174080.10	chr11_66506601_T_C_b38	-62240	78	88	0.217822	8.91e-11	0.314254	0.0452767	T	C
rs12223479:66290065:T:C	11	66290065	ENSG00000256349|ENSG00000174483|ENSG00000174165	CTD-3074O7.11|BBS1|ZDHHC24	0	ENSG00000174080	CTSF	66330935	66336312	40870	protein_coding	T	C	0.214953	0	C	0.223404	0	1	45.872	1.094e-10	648	0.00109385	-0.507622	-6.49035	0.0782119	7.33329e-10	-0.783951	-4.24415	0.184713	0.00015319	-0.476235	-5.27818	0.0902271	4.78109e-07	-0.0373755	-0.207707	0.179944	0.835684	ENSG00000174080.10	chr11_66522594_T_C_b38	-46247	78	88	0.217822	8.91e-11	0.314254	0.0452767	T	C
rs12223478:66290064:T:G	11	66290064	ENSG00000256349|ENSG00000174483|ENSG00000174165	CTD-3074O7.11|BBS1|ZDHHC24	0	ENSG00000174080	CTSF	66330935	66336312	40871	protein_coding	T	G	0.214953	0	G	0.223404	0	1	45.872	1.094e-10	648	0.00109385	-0.507622	-6.49035	0.0782119	7.33329e-10	-0.783951	-4.24415	0.184713	0.00015319	-0.476235	-5.27818	0.0902271	4.78109e-07	-0.0373755	-0.207707	0.179944	0.835684	ENSG00000174080.10	chr11_66522593_T_G_b38	-46248	78	88	0.217822	8.91e-11	0.314254	0.0452767	T	G
rs11227514:66286627:G:A	11	66286627	ENSG00000256349|ENSG00000174483	CTD-3074O7.11|BBS1	0	ENSG00000174080	CTSF	66330935	66336312	44308	protein_coding	G	A	0.214953	0	A	0.223404	0	1	45.872	1.094e-10	648	0.00109385	-0.507622	-6.49035	0.0782119	7.33329e-10	-0.783951	-4.24415	0.184713	0.00015319	-0.476235	-5.27818	0.0902271	4.78109e-07	-0.0373755	-0.207707	0.179944	0.835684	ENSG00000174080.10	chr11_66519156_G_A_b38	-49685	78	88	0.217822	8.91e-11	0.314254	0.0452767	G	A
rs58219612:34593623:CTT:C	6	34593623	-	-	-	ENSG00000065060	UHRF1BP1	34759792	34850915	166169	protein_coding	C	CTT	0.635417	0.102804	CTT	0.359551	0.0531915	0	46.5609	7.75215e-11	915	0.00109448	0.495041	7.31267	0.0676963	7.21557e-12	0.554562	3.52502	0.157322	0.0012024	0.480394	5.84253	0.0822237	3.36511e-08	0.0324679	0.1929	0.168315	0.847247	-	-	-	-	-	-	-	-	-	-	-
rs61985281:89352730:C:T	14	89352730	ENSG00000165533	TTC8	8395	ENSG00000042317	SPATA7	88851268	88936694	416036	protein_coding	C	T	0.261905	0.0186916	T	0.0645161	0.0106383	1	47.9536	3.86368e-11	1836	0.00109456	0.735019	6.98835	0.105178	4.63149e-11	0.737188	2.34849	0.313899	0.0246269	0.759909	6.51446	0.116649	1.17913e-09	-0.133313	-0.483139	0.275931	0.629562	ENSG00000042317.16	chr14_88886386_C_T_b38	501462	74	86	0.212871	6.98e-18	-0.618242	0.0635988	C	T
15:43718637:CA:C	15	43718637	-	-	-	ENSG00000168803	ADAL	43622855	43646753	71884	protein_coding	CA	C	0.105	0.0654206	C	0.428571	0.106383	0	44.8978	1.7806e-10	399	0.00109624	0.719767	6.98983	0.102973	4.59304e-11	0.674335	3.39481	0.198637	0.00172215	0.729994	5.77694	0.126363	4.61761e-08	0.0173075	0.0794491	0.217844	0.93676	-	-	-	-	-	-	-	-	-	-	-
rs58101056:23722057:TA:T	7	23722057	-	-	-	ENSG00000188732	FAM221A	23719749	23742868	0	protein_coding	T	TA	0.29798	0.0747664	TA	0.5	0.12766	0	47.402	5.09069e-11	1396	0.00109655	0.574756	6.93079	0.0829279	6.41116e-11	0.405859	2.29434	0.176895	0.0278858	0.628962	6.49138	0.0968918	1.32713e-09	-0.0351584	-0.190337	0.184717	0.849252	-	-	-	-	-	-	-	-	-	-	-
rs9273508:32628439:G:A	6	32628439	ENSG00000179344|ENSG00000223534|ENSG00000241287	HLA-DQB1|HLA-DQB1-AS1|XXbac-BPG254F23.6	0	ENSG00000179344	HLA-DQB1	32627244	32636160	0	protein_coding	G	A	0.415789	0.11215	A	0.313953	0.0851064	0	48.3694	3.13845e-11	5530	0.00109795	0.625155	7.12076	0.0877932	2.17999e-11	0.350736	1.517	0.231204	0.138249	0.688079	6.78735	0.101377	2.869e-10	-0.322451	-1.55473	0.2074	0.121701	-	-	-	-	-	-	-	-	-	-	-
rs2265686:130204776:T:G	9	130204776	ENSG00000196152	ZNF79	0	ENSG00000197958	RPL12	130209953	130213685	5177	protein_coding	G	T	0.443925	0	T	0.494681	0	1	46.2878	8.88652e-11	801	0.00109832	0.285102	6.9109	0.0412539	7.17104e-11	0.308514	3.46791	0.0889627	0.00140849	0.30367	5.85332	0.0518798	3.19373e-08	0.0106048	0.109205	0.0971089	0.913157	ENSG00000197958.12	chr9_127442497_T_G_b38	-8908	137	181	0.44802	2.2e-25	0.354552	0.0284851	T	G
rs2247573	9	130210946	ENSG00000197958	RPL12	0	ENSG00000197958	RPL12	130209953	130213685	0	protein_coding	G	A	0.443925	0	A	0.494681	0	1	46.2878	8.88652e-11	801	0.00109832	0.285102	6.9109	0.0412539	7.17104e-11	0.308514	3.46791	0.0889627	0.00140849	0.30367	5.85332	0.0518798	3.19373e-08	0.0106048	0.109205	0.0971089	0.913157	ENSG00000197958.12	chr9_127448667_A_G_b38	-2738	137	181	0.44802	2.2e-25	0.354552	0.0284851	A	G
rs4400487:130194495:C:T	9	130194495	ENSG00000196152	ZNF79	0	ENSG00000197958	RPL12	130209953	130213685	15458	protein_coding	T	C	0.443925	0	C	0.494681	0	1	46.2878	8.88652e-11	801	0.00109832	0.285102	6.9109	0.0412539	7.17104e-11	0.308514	3.46791	0.0889627	0.00140849	0.30367	5.85332	0.0518798	3.19373e-08	0.0106048	0.109205	0.0971089	0.913157	ENSG00000197958.12	chr9_127432216_C_T_b38	-19189	137	181	0.44802	2.2e-25	0.354552	0.0284851	C	T
rs6478776:130198866:C:T	9	130198866	ENSG00000196152	ZNF79	0	ENSG00000197958	RPL12	130209953	130213685	11087	protein_coding	T	C	0.443925	0	C	0.494681	0	1	46.2878	8.88652e-11	801	0.00109832	0.285102	6.9109	0.0412539	7.17104e-11	0.308514	3.46791	0.0889627	0.00140849	0.30367	5.85332	0.0518798	3.19373e-08	0.0106048	0.109205	0.0971089	0.913157	ENSG00000197958.12	chr9_127436587_C_T_b38	-14818	137	181	0.44802	2.2e-25	0.354552	0.0284851	C	T
rs7856501	9	131969556	ENSG00000204055	RP11-247A12.2	0	ENSG00000204055	AL158151.1	131939050	131972827	0	lncRNA	C	T	0.518692	0	T	0.212766	0	1	46.6594	7.37967e-11	965	0.00109883	0.491783	6.68439	0.0735719	2.53496e-10	0.552117	4.00257	0.137941	0.000309889	0.491264	5.53524	0.0887521	1.45576e-07	0.0342417	0.21514	0.15916	0.829892	ENSG00000204055.4	chr9_129207277_C_T_b38	5962	142	196	0.485149	8.17e-08	-0.316821	0.0563748	C	T
rs113600112:28343171:A:AATT	6	28343171	-	-	-	ENSG00000187987	ZSCAN23	28399707	28411279	56536	protein_coding	A	AATT	0.327103	0	AATT	0.451613	0.0106383	1	47.1392	5.8056e-11	1227	0.00109915	-0.559413	-6.27313	0.0891759	2.35552e-09	-0.33072	-1.25621	0.263269	0.217362	-0.625431	-6.7499	0.0926577	3.48887e-10	0.272922	1.20769	0.225987	0.228692	-	-	-	-	-	-	-	-	-	-	-
rs35745478:39104837:CTG:C	4	39104837	-	-	-	ENSG00000249685	AC079921.2	39135533	39137228	30696	lncRNA	CTG	C	0.556075	0	C	0.311828	0.0106383	1	47.5015	4.84376e-11	1471	0.00109941	-0.602052	-7.38001	0.0815787	4.87753e-12	-0.602977	-2.53205	0.238138	0.015982	-0.593911	-6.41017	0.0926514	2.0085e-09	0.0293596	0.153714	0.191002	0.878001	-	-	-	-	-	-	-	-	-	-	-
rs34699505:39105415:CA:C	4	39105415	-	-	-	ENSG00000249685	AC079921.2	39135533	39137228	30118	lncRNA	CA	C	0.556075	0	C	0.311828	0.0106383	1	47.5015	4.84376e-11	1471	0.00109941	-0.602052	-7.38001	0.0815787	4.87753e-12	-0.602977	-2.53205	0.238138	0.015982	-0.593911	-6.41017	0.0926514	2.0085e-09	0.0293596	0.153714	0.191002	0.878001	-	-	-	-	-	-	-	-	-	-	-
rs1036034:39106919:A:G	4	39106919	ENSG00000109790	KLHL5	0	ENSG00000249685	AC079921.2	39135533	39137228	28614	lncRNA	A	G	0.556075	0	G	0.311828	0.0106383	1	47.5015	4.84376e-11	1471	0.00109941	-0.602052	-7.38001	0.0815787	4.87753e-12	-0.602977	-2.53205	0.238138	0.015982	-0.593911	-6.41017	0.0926514	2.0085e-09	0.0293596	0.153714	0.191002	0.878001	ENSG00000249685.1	chr4_39105299_A_G_b38	-28614	152	189	0.467822	3.22e-07	0.467921	0.0877592	A	G
rs4431223:20741370:T:C	4	20741370	ENSG00000163138|ENSG00000185774	PACRGL|KCNIP4	0	ENSG00000163138	PACRGL	20697905	20754530	0	protein_coding	T	C	0.273585	0.00934579	C	0.398936	0	1	47.5763	4.66588e-11	1528	0.00110008	-0.387161	-5.373	0.0720568	2.26134e-07	-0.791828	-5.7099	0.138676	1.86255e-06	-0.337243	-3.86954	0.0871534	0.000165623	-0.281408	-1.62471	0.173205	0.105909	ENSG00000163138.18	chr4_20739747_T_C_b38	43465	106	133	0.329208	0.198101	-0.101459	0.0785114	T	C
rs57802969:15454667:G:A	17	15454667	ENSG00000259024|ENSG00000175106	TVP23C-CDRT4|TVP23C	0	ENSG00000239704	CDRT4	15339332	15406922	47745	protein_coding	G	A	0.104762	0.0186916	A	0.236559	0.0106383	1	47.4907	4.86999e-11	1464	0.00110011	0.60015	6.7361	0.0890947	1.90412e-10	0.774726	3.92306	0.19748	0.000389799	0.571086	5.66571	0.100797	7.86016e-08	0.310927	1.40153	0.221848	0.162714	ENSG00000239704.10	chr17_15551353_G_A_b38	75625	41	44	0.108911	5.33e-13	-0.568379	0.0723936	G	A
rs2794311	1	74040188	-	-	-	ENSG00000231365	WARS2-AS1	119683014	119818596	45642826	lncRNA	C	T	0.271028	0	T	0.473404	0	1	47.6977	4.39117e-11	1624	0.00110035	0.480953	7.0644	0.0680811	3.00723e-11	0.545665	3.00009	0.181883	0.00494771	0.477309	6.2207	0.076729	5.22576e-09	-0.0489657	-0.322375	0.15189	0.747528	ENSG00000231365.5	chr1_119053326_C_T_b38	-87133	92	108	0.267327	1.16e-13	-0.750775	0.0925284	C	T
rs10872051:109962095:T:G	6	109962095	ENSG00000155085	AK9	0	ENSG00000155085	AK9	109814059	110012420	0	protein_coding	G	T	0.35514	0	T	0.698925	0.0106383	1	46.9746	6.30375e-11	1132	0.00110106	-0.374558	-7.10417	0.0527236	2.3969e-11	-0.41007	-3.43663	0.119323	0.00153536	-0.369719	-5.92994	0.0623478	2.20047e-08	0.0385326	0.329318	0.117007	0.742284	ENSG00000155085.15	chr6_109640892_T_G_b38	-50325	132	157	0.388614	5.65e-07	-0.341341	0.0655037	T	G
rs28531819:44121790:C:T	15	44121790	ENSG00000092470	WDR76	0	ENSG00000249839	AC011330.1	43955852	43976537	145253	unprocessed_pseudogene	C	T	0.11215	0	T	0.37234	0	1	44.8986	1.77988e-10	401	0.00110129	0.675851	7.20743	0.0937714	1.32569e-11	0.589651	2.43005	0.242649	0.0203642	0.661231	6.24447	0.105891	4.6388e-09	-0.152224	-0.640157	0.237792	0.522854	ENSG00000249839.1	chr15_43829592_C_T_b38	145253	43	47	0.116337	6.32e-06	-0.561364	0.120238	C	T
rs1965795:44150522:G:A	15	44150522	ENSG00000092470	WDR76	0	ENSG00000249839	AC011330.1	43955852	43976537	173985	unprocessed_pseudogene	G	A	0.11215	0	A	0.37234	0	1	44.8986	1.77988e-10	401	0.00110129	0.675851	7.20743	0.0937714	1.32569e-11	0.589651	2.43005	0.242649	0.0203642	0.661231	6.24447	0.105891	4.6388e-09	-0.152224	-0.640157	0.237792	0.522854	ENSG00000249839.1	chr15_43858324_G_A_b38	173985	43	47	0.116337	6.32e-06	-0.561364	0.120238	G	A
rs9944216:44160773:G:C	15	44160773	ENSG00000092470	WDR76	156	ENSG00000249839	AC011330.1	43955852	43976537	184236	unprocessed_pseudogene	G	C	0.11215	0	C	0.37234	0	1	44.8986	1.77988e-10	401	0.00110129	0.675851	7.20743	0.0937714	1.32569e-11	0.589651	2.43005	0.242649	0.0203642	0.661231	6.24447	0.105891	4.6388e-09	-0.152224	-0.640157	0.237792	0.522854	ENSG00000249839.1	chr15_43868575_G_C_b38	184236	43	47	0.116337	6.32e-06	-0.561364	0.120238	G	C
rs600994:263542:G:A	9	263542	ENSG00000107099	DOCK8	0	ENSG00000172785	CBWD1	121038	179147	84395	protein_coding	A	G	0.525	0.0654206	G	0.43956	0.0319149	1	47.0632	6.03057e-11	1186	0.00110359	0.595524	7.10481	0.0838198	2.38816e-11	0.568934	2.50862	0.226792	0.0169044	0.5889	6.38514	0.0922297	2.28081e-09	-0.135184	-0.667511	0.20252	0.505269	ENSG00000172785.18	chr9_263542_G_A_b38	84395	148	201	0.497525	7.47e-14	0.620943	0.0758312	G	A
rs6697416:65848075:C:T	1	65848075	ENSG00000116675	DNAJC6	0	ENSG00000213625	LEPROT	65886270	65901690	38195	protein_coding	T	C	0.411765	0.046729	C	0.177419	0.0106383	1	47.2863	5.39408e-11	1327	0.00110447	-0.648916	-6.98544	0.0928955	4.70865e-11	-0.9043	-4.84102	0.1868	2.59091e-05	-0.531647	-4.88373	0.108861	2.76848e-06	-0.124768	-0.618871	0.201606	0.536755	ENSG00000213625.8	chr1_65382392_C_T_b38	-38195	124	148	0.366337	3.01e-30	-0.491528	0.0346146	C	T
rs7466404:106963917:C:G	9	106963917	ENSG00000136824	SMC2	60219	ENSG00000136824	SMC2	106856541	106903700	60217	protein_coding	C	G	0.397196	0	G	0.543011	0.0106383	1	47.6766	4.43779e-11	1613	0.0011045	0.497367	6.4127	0.0775596	1.11595e-09	0.274692	1.70686	0.160934	0.0967068	0.580177	6.69053	0.0867161	4.75239e-10	-0.295648	-1.66801	0.177246	0.0969868	ENSG00000136824.18	chr9_104201636_C_G_b38	107376	123	154	0.381188	4e-09	-0.309472	0.0497275	C	G
rs11645274	16	84231114	ENSG00000140955	ADAD2	340	ENSG00000140955	ADAD2	84224744	84230774	340	protein_coding	C	T	0.617925	0.00934579	T	0.340426	0	1	48.3572	3.15774e-11	3109	0.0011047	0.651775	7.52249	0.0866435	2.11673e-12	0.506727	2.07179	0.244584	0.045718	0.639572	6.63814	0.0963481	6.23572e-10	-0.0659999	-0.324675	0.20328	0.74579	ENSG00000140955.10	chr16_84197508_T_C_b38	6370	132	175	0.433168	3.65e-25	0.815118	0.0659063	T	C
rs11646337:84231193:T:C	16	84231193	ENSG00000140955	ADAD2	419	ENSG00000140955	ADAD2	84224744	84230774	419	protein_coding	C	T	0.617925	0.00934579	T	0.340426	0	1	48.3572	3.15774e-11	3109	0.0011047	0.651775	7.52249	0.0866435	2.11673e-12	0.506727	2.07179	0.244584	0.045718	0.639572	6.63814	0.0963481	6.23572e-10	-0.0659999	-0.324675	0.20328	0.74579	ENSG00000140955.10	chr16_84197587_T_C_b38	6449	132	175	0.433168	3.65e-25	0.815118	0.0659063	T	C
rs4410061:84231371:T:G	16	84231371	ENSG00000140955	ADAD2	597	ENSG00000140955	ADAD2	84224744	84230774	597	protein_coding	G	T	0.617925	0.00934579	T	0.340426	0	1	48.3572	3.15774e-11	3109	0.0011047	0.651775	7.52249	0.0866435	2.11673e-12	0.506727	2.07179	0.244584	0.045718	0.639572	6.63814	0.0963481	6.23572e-10	-0.0659999	-0.324675	0.20328	0.74579	ENSG00000140955.10	chr16_84197765_T_G_b38	6627	132	175	0.433168	3.65e-25	0.815118	0.0659063	T	G
rs11639884:84231147:C:T	16	84231147	ENSG00000140955	ADAD2	373	ENSG00000140955	ADAD2	84224744	84230774	373	protein_coding	T	C	0.617925	0.00934579	C	0.340426	0	1	48.3572	3.15774e-11	3109	0.0011047	0.651775	7.52249	0.0866435	2.11673e-12	0.506727	2.07179	0.244584	0.045718	0.639572	6.63814	0.0963481	6.23572e-10	-0.0659999	-0.324675	0.20328	0.74579	ENSG00000140955.10	chr16_84197541_C_T_b38	6403	132	175	0.433168	3.65e-25	0.815118	0.0659063	C	T
rs10041591:54676058:A:G	5	54676058	ENSG00000039123	SKIV2L2	0	ENSG00000152669	CCNO	54526980	54529436	146622	protein_coding	A	G	0.107477	0	G	0.290323	0.0106383	1	47.1915	5.65577e-11	1266	0.00110482	0.563375	6.67718	0.0843732	2.63786e-10	0.755681	3.79481	0.199135	0.000562733	0.553269	5.72634	0.0966183	5.8862e-08	0.235742	1.10598	0.213151	0.270154	ENSG00000152669.8	chr5_55380230_A_G_b38	146550	44	46	0.113861	4.04e-07	-0.322461	0.0610333	A	G
rs10265189:22537451:T:C	7	22537451	ENSG00000105889	STEAP1B	0	ENSG00000105889	STEAP1B	22459063	22767232	0	protein_coding	T	C	0.0637255	0.046729	C	0.166667	0.106383	0	48.3569	3.15819e-11	2294	0.00110486	-0.710699	-6.65287	0.106826	3.016e-10	-0.482503	-1.77907	0.271211	0.0839147	-0.780739	-6.72248	0.116138	4.02478e-10	0.229327	0.77809	0.294731	0.437499	ENSG00000105889.14	chr7_22497832_T_C_b38	-135093	32	37	0.0915842	0.0306037	0.234437	0.107476	T	C
rs10249898:22537458:G:A	7	22537458	ENSG00000105889	STEAP1B	0	ENSG00000105889	STEAP1B	22459063	22767232	0	protein_coding	G	A	0.0637255	0.046729	A	0.166667	0.106383	0	48.3569	3.15819e-11	2294	0.00110486	-0.710699	-6.65287	0.106826	3.016e-10	-0.482503	-1.77907	0.271211	0.0839147	-0.780739	-6.72248	0.116138	4.02478e-10	0.229327	0.77809	0.294731	0.437499	ENSG00000105889.14	chr7_22497839_G_A_b38	-135086	32	37	0.0915842	0.0306037	0.234437	0.107476	G	A
rs10279059:22537443:A:T	7	22537443	ENSG00000105889	STEAP1B	0	ENSG00000105889	STEAP1B	22459063	22767232	0	protein_coding	A	T	0.0637255	0.046729	T	0.166667	0.106383	0	48.3569	3.15819e-11	2294	0.00110486	-0.710699	-6.65287	0.106826	3.016e-10	-0.482503	-1.77907	0.271211	0.0839147	-0.780739	-6.72248	0.116138	4.02478e-10	0.229327	0.77809	0.294731	0.437499	ENSG00000105889.14	chr7_22497824_A_T_b38	-135101	32	37	0.0915842	0.0306037	0.234437	0.107476	A	T
rs10276042:22537335:A:G	7	22537335	ENSG00000105889	STEAP1B	0	ENSG00000105889	STEAP1B	22459063	22767232	0	protein_coding	A	G	0.0637255	0.046729	G	0.166667	0.106383	0	48.3569	3.15819e-11	2294	0.00110486	-0.710699	-6.65287	0.106826	3.016e-10	-0.482503	-1.77907	0.271211	0.0839147	-0.780739	-6.72248	0.116138	4.02478e-10	0.229327	0.77809	0.294731	0.437499	ENSG00000105889.14	chr7_22497716_A_G_b38	-135209	32	37	0.0915842	0.0306037	0.234437	0.107476	A	G
rs10536825:77779822:TGTC:T	11	77779822	-	-	-	ENSG00000159063	ALG8	77811982	77850699	32160	protein_coding	T	TGTC	0.14486	0	TGTC	0.173913	0.0212766	1	46.9641	6.33679e-11	1131	0.00110585	0.846805	7.25052	0.116792	1.03402e-11	0.846776	3.53465	0.239565	0.00117066	0.820536	5.87115	0.139757	2.92929e-08	0.122375	0.445124	0.274924	0.656745	-	-	-	-	-	-	-	-	-	-	-
rs2143461:32335347:G:A	6	32335347	ENSG00000204296	C6orf10	0	ENSG00000225914	TSBP1-AS1	32222417	32375540	0	lncRNA	G	A	0.158879	0	A	0.117021	0	1	48.3547	3.16156e-11	4970	0.00110603	-0.820549	-6.78197	0.12099	1.47566e-10	-0.568868	-2.13771	0.266112	0.0396024	-0.912458	-6.61702	0.137896	6.95518e-10	0.29434	1.02195	0.288017	0.308124	ENSG00000225914.1	chr6_32367570_G_A_b38	111859	57	61	0.15099	0.00450716	0.347531	0.120647	G	A
rs3129919:32332791:C:T	6	32332791	ENSG00000204296	C6orf10	0	ENSG00000225914	TSBP1-AS1	32222417	32375540	0	lncRNA	C	T	0.158879	0	T	0.117021	0	1	48.3547	3.16156e-11	4970	0.00110603	-0.820549	-6.78197	0.12099	1.47566e-10	-0.568868	-2.13771	0.266112	0.0396024	-0.912458	-6.61702	0.137896	6.95518e-10	0.29434	1.02195	0.288017	0.308124	ENSG00000225914.1	chr6_32365014_C_T_b38	109303	57	61	0.15099	0.00450716	0.347531	0.120647	C	T
rs3129935:32336205:A:G	6	32336205	ENSG00000204296	C6orf10	0	ENSG00000225914	TSBP1-AS1	32222417	32375540	0	lncRNA	A	G	0.158879	0	G	0.117021	0	1	48.3547	3.16156e-11	4970	0.00110603	-0.820549	-6.78197	0.12099	1.47566e-10	-0.568868	-2.13771	0.266112	0.0396024	-0.912458	-6.61702	0.137896	6.95518e-10	0.29434	1.02195	0.288017	0.308124	ENSG00000225914.1	chr6_32368428_A_G_b38	112717	57	61	0.15099	0.00450716	0.347531	0.120647	A	G
rs3129917:32332765:G:A	6	32332765	ENSG00000204296	C6orf10	0	ENSG00000225914	TSBP1-AS1	32222417	32375540	0	lncRNA	G	A	0.158879	0	A	0.117021	0	1	48.3547	3.16156e-11	4970	0.00110603	-0.820549	-6.78197	0.12099	1.47566e-10	-0.568868	-2.13771	0.266112	0.0396024	-0.912458	-6.61702	0.137896	6.95518e-10	0.29434	1.02195	0.288017	0.308124	ENSG00000225914.1	chr6_32364988_G_A_b38	109277	57	61	0.15099	0.00450716	0.347531	0.120647	G	A
rs3129916:32332322:G:A	6	32332322	ENSG00000204296	C6orf10	0	ENSG00000225914	TSBP1-AS1	32222417	32375540	0	lncRNA	G	A	0.158879	0	A	0.117021	0	1	48.3547	3.16156e-11	4970	0.00110603	-0.820549	-6.78197	0.12099	1.47566e-10	-0.568868	-2.13771	0.266112	0.0396024	-0.912458	-6.61702	0.137896	6.95518e-10	0.29434	1.02195	0.288017	0.308124	ENSG00000225914.1	chr6_32364545_G_A_b38	108834	57	61	0.15099	0.00450716	0.347531	0.120647	G	A
rs3129915:32332264:G:A	6	32332264	ENSG00000204296	C6orf10	0	ENSG00000225914	TSBP1-AS1	32222417	32375540	0	lncRNA	G	A	0.158879	0	A	0.117021	0	1	48.3547	3.16156e-11	4970	0.00110603	-0.820549	-6.78197	0.12099	1.47566e-10	-0.568868	-2.13771	0.266112	0.0396024	-0.912458	-6.61702	0.137896	6.95518e-10	0.29434	1.02195	0.288017	0.308124	-	-	-	-	-	-	-	-	-	-	-
rs3129924:32333299:C:T	6	32333299	ENSG00000204296	C6orf10	0	ENSG00000225914	TSBP1-AS1	32222417	32375540	0	lncRNA	C	T	0.158879	0	T	0.117021	0	1	48.3547	3.16156e-11	4970	0.00110603	-0.820549	-6.78197	0.12099	1.47566e-10	-0.568868	-2.13771	0.266112	0.0396024	-0.912458	-6.61702	0.137896	6.95518e-10	0.29434	1.02195	0.288017	0.308124	ENSG00000225914.1	chr6_32365522_C_T_b38	109811	57	61	0.15099	0.00450716	0.347531	0.120647	C	T
rs111314530:32337444:C:CCTAT	6	32337444	-	-	-	ENSG00000225914	TSBP1-AS1	32222417	32375540	0	lncRNA	C	CCTAT	0.158879	0	CCTAT	0.117021	0	1	48.3547	3.16156e-11	4970	0.00110603	-0.820549	-6.78197	0.12099	1.47566e-10	-0.568868	-2.13771	0.266112	0.0396024	-0.912458	-6.61702	0.137896	6.95518e-10	0.29434	1.02195	0.288017	0.308124	-	-	-	-	-	-	-	-	-	-	-
rs3129939	6	32336766	ENSG00000204296	C6orf10	0	ENSG00000225914	TSBP1-AS1	32222417	32375540	0	lncRNA	A	G	0.158879	0	G	0.117021	0	1	48.3547	3.16156e-11	4970	0.00110603	-0.820549	-6.78197	0.12099	1.47566e-10	-0.568868	-2.13771	0.266112	0.0396024	-0.912458	-6.61702	0.137896	6.95518e-10	0.29434	1.02195	0.288017	0.308124	ENSG00000225914.1	chr6_32368989_A_G_b38	113278	57	61	0.15099	0.00450716	0.347531	0.120647	A	G
rs3129925:32333419:G:A	6	32333419	ENSG00000204296	C6orf10	0	ENSG00000225914	TSBP1-AS1	32222417	32375540	0	lncRNA	G	A	0.158879	0	A	0.117021	0	1	48.3547	3.16156e-11	4970	0.00110603	-0.820549	-6.78197	0.12099	1.47566e-10	-0.568868	-2.13771	0.266112	0.0396024	-0.912458	-6.61702	0.137896	6.95518e-10	0.29434	1.02195	0.288017	0.308124	ENSG00000225914.1	chr6_32365642_G_A_b38	109931	57	61	0.15099	0.00450716	0.347531	0.120647	G	A
rs200625941:32337062:ATTTTTTTTTTTTAAAC:A	6	32337062	-	-	-	ENSG00000225914	TSBP1-AS1	32222417	32375540	0	lncRNA	ATTTTTTTTTTTTAAAC	A	0.158879	0	A	0.117021	0	1	48.3547	3.16156e-11	4970	0.00110603	-0.820549	-6.78197	0.12099	1.47566e-10	-0.568868	-2.13771	0.266112	0.0396024	-0.912458	-6.61702	0.137896	6.95518e-10	0.29434	1.02195	0.288017	0.308124	-	-	-	-	-	-	-	-	-	-	-
rs3129937	6	32336364	ENSG00000204296	C6orf10	0	ENSG00000225914	TSBP1-AS1	32222417	32375540	0	lncRNA	C	A	0.158879	0	A	0.117021	0	1	48.3547	3.16156e-11	4970	0.00110603	-0.820549	-6.78197	0.12099	1.47566e-10	-0.568868	-2.13771	0.266112	0.0396024	-0.912458	-6.61702	0.137896	6.95518e-10	0.29434	1.02195	0.288017	0.308124	ENSG00000225914.1	chr6_32368587_C_A_b38	112876	57	61	0.15099	0.00450716	0.347531	0.120647	C	A
rs35443051:44130328:TC:T	17	44130328	-	-	-	ENSG00000176681	LRRC37A	44370099	44415160	239771	protein_coding	TC	T	0.228972	0	T	0.33871	0.0106383	1	47.4088	5.07351e-11	1413	0.00110616	-0.589469	-6.61379	0.0891274	3.73887e-10	-0.364166	-1.78478	0.204039	0.0829665	-0.693701	-6.65006	0.104315	5.86231e-10	0.396047	2.00234	0.197792	0.0466926	-	-	-	-	-	-	-	-	-	-	-
rs35767676:42726145:C:G	10	42726145	ENSG00000264398	AL031601.1	4206	ENSG00000185904	LINC00839	42970928	42990785	244783	lncRNA	G	C	0.514151	0.00934579	C	0.37931	0.0744681	1	47.0566	6.05032e-11	1185	0.00110627	0.454657	6.92345	0.0656691	6.68201e-11	0.438351	2.24034	0.195663	0.0315175	0.472971	6.48364	0.0729484	1.38079e-09	-0.00300934	-0.0184967	0.162696	0.985262	-	-	-	-	-	-	-	-	-	-	-
rs4373874:42749854:G:A	10	42749854	ENSG00000264398	AL031601.1	19431	ENSG00000185904	LINC00839	42970928	42990785	221074	lncRNA	A	G	0.514151	0.00934579	G	0.37931	0.0744681	1	47.0566	6.05032e-11	1185	0.00110627	0.454657	6.92345	0.0656691	6.68201e-11	0.438351	2.24034	0.195663	0.0315175	0.472971	6.48364	0.0729484	1.38079e-09	-0.00300934	-0.0184967	0.162696	0.985262	ENSG00000185904.11	chr10_42254406_G_A_b38	-221137	152	198	0.490099	2.79e-08	0.471009	0.0806658	G	A
rs7910871:42755696:G:T	10	42755696	ENSG00000228755	PABPC1P8	19486	ENSG00000185904	LINC00839	42970928	42990785	215232	lncRNA	T	G	0.514151	0.00934579	G	0.37931	0.0744681	1	47.0566	6.05032e-11	1185	0.00110627	0.454657	6.92345	0.0656691	6.68201e-11	0.438351	2.24034	0.195663	0.0315175	0.472971	6.48364	0.0729484	1.38079e-09	-0.00300934	-0.0184967	0.162696	0.985262	-	-	-	-	-	-	-	-	-	-	-
rs60680917:42739628:A:G	10	42739628	ENSG00000264398	AL031601.1	9205	ENSG00000185904	LINC00839	42970928	42990785	231300	lncRNA	G	A	0.514151	0.00934579	A	0.37931	0.0744681	1	47.0566	6.05032e-11	1185	0.00110627	0.454657	6.92345	0.0656691	6.68201e-11	0.438351	2.24034	0.195663	0.0315175	0.472971	6.48364	0.0729484	1.38079e-09	-0.00300934	-0.0184967	0.162696	0.985262	ENSG00000185904.11	chr10_42244180_A_G_b38	-231363	152	198	0.490099	2.79e-08	0.471009	0.0806658	A	G
rs117782380:42741350:A:T	10	42741350	ENSG00000264398	AL031601.1	10927	ENSG00000185904	LINC00839	42970928	42990785	229578	lncRNA	T	A	0.514151	0.00934579	A	0.37931	0.0744681	1	47.0566	6.05032e-11	1185	0.00110627	0.454657	6.92345	0.0656691	6.68201e-11	0.438351	2.24034	0.195663	0.0315175	0.472971	6.48364	0.0729484	1.38079e-09	-0.00300934	-0.0184967	0.162696	0.985262	ENSG00000185904.11	chr10_42245902_A_T_b38	-229641	135	166	0.477012	7.67e-06	0.471592	0.102001	A	T
rs4557250:26849839:C:A	4	26849839	ENSG00000109689	STIM2	9461	ENSG00000240005	STIM2-AS1	26861428	26862254	11589	lncRNA	C	A	0.5	0	A	0.228723	0	1	46.7047	7.2143e-11	994	0.00110649	0.576252	7.09635	0.081204	2.50643e-11	0.405939	2.77826	0.146112	0.00872693	0.606627	6.24388	0.0971554	4.65272e-09	-0.129925	-0.736762	0.176345	0.46219	ENSG00000240005.5	chr4_26848217_C_A_b38	-12382	146	197	0.497475	7.74e-30	-0.853435	0.0607356	C	A
rs4274829	4	26849964	ENSG00000109689	STIM2	9336	ENSG00000240005	STIM2-AS1	26861428	26862254	11464	lncRNA	C	T	0.5	0	T	0.228723	0	1	46.7047	7.2143e-11	994	0.00110649	0.576252	7.09635	0.081204	2.50643e-11	0.405939	2.77826	0.146112	0.00872693	0.606627	6.24388	0.0971554	4.65272e-09	-0.129925	-0.736762	0.176345	0.46219	ENSG00000240005.5	chr4_26848342_C_T_b38	-12257	148	199	0.492574	3.87e-31	-0.852936	0.0587299	C	T
rs150311292:64669384:T:C	7	64669384	-	-	-	ENSG00000234585	CCT6P3	64498732	64535091	134293	transcribed_unprocessed_pseudogene	T	C	0.475728	0.0373832	C	0.331522	0.0212766	1	47.5617	4.70003e-11	1527	0.0011074	0.645878	7.05864	0.0915018	3.10757e-11	0.558876	2.91306	0.191852	0.0061962	0.667361	6.25106	0.10676	4.48788e-09	-0.0706504	-0.334111	0.211458	0.738671	-	-	-	-	-	-	-	-	-	-	-
rs142988506:64671429:C:T	7	64671429	-	-	-	ENSG00000234585	CCT6P3	64498732	64535091	136338	transcribed_unprocessed_pseudogene	C	T	0.475728	0.0373832	T	0.331522	0.0212766	1	47.5617	4.70003e-11	1527	0.0011074	0.645878	7.05864	0.0915018	3.10757e-11	0.558876	2.91306	0.191852	0.0061962	0.667361	6.25106	0.10676	4.48788e-09	-0.0706504	-0.334111	0.211458	0.738671	-	-	-	-	-	-	-	-	-	-	-
rs2900856:64679561:C:T	7	64679561	ENSG00000164669	INTS4L1	0	ENSG00000234585	CCT6P3	64498732	64535091	144470	transcribed_unprocessed_pseudogene	C	T	0.475728	0.0373832	T	0.331522	0.0212766	1	47.5617	4.70003e-11	1527	0.0011074	0.645878	7.05864	0.0915018	3.10757e-11	0.558876	2.91306	0.191852	0.0061962	0.667361	6.25106	0.10676	4.48788e-09	-0.0706504	-0.334111	0.211458	0.738671	ENSG00000234585.6	chr7_65219183_C_T_b38	180823	132	181	0.44802	2.98e-30	-0.800506	0.0563673	C	T
rs56258847:64681065:C:G	7	64681065	ENSG00000164669	INTS4L1	0	ENSG00000234585	CCT6P3	64498732	64535091	145974	transcribed_unprocessed_pseudogene	C	G	0.475728	0.0373832	G	0.331522	0.0212766	1	47.5617	4.70003e-11	1527	0.0011074	0.645878	7.05864	0.0915018	3.10757e-11	0.558876	2.91306	0.191852	0.0061962	0.667361	6.25106	0.10676	4.48788e-09	-0.0706504	-0.334111	0.211458	0.738671	ENSG00000234585.6	chr7_65220687_C_G_b38	182327	132	181	0.44802	2.98e-30	-0.800506	0.0563673	C	G
rs4997766:64677097:C:T	7	64677097	ENSG00000164669	INTS4L1	0	ENSG00000234585	CCT6P3	64498732	64535091	142006	transcribed_unprocessed_pseudogene	C	T	0.475728	0.0373832	T	0.331522	0.0212766	1	47.5617	4.70003e-11	1527	0.0011074	0.645878	7.05864	0.0915018	3.10757e-11	0.558876	2.91306	0.191852	0.0061962	0.667361	6.25106	0.10676	4.48788e-09	-0.0706504	-0.334111	0.211458	0.738671	-	-	-	-	-	-	-	-	-	-	-
rs7799155:64421221:C:T	7	64421221	ENSG00000152926	ZNF117	10933	ENSG00000213462	ERV3-1	64450734	64467121	29513	protein_coding	C	T	0.334951	0.0373832	T	0.417582	0.0319149	1	47.6235	4.55718e-11	1576	0.0011082	-0.549992	-6.76077	0.0813505	1.66037e-10	-0.660406	-3.75942	0.175667	0.000622323	-0.544421	-5.78707	0.0940753	4.39787e-08	-0.137902	-0.69106	0.199551	0.490385	ENSG00000213462.4	chr7_64960843_C_T_b38	-45900	132	172	0.425743	1.66e-35	0.685408	0.0425075	C	T
rs7628719	3	48995487	ENSG00000177479	ARIH2	0	ENSG00000213672	NCKIPSD	48711277	48723797	271690	protein_coding	T	C	0.345794	0	C	0.515957	0	1	45.1903	1.53833e-10	467	0.00110849	0.463162	6.95346	0.0666089	5.6416e-11	0.605901	3.66336	0.165395	0.00081656	0.427921	5.6365	0.0759197	9.02981e-08	0.188994	1.15599	0.16349	0.249158	ENSG00000213672.7	chr3_48958054_C_T_b38	271690	117	144	0.356436	3.98e-19	0.31539	0.03098	C	T
rs7623023	3	48914238	ENSG00000178537	SLC25A20	0	ENSG00000213672	NCKIPSD	48711277	48723797	190441	protein_coding	A	G	0.345794	0	G	0.515957	0	1	45.1903	1.53833e-10	467	0.00110849	0.463162	6.95346	0.0666089	5.6416e-11	0.605901	3.66336	0.165395	0.00081656	0.427921	5.6365	0.0759197	9.02981e-08	0.188994	1.15599	0.16349	0.249158	ENSG00000213672.7	chr3_48876805_G_A_b38	190441	117	144	0.356436	3.98e-19	0.31539	0.03098	G	A
rs11326627:48860215:TG:T	3	48860215	-	-	-	ENSG00000213672	NCKIPSD	48711277	48723797	136418	protein_coding	T	TG	0.345794	0	TG	0.515957	0	1	45.1903	1.53833e-10	467	0.00110849	0.463162	6.95346	0.0666089	5.6416e-11	0.605901	3.66336	0.165395	0.00081656	0.427921	5.6365	0.0759197	9.02981e-08	0.188994	1.15599	0.16349	0.249158	-	-	-	-	-	-	-	-	-	-	-
rs11920534	3	48937761	ENSG00000178537	SLC25A20	1335	ENSG00000213672	NCKIPSD	48711277	48723797	213964	protein_coding	T	G	0.345794	0	G	0.515957	0	1	45.1903	1.53833e-10	467	0.00110849	0.463162	6.95346	0.0666089	5.6416e-11	0.605901	3.66336	0.165395	0.00081656	0.427921	5.6365	0.0759197	9.02981e-08	0.188994	1.15599	0.16349	0.249158	ENSG00000213672.7	chr3_48900328_G_T_b38	213964	117	144	0.356436	3.98e-19	0.31539	0.03098	G	T
rs7431710	3	48935583	ENSG00000178537	SLC25A20	0	ENSG00000213672	NCKIPSD	48711277	48723797	211786	protein_coding	A	G	0.345794	0	G	0.515957	0	1	45.1903	1.53833e-10	467	0.00110849	0.463162	6.95346	0.0666089	5.6416e-11	0.605901	3.66336	0.165395	0.00081656	0.427921	5.6365	0.0759197	9.02981e-08	0.188994	1.15599	0.16349	0.249158	ENSG00000213672.7	chr3_48898150_G_A_b38	211786	117	144	0.356436	3.98e-19	0.31539	0.03098	G	A
rs9311434	3	48884147	ENSG00000114302	PRKAR2A	0	ENSG00000213672	NCKIPSD	48711277	48723797	160350	protein_coding	C	T	0.345794	0	T	0.515957	0	1	45.1903	1.53833e-10	467	0.00110849	0.463162	6.95346	0.0666089	5.6416e-11	0.605901	3.66336	0.165395	0.00081656	0.427921	5.6365	0.0759197	9.02981e-08	0.188994	1.15599	0.16349	0.249158	ENSG00000213672.7	chr3_48846714_T_C_b38	160350	117	144	0.356436	3.98e-19	0.31539	0.03098	T	C
rs10512333	9	107512604	ENSG00000136783	NIPSNAP3A	0	ENSG00000136783	NIPSNAP3A	107509964	107522401	0	protein_coding	A	C	0.200935	0	C	0.0904255	0	1	47.7925	4.18774e-11	1716	0.00110883	0.528668	7.36271	0.0718034	5.39458e-12	0.511821	3.6803	0.139071	0.000778506	0.51185	5.85217	0.0874633	3.21157e-08	-0.000899197	-0.00502298	0.179017	0.995998	ENSG00000136783.9	chr9_104750323_A_C_b38	2635	66	76	0.188119	7.75e-05	-0.268596	0.0662265	A	C
rs145379393:112998569:T:C	2	112998569	ENSG00000144161	ZC3H8	0	ENSG00000169629	RGPD8	113125946	113192065	127377	protein_coding	T	C	0.17619	0.0186916	C	0.0478723	0	0	47.233	5.53955e-11	1298	0.00110947	0.963316	7.17444	0.134271	1.60267e-11	0.854977	3.37084	0.253639	0.00183889	0.977914	5.9892	0.16328	1.64661e-08	-0.298491	-1.04218	0.286411	0.298675	-	-	-	-	-	-	-	-	-	-	-
rs6886539	5	177059130	ENSG00000246596	RP11-1277A3.2	0	ENSG00000170074	FAM153A	177134982	177210399	75852	protein_coding	G	T	0.5	0	T	0.403409	0.0638298	1	46.4046	8.38221e-11	858	0.00110972	-0.438544	-6.20927	0.0706272	3.30437e-09	-0.461325	-2.73833	0.168469	0.00964461	-0.479015	-6.23748	0.0767962	4.80431e-09	0.114921	0.711565	0.161504	0.477621	ENSG00000170074.19	chr5_177632129_T_G_b38	-151269	136	169	0.418317	1.67e-20	-0.604624	0.0565901	T	G
rs11086606:37037631:AT:A	20	37037631	-	-	-	ENSG00000200354	SNORA71D	37062508	37062641	24877	snoRNA	A	AT	0.207547	0.00934579	AT	0.5	0.0319149	1	46.9195	6.47963e-11	1111	0.00111079	0.548772	6.95684	0.0788824	5.53509e-11	0.529486	2.99382	0.17686	0.00502903	0.540921	6.16089	0.0877992	7.04524e-09	-0.170963	-0.929934	0.183845	0.353604	-	-	-	-	-	-	-	-	-	-	-
rs12986209:28272070:G:C	19	28272070	ENSG00000261824	LINC00662	0	ENSG00000281468	AC006504.7	28293746	28294380	21676	lncRNA	C	G	0.168269	0.0280374	G	0.241935	0.0106383	1	47.5852	4.35064e-11	1551	0.00111168	0.659165	6.34824	0.103834	1.57775e-09	1.0571	5.53137	0.191111	3.20386e-06	0.509308	4.12179	0.123565	6.36312e-05	0.628099	2.71654	0.231213	0.00721596	ENSG00000281468.1	chr19_27781162_G_C_b38	-21676	90	98	0.245	0.000289789	0.35654	0.0962351	G	C
rs10414194:28293894:C:T	19	28293894	ENSG00000267575|ENSG00000272635	CTC-459F4.3|LLNLF-65H9.1	0	ENSG00000281468	AC006504.7	28293746	28294380	0	lncRNA	T	C	0.168269	0.0280374	C	0.241935	0.0106383	1	47.5852	4.64516e-11	1551	0.00111168	0.659165	6.34824	0.103834	1.57775e-09	1.0571	5.53137	0.191111	3.20386e-06	0.509308	4.12179	0.123565	6.36312e-05	0.628099	2.71654	0.231213	0.00721596	ENSG00000281468.1	chr19_27802986_C_T_b38	148	91	100	0.247525	8.57e-05	0.376347	0.0933925	C	T
rs11882825:28271774:G:A	19	28271774	ENSG00000261824	LINC00662	0	ENSG00000281468	AC006504.7	28293746	28294380	21972	lncRNA	A	G	0.168269	0.0280374	G	0.241935	0.0106383	1	47.5852	4.64516e-11	1551	0.00111168	0.659165	6.34824	0.103834	1.57775e-09	1.0571	5.53137	0.191111	3.20386e-06	0.509308	4.12179	0.123565	6.36312e-05	0.628099	2.71654	0.231213	0.00721596	ENSG00000281468.1	chr19_27780866_G_A_b38	-21972	91	100	0.247525	8.57e-05	0.376347	0.0933925	G	A
rs7260096:28286148:G:A	19	28286148	ENSG00000267575|ENSG00000272635	CTC-459F4.3|LLNLF-65H9.1	0	ENSG00000281468	AC006504.7	28293746	28294380	7598	lncRNA	A	G	0.168269	0.0280374	G	0.241935	0.0106383	1	47.5852	4.64516e-11	1551	0.00111168	0.659165	6.34824	0.103834	1.57775e-09	1.0571	5.53137	0.191111	3.20386e-06	0.509308	4.12179	0.123565	6.36312e-05	0.628099	2.71654	0.231213	0.00721596	ENSG00000281468.1	chr19_27795240_G_A_b38	-7598	91	100	0.247525	8.57e-05	0.376347	0.0933925	G	A
rs4805630:28287147:C:T	19	28287147	ENSG00000267575|ENSG00000272635	CTC-459F4.3|LLNLF-65H9.1	0	ENSG00000281468	AC006504.7	28293746	28294380	6599	lncRNA	T	C	0.168269	0.0280374	C	0.241935	0.0106383	1	47.5852	4.64516e-11	1551	0.00111168	0.659165	6.34824	0.103834	1.57775e-09	1.0571	5.53137	0.191111	3.20386e-06	0.509308	4.12179	0.123565	6.36312e-05	0.628099	2.71654	0.231213	0.00721596	ENSG00000281468.1	chr19_27796239_C_T_b38	-6599	90	99	0.24505	9.82e-05	0.373288	0.0934532	C	T
rs4805594:28269448:G:T	19	28269448	ENSG00000261824	LINC00662	0	ENSG00000281468	AC006504.7	28293746	28294380	24298	lncRNA	T	G	0.168269	0.0280374	G	0.241935	0.0106383	1	47.5852	4.64516e-11	1551	0.00111168	0.659165	6.34824	0.103834	1.57775e-09	1.0571	5.53137	0.191111	3.20386e-06	0.509308	4.12179	0.123565	6.36312e-05	0.628099	2.71654	0.231213	0.00721596	ENSG00000281468.1	chr19_27778540_G_T_b38	-24298	91	100	0.247525	8.57e-05	0.376347	0.0933925	G	T
rs4805626:28285978:C:T	19	28285978	ENSG00000267575|ENSG00000272635	CTC-459F4.3|LLNLF-65H9.1	0	ENSG00000281468	AC006504.7	28293746	28294380	7768	lncRNA	T	C	0.168269	0.0280374	C	0.241935	0.0106383	1	47.5852	4.64516e-11	1551	0.00111168	0.659165	6.34824	0.103834	1.57775e-09	1.0571	5.53137	0.191111	3.20386e-06	0.509308	4.12179	0.123565	6.36312e-05	0.628099	2.71654	0.231213	0.00721596	ENSG00000281468.1	chr19_27795070_C_T_b38	-7768	91	100	0.247525	8.57e-05	0.376347	0.0933925	C	T
rs10413562:28271782:G:T	19	28271782	ENSG00000261824	LINC00662	0	ENSG00000281468	AC006504.7	28293746	28294380	21964	lncRNA	T	G	0.168269	0.0280374	G	0.241935	0.0106383	1	47.5852	4.64516e-11	1551	0.00111168	0.659165	6.34824	0.103834	1.57775e-09	1.0571	5.53137	0.191111	3.20386e-06	0.509308	4.12179	0.123565	6.36312e-05	0.628099	2.71654	0.231213	0.00721596	ENSG00000281468.1	chr19_27780874_G_T_b38	-21964	91	100	0.247525	8.57e-05	0.376347	0.0933925	G	T
rs67125748:28293495:TCA:T	19	28293495	-	-	-	ENSG00000281468	AC006504.7	28293746	28294380	251	lncRNA	T	TCA	0.168269	0.0280374	TCA	0.241935	0.0106383	1	47.5852	4.64516e-11	1551	0.00111168	0.659165	6.34824	0.103834	1.57775e-09	1.0571	5.53137	0.191111	3.20386e-06	0.509308	4.12179	0.123565	6.36312e-05	0.628099	2.71654	0.231213	0.00721596	-	-	-	-	-	-	-	-	-	-	-
rs4805609:28278820:G:C	19	28278820	ENSG00000261824	LINC00662	0	ENSG00000281468	AC006504.7	28293746	28294380	14926	lncRNA	C	G	0.168269	0.0280374	G	0.241935	0.0106383	1	47.5852	4.64516e-11	1551	0.00111168	0.659165	6.34824	0.103834	1.57775e-09	1.0571	5.53137	0.191111	3.20386e-06	0.509308	4.12179	0.123565	6.36312e-05	0.628099	2.71654	0.231213	0.00721596	ENSG00000281468.1	chr19_27787912_G_C_b38	-14926	91	100	0.248756	8.75e-05	0.377122	0.0937093	G	C
rs3837992:28270019:C:CCTTT	19	28270019	-	-	-	ENSG00000281468	AC006504.7	28293746	28294380	23727	lncRNA	CCTTT	C	0.168269	0.0280374	C	0.241935	0.0106383	1	47.5852	4.64516e-11	1551	0.00111168	0.659165	6.34824	0.103834	1.57775e-09	1.0571	5.53137	0.191111	3.20386e-06	0.509308	4.12179	0.123565	6.36312e-05	0.628099	2.71654	0.231213	0.00721596	-	-	-	-	-	-	-	-	-	-	-
rs10410682:28292336:A:T	19	28292336	ENSG00000267575|ENSG00000272635	CTC-459F4.3|LLNLF-65H9.1	0	ENSG00000281468	AC006504.7	28293746	28294380	1410	lncRNA	T	A	0.168269	0.0280374	A	0.241935	0.0106383	1	47.5852	4.64516e-11	1551	0.00111168	0.659165	6.34824	0.103834	1.57775e-09	1.0571	5.53137	0.191111	3.20386e-06	0.509308	4.12179	0.123565	6.36312e-05	0.628099	2.71654	0.231213	0.00721596	ENSG00000281468.1	chr19_27801428_A_T_b38	-1410	91	100	0.247525	8.57e-05	0.376347	0.0933925	A	T
rs10402862:28268380:A:C	19	28268380	ENSG00000261824	LINC00662	0	ENSG00000281468	AC006504.7	28293746	28294380	25366	lncRNA	C	A	0.168269	0.0280374	A	0.241935	0.0106383	1	47.5852	4.64516e-11	1551	0.00111168	0.659165	6.34824	0.103834	1.57775e-09	1.0571	5.53137	0.191111	3.20386e-06	0.509308	4.12179	0.123565	6.36312e-05	0.628099	2.71654	0.231213	0.00721596	ENSG00000281468.1	chr19_27777472_A_C_b38	-25366	91	100	0.247525	8.57e-05	0.376347	0.0933925	A	C
rs4805593:28269105:C:A	19	28269105	ENSG00000261824	LINC00662	0	ENSG00000281468	AC006504.7	28293746	28294380	24641	lncRNA	A	C	0.168269	0.0280374	C	0.241935	0.0106383	1	47.5852	4.64516e-11	1551	0.00111168	0.659165	6.34824	0.103834	1.57775e-09	1.0571	5.53137	0.191111	3.20386e-06	0.509308	4.12179	0.123565	6.36312e-05	0.628099	2.71654	0.231213	0.00721596	ENSG00000281468.1	chr19_27778197_C_A_b38	-24641	91	100	0.247525	8.57e-05	0.376347	0.0933925	C	A
rs7258406:28292879:T:C	19	28292879	ENSG00000267575|ENSG00000272635	CTC-459F4.3|LLNLF-65H9.1	0	ENSG00000281468	AC006504.7	28293746	28294380	867	lncRNA	C	T	0.168269	0.0280374	T	0.241935	0.0106383	1	47.5852	4.64516e-11	1551	0.00111168	0.659165	6.34824	0.103834	1.57775e-09	1.0571	5.53137	0.191111	3.20386e-06	0.509308	4.12179	0.123565	6.36312e-05	0.628099	2.71654	0.231213	0.00721596	ENSG00000281468.1	chr19_27801971_T_C_b38	-867	91	100	0.247525	8.57e-05	0.376347	0.0933925	T	C
rs7258513:28291751:T:C	19	28291751	ENSG00000267575|ENSG00000272635	CTC-459F4.3|LLNLF-65H9.1	0	ENSG00000281468	AC006504.7	28293746	28294380	1995	lncRNA	C	T	0.168269	0.0280374	T	0.241935	0.0106383	1	47.5852	4.64516e-11	1551	0.00111168	0.659165	6.34824	0.103834	1.57775e-09	1.0571	5.53137	0.191111	3.20386e-06	0.509308	4.12179	0.123565	6.36312e-05	0.628099	2.71654	0.231213	0.00721596	ENSG00000281468.1	chr19_27800843_T_C_b38	-1995	91	100	0.247525	8.57e-05	0.376347	0.0933925	T	C
rs6510299:28293293:G:A	19	28293293	ENSG00000267575|ENSG00000272635	CTC-459F4.3|LLNLF-65H9.1	0	ENSG00000281468	AC006504.7	28293746	28294380	453	lncRNA	A	G	0.168269	0.0280374	G	0.241935	0.0106383	1	47.5852	4.64516e-11	1551	0.00111168	0.659165	6.34824	0.103834	1.57775e-09	1.0571	5.53137	0.191111	3.20386e-06	0.509308	4.12179	0.123565	6.36312e-05	0.628099	2.71654	0.231213	0.00721596	ENSG00000281468.1	chr19_27802385_G_A_b38	-453	91	100	0.247525	8.57e-05	0.376347	0.0933925	G	A
rs4141057:28286836:C:T	19	28286836	ENSG00000267575|ENSG00000272635	CTC-459F4.3|LLNLF-65H9.1	0	ENSG00000281468	AC006504.7	28293746	28294380	6910	lncRNA	T	C	0.168269	0.0280374	C	0.241935	0.0106383	1	47.5852	4.64516e-11	1551	0.00111168	0.659165	6.34824	0.103834	1.57775e-09	1.0571	5.53137	0.191111	3.20386e-06	0.509308	4.12179	0.123565	6.36312e-05	0.628099	2.71654	0.231213	0.00721596	ENSG00000281468.1	chr19_27795928_C_T_b38	-6910	91	100	0.247525	8.57e-05	0.376347	0.0933925	C	T
12:11207504:C:T	12	11207504	-	-	-	ENSG00000275778	AC018630.2	10998448	11324199	0	protein_coding	C	T	0.266667	0.0186916	T	0.0752688	0.0106383	1	47.7162	4.64516e-11	1656	0.00111168	-0.784655	-6.84471	0.114637	1.03968e-10	-0.990997	-4.46754	0.221822	7.91795e-05	-0.713331	-5.26852	0.135395	4.99614e-07	-0.271143	-1.13499	0.238896	0.257834	-	-	-	-	-	-	-	-	-	-	-
rs12611152:28280821:C:T	19	28280821	ENSG00000261824	LINC00662	0	ENSG00000281468	AC006504.7	28293746	28294380	12925	lncRNA	T	C	0.168269	0.0280374	C	0.241935	0.0106383	1	47.5852	4.64516e-11	1551	0.00111168	0.659165	6.34824	0.103834	1.57775e-09	1.0571	5.53137	0.191111	3.20386e-06	0.509308	4.12179	0.123565	6.36312e-05	0.628099	2.71654	0.231213	0.00721596	ENSG00000281468.1	chr19_27789913_C_T_b38	-12925	91	100	0.25	0.000127865	0.365964	0.0932341	C	T
rs10422399	19	28275482	ENSG00000261824	LINC00662	0	ENSG00000281468	AC006504.7	28293746	28294380	18264	lncRNA	C	T	0.168269	0.0280374	T	0.241935	0.0106383	1	47.5852	4.64516e-11	1551	0.00111168	0.659165	6.34824	0.103834	1.57775e-09	1.0571	5.53137	0.191111	3.20386e-06	0.509308	4.12179	0.123565	6.36312e-05	0.628099	2.71654	0.231213	0.00721596	ENSG00000281468.1	chr19_27784574_T_C_b38	-18264	91	100	0.247525	8.57e-05	0.376347	0.0933925	T	C
rs11344680:28283542:AG:A	19	28283542	-	-	-	ENSG00000281468	AC006504.7	28293746	28294380	10204	lncRNA	A	AG	0.168269	0.0280374	AG	0.241935	0.0106383	1	47.5852	4.64516e-11	1551	0.00111168	0.659165	6.34824	0.103834	1.57775e-09	1.0571	5.53137	0.191111	3.20386e-06	0.509308	4.12179	0.123565	6.36312e-05	0.628099	2.71654	0.231213	0.00721596	-	-	-	-	-	-	-	-	-	-	-
rs2052175:28271007:G:A	19	28271007	ENSG00000261824	LINC00662	0	ENSG00000281468	AC006504.7	28293746	28294380	22739	lncRNA	A	G	0.168269	0.0280374	G	0.241935	0.0106383	1	47.5852	4.64516e-11	1551	0.00111168	0.659165	6.34824	0.103834	1.57775e-09	1.0571	5.53137	0.191111	3.20386e-06	0.509308	4.12179	0.123565	6.36312e-05	0.628099	2.71654	0.231213	0.00721596	ENSG00000281468.1	chr19_27780099_G_A_b38	-22739	91	100	0.247525	8.57e-05	0.376347	0.0933925	G	A
rs2521763:24770653:T:A	7	24770653	ENSG00000105928	DFNA5	0	ENSG00000105928	GSDME	24737974	24797559	0	protein_coding	T	A	0.345794	0	A	0.561798	0.0531915	1	48.1057	3.58083e-11	2013	0.00111223	-0.477969	-6.09265	0.0784502	6.09734e-09	-0.304988	-1.25389	0.243233	0.218191	-0.543928	-6.82154	0.0797368	2.39869e-10	0.453899	2.4905	0.182252	0.013628	ENSG00000105928.13	chr7_24731034_T_A_b38	-27079	123	160	0.39604	3.59e-06	0.393448	0.0819816	T	A
rs4789739:80120063:T:C	17	80120063	ENSG00000176155	CCDC57	0	ENSG00000176155	CCDC57	80059336	80170706	0	protein_coding	T	C	0.490654	0	C	0.483871	0.0106383	1	46.9574	6.35826e-11	1134	0.00111254	0.391229	7.30701	0.0535416	7.45646e-12	0.327443	2.3709	0.138109	0.0233814	0.394833	6.42932	0.0614113	1.82191e-09	-0.0819432	-0.608197	0.134731	0.543795	ENSG00000176155.18	chr17_82162187_T_C_b38	-50643	137	174	0.430693	1.27e-12	-0.240719	0.0312604	T	C
rs8082634:80098257:T:C	17	80098257	ENSG00000176155	CCDC57	0	ENSG00000176155	CCDC57	80059336	80170706	0	protein_coding	T	C	0.490654	0	C	0.483871	0.0106383	1	46.9574	6.35826e-11	1134	0.00111254	0.391229	7.30701	0.0535416	7.45646e-12	0.327443	2.3709	0.138109	0.0233814	0.394833	6.42932	0.0614113	1.82191e-09	-0.0819432	-0.608197	0.134731	0.543795	ENSG00000176155.18	chr17_82140381_T_C_b38	-72449	136	173	0.428218	4.46e-12	-0.23446	0.0313471	T	C
rs4789678:80101078:C:T	17	80101078	ENSG00000176155	CCDC57	0	ENSG00000176155	CCDC57	80059336	80170706	0	protein_coding	C	T	0.490654	0	T	0.483871	0.0106383	1	46.9574	6.35826e-11	1134	0.00111254	0.391229	7.30701	0.0535416	7.45646e-12	0.327443	2.3709	0.138109	0.0233814	0.394833	6.42932	0.0614113	1.82191e-09	-0.0819432	-0.608197	0.134731	0.543795	ENSG00000176155.18	chr17_82143202_C_T_b38	-69628	137	174	0.430693	1.27e-12	-0.240719	0.0312604	C	T
rs58809482:80102461:TA:T	17	80102461	-	-	-	ENSG00000176155	CCDC57	80059336	80170706	0	protein_coding	TA	T	0.490654	0	T	0.483871	0.0106383	1	46.9574	6.35826e-11	1134	0.00111254	0.391229	7.30701	0.0535416	7.45646e-12	0.327443	2.3709	0.138109	0.0233814	0.394833	6.42932	0.0614113	1.82191e-09	-0.0819432	-0.608197	0.134731	0.543795	-	-	-	-	-	-	-	-	-	-	-
rs4789748:80093061:A:C	17	80093061	ENSG00000176155	CCDC57	0	ENSG00000176155	CCDC57	80059336	80170706	0	protein_coding	A	C	0.490654	0	C	0.483871	0.0106383	1	46.9574	6.35826e-11	1134	0.00111254	0.391229	7.30701	0.0535416	7.45646e-12	0.327443	2.3709	0.138109	0.0233814	0.394833	6.42932	0.0614113	1.82191e-09	-0.0819432	-0.608197	0.134731	0.543795	ENSG00000176155.18	chr17_82135185_A_C_b38	-77645	137	174	0.430693	1.27e-12	-0.240719	0.0312604	A	C
rs6502074:80121776:T:C	17	80121776	ENSG00000176155	CCDC57	0	ENSG00000176155	CCDC57	80059336	80170706	0	protein_coding	T	C	0.490654	0	C	0.483871	0.0106383	1	46.9574	6.35826e-11	1134	0.00111254	0.391229	7.30701	0.0535416	7.45646e-12	0.327443	2.3709	0.138109	0.0233814	0.394833	6.42932	0.0614113	1.82191e-09	-0.0819432	-0.608197	0.134731	0.543795	ENSG00000176155.18	chr17_82163900_T_C_b38	-48930	137	174	0.430693	1.27e-12	-0.240719	0.0312604	T	C
rs7502676:80093433:C:G	17	80093433	ENSG00000176155	CCDC57	0	ENSG00000176155	CCDC57	80059336	80170706	0	protein_coding	C	G	0.490654	0	G	0.483871	0.0106383	1	46.9574	6.35826e-11	1134	0.00111254	0.391229	7.30701	0.0535416	7.45646e-12	0.327443	2.3709	0.138109	0.0233814	0.394833	6.42932	0.0614113	1.82191e-09	-0.0819432	-0.608197	0.134731	0.543795	ENSG00000176155.18	chr17_82135557_C_G_b38	-77273	137	174	0.430693	1.27e-12	-0.240719	0.0312604	C	G
rs9898697:80100498:A:G	17	80100498	ENSG00000176155	CCDC57	0	ENSG00000176155	CCDC57	80059336	80170706	0	protein_coding	A	G	0.490654	0	G	0.483871	0.0106383	1	46.9574	6.35826e-11	1134	0.00111254	0.391229	7.30701	0.0535416	7.45646e-12	0.327443	2.3709	0.138109	0.0233814	0.394833	6.42932	0.0614113	1.82191e-09	-0.0819432	-0.608197	0.134731	0.543795	ENSG00000176155.18	chr17_82142622_A_G_b38	-70208	137	174	0.430693	1.27e-12	-0.240719	0.0312604	A	G
rs11705737:48951259:C:T	3	48951259	ENSG00000221883	ARIH2OS	3962	ENSG00000213672	NCKIPSD	48711277	48723797	227462	protein_coding	T	C	0.345794	0	C	0.516129	0.0106383	1	45.183	1.54399e-10	467	0.00111257	0.462156	6.93749	0.0666172	6.1736e-11	0.605764	3.66236	0.165403	0.00081887	0.427921	5.6365	0.0759197	9.02981e-08	0.186022	1.13722	0.163576	0.256901	ENSG00000213672.7	chr3_48913826_C_T_b38	227462	117	144	0.356436	3.98e-19	0.31539	0.03098	C	T
rs115044647:33645583:G:A	9	33645583	ENSG00000215206	TRBV24OR9-2	3462	ENSG00000260947	AL356489.2	33697457	33700984	51874	lncRNA	G	A	0	0	A	0.122222	0.0425532	0	47.5974	4.61691e-11	1563	0.00111346	-1.38842	-7.51253	0.184814	2.24458e-12	-1.20194	-3.77108	0.318725	0.000602045	-1.55277	-5.77723	0.268775	4.61118e-08	0.40614	1.1532	0.352187	0.250302	-	-	-	-	-	-	-	-	-	-	-
rs10819292:130188676:G:A	9	130188676	ENSG00000196152	ZNF79	0	ENSG00000197958	RPL12	130209953	130213685	21277	protein_coding	A	G	0.443925	0	G	0.494624	0.0106383	1	46.2586	9.01738e-11	801	0.0011145	0.284962	6.90757	0.0412536	7.30654e-11	0.308514	3.46791	0.0889627	0.00140849	0.303539	5.85083	0.0518797	3.23261e-08	0.0107994	0.1112	0.0971169	0.911577	ENSG00000197958.12	chr9_127426397_G_A_b38	-25008	123	157	0.42663	1.28e-21	0.362636	0.032702	G	A
rs3832387:3723144:GA:G	6	3723144	-	-	-	ENSG00000228793	AL033523.1	3585335	3720315	2829	lncRNA	GA	G	0.598039	0.046729	G	0.294444	0.0425532	1	47.9641	3.84348e-11	1880	0.00111493	-0.519343	-6.84852	0.0758328	1.01772e-10	-0.456406	-2.83482	0.161	0.00756594	-0.553714	-6.31886	0.0876288	3.1902e-09	0.0756201	0.448283	0.168688	0.654468	-	-	-	-	-	-	-	-	-	-	-
rs7527511:58985258:A:T	1	58985258	ENSG00000173406|ENSG00000162600	DAB1|OMA1	0	ENSG00000162600	OMA1	58881056	59012474	0	protein_coding	A	T	0.490566	0.00934579	T	0.191489	0	1	47.8712	4.02625e-11	1795	0.00111515	-0.504	-6.92205	0.0728107	6.73465e-11	-0.447203	-2.51161	0.178054	0.0167839	-0.53343	-6.44694	0.0827416	1.66546e-09	0.0711586	0.448531	0.158648	0.654289	-	-	-	-	-	-	-	-	-	-	-
rs3915129	3	41243742	ENSG00000168036	CTNNB1	0	ENSG00000168036	CTNNB1	41236232	41301587	0	protein_coding	T	G	0.47619	0.0186916	G	0.372222	0.0425532	1	46.8891	6.57917e-11	1099	0.00111567	-0.427861	-7.51071	0.0569668	2.26867e-12	-0.379383	-2.69142	0.14096	0.0108368	-0.417196	-6.29645	0.0662589	3.57184e-09	0.0107469	0.0796443	0.134936	0.936605	ENSG00000168036.16	chr3_41202251_T_G_b38	7414	140	190	0.470297	7.54e-06	0.213978	0.0462397	T	G
rs1800754:42537597:A:G	22	42537597	ENSG00000205702	CYP2D7P	0	ENSG00000183066	WBP2NL	42394729	42454460	83137	protein_coding	G	A	0.538835	0.0373832	A	0.388889	0.0425532	1	47.0923	5.94338e-11	1217	0.00111607	0.43866	5.79825	0.0756537	2.77029e-08	0.71254	4.81231	0.148066	2.82455e-05	0.437855	4.89223	0.0894999	2.66807e-06	0.168606	0.98418	0.171316	0.326299	ENSG00000183066.14	chr22_42141587_G_A_b38	142862	149	199	0.492574	4.92e-10	-0.482807	0.0728892	G	A
12:77330274:A:C	12	77330274	-	-	-	ENSG00000175183	CSRP2	77252489	77272803	57471	protein_coding	A	C	0.306604	0.00934579	C	0.101064	0	1	47.3802	5.14672e-11	1407	0.00111735	-0.660797	-6.62426	0.099754	3.5299e-10	-1.07143	-4.70935	0.22751	3.84762e-05	-0.575876	-5.02017	0.114712	1.52276e-06	-0.553667	-2.41937	0.228848	0.0165052	-	-	-	-	-	-	-	-	-	-	-
rs2838506	21	45583922	ENSG00000267913	AP001055.1	3896	ENSG00000275464	FP565260.1	45527280	45551063	32859	protein_coding	G	A	0.0841121	0	A	0.236559	0.0106383	1	47.2681	5.44324e-11	1331	0.0011179	0.690579	6.73784	0.102493	1.88579e-10	0.866733	4.18152	0.207277	0.000184074	0.686023	5.45738	0.125705	2.09437e-07	0.0755359	0.329643	0.229144	0.742038	-	-	-	-	-	-	-	-	-	-	-
12:3009863:CT:C	12	3009863	-	-	-	ENSG00000078246	TULP3	2986389	3050304	0	protein_coding	CT	C	0.38835	0.0373832	C	0.549451	0.0319149	1	47.6451	4.50825e-11	1609	0.00111926	0.491964	7.68812	0.0639902	7.94087e-13	0.325807	2.25888	0.144234	0.0302257	0.486384	6.52246	0.0745706	1.13173e-09	-0.102892	-0.685196	0.150165	0.494069	-	-	-	-	-	-	-	-	-	-	-
rs11865204:56193426:T:G	16	56193426	ENSG00000246379	RP11-461O7.1	0	ENSG00000246379	AC040168.1	56017921	56225030	0	lncRNA	T	G	0.42268	0.0934579	G	0.297753	0.0531915	1	47.6277	4.54751e-11	1596	0.00111988	-0.551618	-6.80727	0.0810337	1.28164e-10	-0.80032	-3.95676	0.202267	0.000353741	-0.522982	-5.65436	0.0924919	8.29582e-08	-0.116565	-0.594703	0.196005	0.552761	-	-	-	-	-	-	-	-	-	-	-
rs6512132:9549768:T:C	19	9549768	ENSG00000174652	ZNF266	3514	ENSG00000174652	ZNF266	9523137	9546247	3521	protein_coding	C	T	0.447115	0.0280374	T	0.398876	0.0531915	1	47.1156	5.87472e-11	1236	0.0011204	0.591216	7.5705	0.0780947	1.59484e-12	0.560682	3.14731	0.178146	0.00335912	0.555441	6.1	0.0910558	9.53448e-09	0.0181348	0.102404	0.177092	0.918546	ENSG00000174652.17	chr19_9439092_T_C_b38	3514	144	190	0.470297	2.13e-14	0.570886	0.0679548	T	C
rs1792282	11	71135166	ENSG00000172900	AP002387.1	697	ENSG00000254682	AP002387.2	71159720	71163203	24554	lncRNA	G	A	0.22381	0.0186916	A	0.354839	0.0106383	1	46.7912	6.90893e-11	1051	0.00112042	0.620562	7.03619	0.0881957	3.5308e-11	0.744738	4.12288	0.180635	0.000218477	0.545312	5.45831	0.0999049	2.08536e-07	0.265204	1.24695	0.212683	0.213977	ENSG00000254682.1	chr11_71424120_G_A_b38	-24554	81	87	0.215347	7.5e-30	-0.936649	0.0666344	G	A
11:68644912:CAAACA:CAAACAAAACA	11	68644912	-	-	-	ENSG00000197345	MRPL21	68658744	68671303	13832	protein_coding	CAAACA	CAAACAAAACA	0.301887	0.00934579	CAAACAAAACA	0.352273	0.0638298	1	46.9957	6.23756e-11	1165	0.00112126	0.438726	7.06517	0.062097	2.99408e-11	0.359403	2.10741	0.170542	0.0423168	0.464394	6.52338	0.0711892	1.12641e-09	-0.0321342	-0.178088	0.18044	0.858847	-	-	-	-	-	-	-	-	-	-	-
rs9973504:47171955:C:T	2	47171955	ENSG00000068724	TTC7A	0	ENSG00000180398	MCFD2	47129009	47168994	2961	protein_coding	C	T	0.119048	0.0186916	T	0.179348	0.0212766	1	47.9451	3.88018e-11	1874	0.00112198	0.564655	6.83614	0.0825986	1.09077e-10	0.667156	3.14687	0.212006	0.00336305	0.573778	6.16785	0.0930273	6.80528e-09	0.0914719	0.445974	0.205106	0.656132	ENSG00000180398.11	chr2_46944816_C_T_b38	2961	39	42	0.10396	3.91e-14	-0.521715	0.0628691	C	T
12:75761968:C:T	12	75761968	-	-	-	ENSG00000180481	GLIPR1L2	75784869	75826468	22901	protein_coding	C	T	0.366667	0.0186916	T	0.0430108	0.0106383	0	47.1428	5.79537e-11	1255	0.00112225	0.792846	7.02631	0.11284	3.73466e-11	0.996893	3.54237	0.28142	0.00114577	0.750422	5.8817	0.127586	2.78305e-08	-0.102999	-0.384696	0.267742	0.7009	-	-	-	-	-	-	-	-	-	-	-
rs3011516:113676801:C:T	13	113676801	ENSG00000126217	MCF2L	0	ENSG00000126217	MCF2L	113548692	113754056	0	protein_coding	C	T	0.182243	0	T	0.0967742	0.0106383	1	47.5428	4.74476e-11	1533	0.00112233	-0.79203	-7.34924	0.10777	5.83476e-12	-0.902249	-3.63229	0.248397	0.000891106	-0.728683	-5.86082	0.124331	3.07975e-08	-0.0998195	-0.369188	0.270376	0.712405	ENSG00000126217.20	chr13_113022487_C_T_b38	128109	64	75	0.185644	0.00942936	0.172737	0.0657435	C	T
rs12660712:29734634:C:A	6	29734634	-	XXbac-BPG170G13.31	3465	ENSG00000176998	HCG4	29759530	29760527	24896	unprocessed_pseudogene	C	A	0.0514019	0	A	0.0904255	0	1	48.324	3.2106e-11	3827	0.00112319	1.03114	6.67096	0.154571	2.72982e-10	1.26388	4.64843	0.271895	4.61761e-05	0.962361	5.16876	0.186188	7.84892e-07	0.134706	0.372016	0.362097	0.710302	ENSG00000176998.4	chr6_29766857_C_A_b38	-25579	19	19	0.0470297	0.00551063	-0.510577	0.181486	C	A
rs9378814:3718689:A:G	6	3718689	ENSG00000168994	PXDC1	4159	ENSG00000228793	AL033523.1	3585335	3720315	0	lncRNA	A	G	0.593458	0	G	0.309783	0.0212766	1	47.9493	3.87202e-11	1880	0.00112321	-0.509736	-6.90732	0.0737965	7.31697e-11	-0.399719	-2.45975	0.162504	0.0189868	-0.551958	-6.47294	0.0852716	1.45841e-09	0.101858	0.614753	0.165689	0.539465	ENSG00000228793.1	chr6_3718455_A_G_b38	93708	126	161	0.398515	0.00188302	0.266389	0.0843005	A	G
rs7221451:80089785:A:G	17	80089785	ENSG00000176155	CCDC57	0	ENSG00000176155	CCDC57	80059336	80170706	0	protein_coding	A	G	0.490654	0	G	0.398936	0	1	46.9382	6.41943e-11	1134	0.00112325	0.399328	7.47458	0.0534247	2.80517e-12	0.305271	2.30857	0.132234	0.0269938	0.401265	6.45048	0.062207	1.63562e-09	-0.115238	-0.878988	0.131103	0.380536	ENSG00000176155.18	chr17_82131909_A_G_b38	-80921	135	168	0.415842	8.78e-14	-0.256225	0.0313969	A	G
rs9675196:80096655:C:T	17	80096655	ENSG00000176155	CCDC57	0	ENSG00000176155	CCDC57	80059336	80170706	0	protein_coding	C	T	0.490654	0	T	0.398936	0	1	46.9382	6.41943e-11	1134	0.00112325	0.399328	7.47458	0.0534247	2.80517e-12	0.305271	2.30857	0.132234	0.0269938	0.401265	6.45048	0.062207	1.63562e-09	-0.115238	-0.878988	0.131103	0.380536	ENSG00000176155.18	chr17_82138779_C_T_b38	-74051	135	168	0.415842	8.78e-14	-0.256225	0.0313969	C	T
rs117642368:43399058:G:C	17	43399058	-	MAP3K14	4644	ENSG00000263503	MAPK8IP1P2	43678235	43679706	279177	processed_pseudogene	G	C	0.0904255	0.121495	C	0.0159574	0	0	47.6549	4.48613e-11	1626	0.00112553	-1.27856	-7.1003	0.180072	2.45053e-11	-1.34774	-3.2059	0.420395	0.00287311	-1.2419	-6.11368	0.203135	8.90903e-09	-0.0117553	-0.0260605	0.451078	0.979237	ENSG00000263503.1	chr17_45321692_G_C_b38	-280648	40	41	0.101485	3.68e-08	0.914335	0.158107	G	C
rs6784111:49178846:T:C	3	49178846	ENSG00000270441	RP11-694I15.7	0	ENSG00000213672	NCKIPSD	48711277	48723797	455049	protein_coding	C	T	0.350467	0	T	0.397849	0.0106383	1	45.1565	1.56453e-10	467	0.00112737	0.4547	6.75189	0.0673441	1.74432e-10	0.591201	3.71537	0.159123	0.000705083	0.430599	5.59934	0.0769018	1.07659e-07	0.151626	0.940751	0.161176	0.348046	ENSG00000213672.7	chr3_49141413_T_C_b38	455049	110	137	0.339109	1.08e-17	0.291449	0.0301984	T	C
rs12493001	3	49181885	ENSG00000270441	RP11-694I15.7	0	ENSG00000213672	NCKIPSD	48711277	48723797	458088	protein_coding	G	A	0.350467	0	A	0.397849	0.0106383	1	45.1565	1.56453e-10	467	0.00112737	0.4547	6.75189	0.0673441	1.74432e-10	0.591201	3.71537	0.159123	0.000705083	0.430599	5.59934	0.0769018	1.07659e-07	0.151626	0.940751	0.161176	0.348046	ENSG00000213672.7	chr3_49144452_A_G_b38	458088	110	137	0.339109	1.08e-17	0.291449	0.0301984	A	G
rs199980403:1173028:CAAA:C	7	1173028	-	-	-	ENSG00000229043	AC091729.3	1200010	1205243	26982	lncRNA	CAAA	C	0.179245	0.00934579	C	0.350575	0.0744681	1	47.3473	5.23203e-11	1398	0.00112861	0.69507	6.75089	0.10296	1.75411e-10	0.895061	5.02624	0.178077	1.48199e-05	0.620445	4.69938	0.132027	6.10451e-06	0.298634	1.3685	0.21822	0.172797	-	-	-	-	-	-	-	-	-	-	-
rs149253437:64646603:G:T	7	64646603	ENSG00000164669	INTS4L1	0	ENSG00000234585	CCT6P3	64498732	64535091	111512	transcribed_unprocessed_pseudogene	T	G	0.625	0.0654206	G	0.405556	0.0425532	1	47.5234	4.79105e-11	1527	0.00112885	0.635771	6.74355	0.0942783	1.82697e-10	0.503158	2.45796	0.204705	0.0190673	0.696103	6.44064	0.10808	1.71985e-09	-0.149257	-0.700575	0.21305	0.484439	ENSG00000234585.6	chr7_65186225_G_T_b38	147865	143	192	0.475248	1.38e-41	0.922585	0.050082	G	T
rs11706889:183313786:G:T	3	183313786	ENSG00000243584	RP11-14I2.2	17622	ENSG00000114796	KLHL24	183353398	183402307	39612	protein_coding	G	T	0.2	0.0186916	T	0.291209	0.0319149	1	47.4538	4.96061e-11	1475	0.001129	-0.378907	-6.38458	0.0593472	1.29824e-09	-0.357138	-2.39863	0.148893	0.02192	-0.434937	-6.45759	0.0673528	1.57739e-09	0.229015	1.66926	0.137195	0.0967383	ENSG00000114796.15	chr3_183595998_G_T_b38	-39570	60	70	0.173267	0.0142161	-0.139647	0.0563419	G	T
rs11706651:183313161:C:T	3	183313161	ENSG00000243584	RP11-14I2.2	18247	ENSG00000114796	KLHL24	183353398	183402307	40237	protein_coding	C	T	0.2	0.0186916	T	0.291209	0.0319149	1	47.4538	4.96061e-11	1475	0.001129	-0.378907	-6.38458	0.0593472	1.29824e-09	-0.357138	-2.39863	0.148893	0.02192	-0.434937	-6.45759	0.0673528	1.57739e-09	0.229015	1.66926	0.137195	0.0967383	ENSG00000114796.15	chr3_183595373_C_T_b38	-40195	60	70	0.173267	0.0142161	-0.139647	0.0563419	C	T
rs2419416:64690488:T:C	7	64690488	ENSG00000164669	INTS4L1	0	ENSG00000234585	CCT6P3	64498732	64535091	155397	transcribed_unprocessed_pseudogene	T	C	0.475962	0.0280374	C	0.331522	0.0212766	1	47.5231	4.96061e-11	1527	0.001129	0.646178	7.06136	0.0915091	3.05983e-11	0.558876	2.91306	0.191852	0.0061962	0.667402	6.24797	0.106819	4.55805e-09	-0.0708856	-0.335225	0.211457	0.737831	ENSG00000234585.6	chr7_65230110_T_C_b38	191750	132	181	0.44802	2.98e-30	-0.800506	0.0563673	T	C
rs16857820:183314078:G:T	3	183314078	ENSG00000243584	RP11-14I2.2	17330	ENSG00000114796	KLHL24	183353398	183402307	39320	protein_coding	G	T	0.2	0.0186916	T	0.291209	0.0319149	1	47.4538	4.96061e-11	1475	0.001129	-0.378907	-6.38458	0.0593472	1.29824e-09	-0.357138	-2.39863	0.148893	0.02192	-0.434937	-6.45759	0.0673528	1.57739e-09	0.229015	1.66926	0.137195	0.0967383	ENSG00000114796.15	chr3_183596290_G_T_b38	-39278	60	70	0.173267	0.0142161	-0.139647	0.0563419	G	T
rs16857816:183313955:A:G	3	183313955	ENSG00000243584	RP11-14I2.2	17453	ENSG00000114796	KLHL24	183353398	183402307	39443	protein_coding	A	G	0.2	0.0186916	G	0.291209	0.0319149	1	47.4538	4.79169e-11	1475	0.001129	-0.378907	-6.38458	0.0593472	1.29824e-09	-0.357138	-2.39863	0.148893	0.02192	-0.434937	-6.45759	0.0673528	1.57739e-09	0.229015	1.66926	0.137195	0.0967383	ENSG00000114796.15	chr3_183596167_A_G_b38	-39401	60	70	0.173267	0.0142161	-0.139647	0.0563419	A	G
rs13146434:174353004:G:C	4	174353004	ENSG00000242882	RPL5P11	11716	ENSG00000164106	SCRG1	174305852	174327531	25473	protein_coding	G	C	0.569149	0.121495	C	0.261364	0.0638298	0	47.1397	5.80419e-11	1261	0.00112933	0.551831	7.12046	0.0774994	2.18381e-11	0.61637	3.4678	0.177741	0.00140892	0.520973	5.92571	0.0879173	2.2463e-08	-0.0628013	-0.384833	0.163191	0.700798	ENSG00000164106.7	chr4_173431853_G_C_b38	25473	127	170	0.420792	3.01e-17	-0.412408	0.0434825	G	C
rs2517697:29926951:T:C	6	29926951	ENSG00000235290	HLA-W	604	ENSG00000206503	HLA-A	29909037	29913661	13290	protein_coding	T	C	0.135514	0	C	0.294444	0.0425532	1	48.3126	3.2289e-11	3936	0.00112959	0.681505	6.53005	0.104364	5.9096e-10	0.680721	2.66268	0.255653	0.0116334	0.744056	6.42049	0.115888	1.90568e-09	-0.0780815	-0.309424	0.252344	0.757343	ENSG00000206503.12	chr6_29959174_T_C_b38	17914	49	55	0.136139	2.32e-05	-0.327452	0.0751372	T	C
rs2523939:29926940:A:G	6	29926940	ENSG00000235290	HLA-W	593	ENSG00000206503	HLA-A	29909037	29913661	13279	protein_coding	A	G	0.135514	0	G	0.294444	0.0425532	1	48.3126	3.2289e-11	3936	0.00112959	0.681505	6.53005	0.104364	5.9096e-10	0.680721	2.66268	0.255653	0.0116334	0.744056	6.42049	0.115888	1.90568e-09	-0.0780815	-0.309424	0.252344	0.757343	ENSG00000206503.12	chr6_29959163_A_G_b38	17903	50	56	0.138614	2.41e-05	-0.324852	0.0746929	A	G
rs6885563:54670777:G:A	5	54670777	ENSG00000039123	SKIV2L2	0	ENSG00000152669	CCNO	54526980	54529436	141341	protein_coding	G	A	0.107477	0	A	0.281915	0	1	47.1459	5.78617e-11	1266	0.00113029	0.558406	6.64994	0.0839716	3.06515e-10	0.734672	3.83673	0.191484	0.000499302	0.550299	5.69434	0.0966397	6.85845e-08	0.231639	1.09127	0.212265	0.276557	ENSG00000152669.8	chr5_55374949_G_A_b38	141269	44	46	0.113861	4.04e-07	-0.322461	0.0610333	G	A
rs16884087:54643304:T:C	5	54643304	ENSG00000039123	SKIV2L2	0	ENSG00000152669	CCNO	54526980	54529436	113868	protein_coding	T	C	0.107477	0	C	0.281915	0	1	47.1459	5.78617e-11	1266	0.00113029	0.558406	6.64994	0.0839716	3.06515e-10	0.734672	3.83673	0.191484	0.000499302	0.550299	5.69434	0.0966397	6.85845e-08	0.231639	1.09127	0.212265	0.276557	ENSG00000152669.8	chr5_55347476_T_C_b38	113796	44	46	0.113861	4.04e-07	-0.322461	0.0610333	T	C
rs2061242	5	54645411	ENSG00000039123	SKIV2L2	0	ENSG00000152669	CCNO	54526980	54529436	115975	protein_coding	G	A	0.107477	0	A	0.281915	0	1	47.1459	5.78617e-11	1266	0.00113029	0.558406	6.64994	0.0839716	3.06515e-10	0.734672	3.83673	0.191484	0.000499302	0.550299	5.69434	0.0966397	6.85845e-08	0.231639	1.09127	0.212265	0.276557	ENSG00000152669.8	chr5_55349583_G_A_b38	115903	44	46	0.113861	4.04e-07	-0.322461	0.0610333	G	A
rs9885400:54646894:A:G	5	54646894	ENSG00000039123	SKIV2L2	0	ENSG00000152669	CCNO	54526980	54529436	117458	protein_coding	A	G	0.107477	0	G	0.281915	0	1	47.1459	5.78617e-11	1266	0.00113029	0.558406	6.64994	0.0839716	3.06515e-10	0.734672	3.83673	0.191484	0.000499302	0.550299	5.69434	0.0966397	6.85845e-08	0.231639	1.09127	0.212265	0.276557	ENSG00000152669.8	chr5_55351066_A_G_b38	117386	44	46	0.113861	4.04e-07	-0.322461	0.0610333	A	G
rs2290597:54650121:G:C	5	54650121	ENSG00000039123	SKIV2L2	0	ENSG00000152669	CCNO	54526980	54529436	120685	protein_coding	G	C	0.107477	0	C	0.281915	0	1	47.1459	5.78617e-11	1266	0.00113029	0.558406	6.64994	0.0839716	3.06515e-10	0.734672	3.83673	0.191484	0.000499302	0.550299	5.69434	0.0966397	6.85845e-08	0.231639	1.09127	0.212265	0.276557	ENSG00000152669.8	chr5_55354293_G_C_b38	120613	44	46	0.113861	4.04e-07	-0.322461	0.0610333	G	C
rs62360496:54645791:C:T	5	54645791	ENSG00000039123	SKIV2L2	0	ENSG00000152669	CCNO	54526980	54529436	116355	protein_coding	C	T	0.107477	0	T	0.281915	0	1	47.1459	5.78617e-11	1266	0.00113029	0.558406	6.64994	0.0839716	3.06515e-10	0.734672	3.83673	0.191484	0.000499302	0.550299	5.69434	0.0966397	6.85845e-08	0.231639	1.09127	0.212265	0.276557	ENSG00000152669.8	chr5_55349963_C_T_b38	116283	44	46	0.113861	4.04e-07	-0.322461	0.0610333	C	T
rs10069797:54663081:G:A	5	54663081	ENSG00000039123	SKIV2L2	0	ENSG00000152669	CCNO	54526980	54529436	133645	protein_coding	G	A	0.107477	0	A	0.281915	0	1	47.1459	5.78617e-11	1266	0.00113029	0.558406	6.64994	0.0839716	3.06515e-10	0.734672	3.83673	0.191484	0.000499302	0.550299	5.69434	0.0966397	6.85845e-08	0.231639	1.09127	0.212265	0.276557	ENSG00000152669.8	chr5_55367253_G_A_b38	133573	44	46	0.113861	4.04e-07	-0.322461	0.0610333	G	A
rs10071980:54647600:A:G	5	54647600	ENSG00000039123	SKIV2L2	0	ENSG00000152669	CCNO	54526980	54529436	118164	protein_coding	A	G	0.107477	0	G	0.281915	0	1	47.1459	5.78617e-11	1266	0.00113029	0.558406	6.64994	0.0839716	3.06515e-10	0.734672	3.83673	0.191484	0.000499302	0.550299	5.69434	0.0966397	6.85845e-08	0.231639	1.09127	0.212265	0.276557	ENSG00000152669.8	chr5_55351772_A_G_b38	118092	44	46	0.113861	4.04e-07	-0.322461	0.0610333	A	G
rs230787:54697882:A:G	5	54697882	ENSG00000039123	SKIV2L2	0	ENSG00000152669	CCNO	54526980	54529436	168446	protein_coding	G	A	0.107477	0	A	0.281915	0	1	47.1459	5.78617e-11	1266	0.00113029	0.558406	6.64994	0.0839716	3.06515e-10	0.734672	3.83673	0.191484	0.000499302	0.550299	5.69434	0.0966397	6.85845e-08	0.231639	1.09127	0.212265	0.276557	ENSG00000152669.8	chr5_55402054_A_G_b38	168374	44	46	0.113861	4.04e-07	0.322461	0.0610333	A	G
rs10078550:54647444:G:A	5	54647444	ENSG00000039123	SKIV2L2	0	ENSG00000152669	CCNO	54526980	54529436	118008	protein_coding	G	A	0.107477	0	A	0.281915	0	1	47.1459	5.78617e-11	1266	0.00113029	0.558406	6.64994	0.0839716	3.06515e-10	0.734672	3.83673	0.191484	0.000499302	0.550299	5.69434	0.0966397	6.85845e-08	0.231639	1.09127	0.212265	0.276557	ENSG00000152669.8	chr5_55351616_G_A_b38	117936	44	46	0.113861	4.04e-07	-0.322461	0.0610333	G	A
rs2290596	5	54649880	ENSG00000039123	SKIV2L2	0	ENSG00000152669	CCNO	54526980	54529436	120444	protein_coding	G	T	0.107477	0	T	0.281915	0	1	47.1459	5.78617e-11	1266	0.00113029	0.558406	6.64994	0.0839716	3.06515e-10	0.734672	3.83673	0.191484	0.000499302	0.550299	5.69434	0.0966397	6.85845e-08	0.231639	1.09127	0.212265	0.276557	ENSG00000152669.8	chr5_55354052_G_T_b38	120372	44	46	0.113861	4.04e-07	-0.322461	0.0610333	G	T
rs230790:54697106:A:G	5	54697106	ENSG00000039123	SKIV2L2	0	ENSG00000152669	CCNO	54526980	54529436	167670	protein_coding	G	A	0.107477	0	A	0.281915	0	1	47.1459	5.78617e-11	1266	0.00113029	0.558406	6.64994	0.0839716	3.06515e-10	0.734672	3.83673	0.191484	0.000499302	0.550299	5.69434	0.0966397	6.85845e-08	0.231639	1.09127	0.212265	0.276557	ENSG00000152669.8	chr5_55401278_A_G_b38	167598	44	46	0.113861	4.04e-07	0.322461	0.0610333	A	G
rs230806	5	54692208	ENSG00000039123	SKIV2L2	0	ENSG00000152669	CCNO	54526980	54529436	162772	protein_coding	G	A	0.107477	0	A	0.281915	0	1	47.1459	5.78617e-11	1266	0.00113029	0.558406	6.64994	0.0839716	3.06515e-10	0.734672	3.83673	0.191484	0.000499302	0.550299	5.69434	0.0966397	6.85845e-08	0.231639	1.09127	0.212265	0.276557	ENSG00000152669.8	chr5_55396380_A_G_b38	162700	44	46	0.113861	4.04e-07	0.322461	0.0610333	A	G
rs10513054:54659487:G:A	5	54659487	ENSG00000039123	SKIV2L2	0	ENSG00000152669	CCNO	54526980	54529436	130051	protein_coding	G	A	0.107477	0	A	0.281915	0	1	47.1459	5.78617e-11	1266	0.00113029	0.558406	6.64994	0.0839716	3.06515e-10	0.734672	3.83673	0.191484	0.000499302	0.550299	5.69434	0.0966397	6.85845e-08	0.231639	1.09127	0.212265	0.276557	ENSG00000152669.8	chr5_55363659_G_A_b38	129979	44	46	0.113861	4.04e-07	-0.322461	0.0610333	G	A
rs28872893:146190828:T:C	8	146190828	ENSG00000196922	ZNF252P	8147	ENSG00000196922	ZNF252P	146198975	146228281	8147	transcribed_unprocessed_pseudogene	T	C	0.0849057	0.00934579	C	0.322222	0.0425532	1	45.3578	1.41477e-10	518	0.00113079	-0.812193	-7.47788	0.108613	2.75141e-12	-0.729593	-2.92801	0.249177	0.00596251	-0.786139	-6.06502	0.129619	1.13359e-08	-0.0201537	-0.0873707	0.230668	0.93047	ENSG00000196922.10	chr8_144965442_T_C_b38	-35096	48	52	0.128713	3.01e-15	0.650416	0.0745146	T	C
rs7545720:65856443:G:T	1	65856443	ENSG00000116675	DNAJC6	0	ENSG00000213625	LEPROT	65886270	65901690	29827	protein_coding	T	G	0.40566	0.00934579	G	0.179775	0.0531915	1	47.2389	5.52335e-11	1327	0.00113094	-0.657927	-7.16371	0.0918416	1.70447e-11	-0.854032	-4.51277	0.189248	6.92157e-05	-0.557522	-5.18399	0.107547	7.32829e-07	-0.0903162	-0.447962	0.201616	0.654699	ENSG00000213625.8	chr1_65390760_G_T_b38	-29827	124	146	0.361386	1.4e-30	-0.501661	0.0350306	G	T
rs35433693:16237217:AG:A	17	16237217	-	-	-	ENSG00000166582	CENPV	16245848	16256970	8631	protein_coding	AG	A	0.445	0.0654206	A	0.155914	0.0106383	1	46.2262	9.16467e-11	800	0.00113129	0.497565	6.70459	0.0742126	2.26719e-10	0.523864	4.00119	0.130927	0.00031113	0.505667	5.49697	0.0919903	1.74141e-07	0.0424948	0.262176	0.162085	0.793474	-	-	-	-	-	-	-	-	-	-	-
1:25689406:A:G	1	25689406	-	-	-	ENSG00000224183	SDHDP6	25620655	25621134	68272	processed_pseudogene	A	G	0.343137	0.046729	G	0.14881	0.106383	0	46.7746	6.96674e-11	1053	0.00113194	0.694344	7.08365	0.0980206	2.69473e-11	0.943635	4.24056	0.222526	0.000154817	0.604908	5.36584	0.112733	3.1994e-07	0.418567	1.76437	0.237233	0.0793023	-	-	-	-	-	-	-	-	-	-	-
rs11211101:45849311:G:C	1	45849311	ENSG00000070759	TESK2	0	ENSG00000070759	TESK2	45809555	45956835	0	protein_coding	G	C	0.221698	0.00934579	C	0.252747	0.0319149	1	46.5199	7.91283e-11	928	0.00113304	-0.415238	-7.40007	0.0561128	4.33893e-12	-0.39937	-3.67073	0.108799	0.000799801	-0.39943	-5.74854	0.0694838	5.29238e-08	0.000771505	0.00628148	0.122822	0.994995	ENSG00000070759.16	chr1_45383639_G_C_b38	-107527	80	89	0.220297	0.0719722	0.0985352	0.0544052	G	C
rs68128210:120137819:T:G	4	120137819	ENSG00000145390	USP53	0	ENSG00000245958	AC093752.1	120375946	120473180	238127	transcribed_unprocessed_pseudogene	T	G	0.387755	0.0841121	G	0.182796	0.0106383	1	47.5362	4.76045e-11	1544	0.00113413	0.496423	7.56922	0.0655845	1.60699e-12	0.481549	2.89567	0.1663	0.00647886	0.45229	6.2571	0.0722842	4.35393e-09	0.115859	0.764133	0.151621	0.445751	ENSG00000245958.6	chr4_119216664_T_G_b38	-238127	93	111	0.274752	3.85e-23	-0.729161	0.0626459	T	G
rs58737414:33704585:T:TACGGG	9	33704585	ENSG00000260947	RP11-384P7.7	3601	ENSG00000010438	PRSS3	33750464	33799229	45879	protein_coding	TACGGG	T	0.271028	0	T	0.193548	0.0106383	1	47.4769	4.9038e-11	1500	0.00113498	-0.653508	-6.83397	0.0956265	1.10408e-10	-0.901967	-4.3664	0.20657	0.000106849	-0.594192	-5.33024	0.111476	3.76825e-07	-0.378344	-1.60008	0.236453	0.111268	-	-	-	-	-	-	-	-	-	-	-
rs855421:33688470:T:A	9	33688470	ENSG00000231165	TRBV26OR9-2	7295	ENSG00000010438	PRSS3	33750464	33799229	61994	protein_coding	A	T	0.271028	0	T	0.193548	0.0106383	1	47.4769	4.9038e-11	1500	0.00113498	-0.653508	-6.83397	0.0956265	1.10408e-10	-0.901967	-4.3664	0.20657	0.000106849	-0.594192	-5.33024	0.111476	3.76825e-07	-0.378344	-1.60008	0.236453	0.111268	ENSG00000010438.16	chr9_33688472_T_A_b38	-61994	97	115	0.284653	2.74e-07	-0.433553	0.0807921	T	A
rs855432:33695730:T:C	9	33695730	ENSG00000231165	TRBV26OR9-2	35	ENSG00000010438	PRSS3	33750464	33799229	54734	protein_coding	C	T	0.271028	0	T	0.193548	0.0106383	1	47.4769	4.9038e-11	1500	0.00113498	-0.653508	-6.83397	0.0956265	1.10408e-10	-0.901967	-4.3664	0.20657	0.000106849	-0.594192	-5.33024	0.111476	3.76825e-07	-0.378344	-1.60008	0.236453	0.111268	ENSG00000010438.16	chr9_33695732_T_C_b38	-54734	97	115	0.284653	2.74e-07	-0.433553	0.0807921	T	C
rs58611489:33704584:G:GGCTTTGCAC	9	33704584	-	-	-	ENSG00000010438	PRSS3	33750464	33799229	45880	protein_coding	GGCTTTGCAC	G	0.271028	0	G	0.193548	0.0106383	1	47.4769	4.9038e-11	1500	0.00113498	-0.653508	-6.83397	0.0956265	1.10408e-10	-0.901967	-4.3664	0.20657	0.000106849	-0.594192	-5.33024	0.111476	3.76825e-07	-0.378344	-1.60008	0.236453	0.111268	ENSG00000010438.16	chr9_33704587_T_TTTGCACTACGGG_b38	-45879	96	114	0.282178	4.46e-07	-0.424745	0.0807204	T	TTTGCACTACGGG
rs12905283	15	52089431	ENSG00000128872	TMOD2	0	ENSG00000138594	TMOD3	52121825	52239492	32394	protein_coding	T	C	0.406542	0	C	0.473118	0.0106383	1	46.7795	6.94962e-11	1059	0.00113559	0.360993	6.8683	0.0525593	9.11001e-11	0.34423	3.67881	0.0935711	0.000781785	0.38835	5.76592	0.0673526	4.86869e-08	-0.0263941	-0.220842	0.119516	0.825457	ENSG00000138594.13	chr15_51797234_T_C_b38	-32394	132	167	0.413366	5.77e-05	-0.180833	0.0437727	T	C
rs8026521:52081781:C:T	15	52081781	ENSG00000128872	TMOD2	0	ENSG00000138594	TMOD3	52121825	52239492	40044	protein_coding	C	T	0.406542	0	T	0.473118	0.0106383	1	46.7795	6.94962e-11	1059	0.00113559	0.360993	6.8683	0.0525593	9.11001e-11	0.34423	3.67881	0.0935711	0.000781785	0.38835	5.76592	0.0673526	4.86869e-08	-0.0263941	-0.220842	0.119516	0.825457	ENSG00000138594.13	chr15_51789584_C_T_b38	-40044	132	167	0.413366	5.77e-05	-0.180833	0.0437727	C	T
rs2732047:25284596:T:C	15	25284596	ENSG00000272846	RP11-701H24.10	0	ENSG00000206688	SNORD116-18	25330532	25330623	45936	snoRNA	C	T	0.592233	0.0373832	T	0.32967	0.0319149	1	47.7218	6.36906e-11	1697	0.00113605	-0.478941	-6.41983	0.0746033	1.07387e-09	-0.645276	-3.63312	0.177609	0.000889037	-0.500646	-5.87556	0.0852082	2.86724e-08	0.0272032	0.165193	0.164675	0.86897	-	-	-	-	-	-	-	-	-	-	-
rs72704802:554211:C:T	5	554211	-	MIR4456	18214	ENSG00000171368	TPPP	659977	693467	105766	protein_coding	C	T	0.182692	0.0280374	T	0.0322581	0.0106383	0	46.954	4.33859e-11	1156	0.00113605	-0.57823	-7.28207	0.0794046	8.61575e-12	-0.882569	-2.6244	0.336293	0.0127783	-0.545067	-6.32981	0.0861112	3.01851e-09	-0.682913	-2.47852	0.275532	0.0140788	ENSG00000171368.11	chr5_554096_C_T_b38	-139299	54	61	0.15099	1.42e-09	0.302648	0.0471177	C	T
rs785845:264835:G:C	9	264835	ENSG00000107099	DOCK8	0	ENSG00000172785	CBWD1	121038	179147	85688	protein_coding	C	G	0.519231	0.0280374	G	0.445652	0.0212766	1	47.0039	6.21192e-11	1186	0.00113678	0.598409	7.20159	0.0830939	1.37101e-11	0.599989	2.75652	0.217661	0.00921593	0.580131	6.27738	0.0924161	3.93185e-09	-0.081653	-0.41171	0.198326	0.681023	ENSG00000172785.18	chr9_264835_G_C_b38	85688	148	202	0.5	6.06e-14	0.618056	0.0751514	G	C
17:44242759:C:T	17	44242759	-	-	-	ENSG00000265411	RN7SL656P	44397045	44397325	154286	misc_RNA	C	T	0.177885	0.0280374	T	0.0326087	0.0212766	0	47.2827	5.40372e-11	1365	0.00113813	-0.791256	-6.32186	0.125162	1.81681e-09	-1.13079	-4.46524	0.253243	7.97222e-05	-0.758574	-5.22918	0.145066	5.97402e-07	-0.0394138	-0.144327	0.273086	0.885398	-	-	-	-	-	-	-	-	-	-	-
rs3864143:120266428:A:C	4	120266428	ENSG00000250412	KLHL2P1	0	ENSG00000283050	GTF2IP12	120326678	120375793	60250	transcribed_unprocessed_pseudogene	A	C	0.378788	0.0747664	C	0.434066	0.0319149	1	47.4374	5.00139e-11	1475	0.00113828	-0.414245	-6.50754	0.0636562	6.67968e-10	-0.552048	-3.98367	0.138578	0.000327297	-0.419292	-5.61852	0.0746268	9.83217e-08	0.067039	0.456994	0.146695	0.648206	-	-	-	-	-	-	-	-	-	-	-
rs11191421:104623053:C:G	10	104623053	ENSG00000166275|ENSG00000270316	C10orf32|C10orf32-ASMT	0	ENSG00000214435	AS3MT	104629227	104661656	6174	protein_coding	C	G	0.200935	0	G	0.132979	0	1	46.3926	8.43283e-11	875	0.00113854	0.872366	7.33657	0.118906	6.28065e-12	1.23164	3.38662	0.363677	0.00176124	0.787414	5.90961	0.133243	2.42979e-08	0.295275	0.979193	0.301549	0.32875	ENSG00000214435.7	chr10_102863296_C_G_b38	-6220	96	108	0.267327	2.88e-11	-0.54234	0.0758918	C	G
rs12775431:104611764:A:C	10	104611764	ENSG00000166275	C10orf32	2216	ENSG00000214435	AS3MT	104629227	104661656	17463	protein_coding	A	C	0.200935	0	C	0.132979	0	1	46.3926	8.43283e-11	875	0.00113854	0.872366	7.33657	0.118906	6.28065e-12	1.23164	3.38662	0.363677	0.00176124	0.787414	5.90961	0.133243	2.42979e-08	0.295275	0.979193	0.301549	0.32875	ENSG00000214435.7	chr10_102852007_A_C_b38	-17509	97	109	0.269802	9.89e-12	-0.55541	0.0756895	A	C
rs9527	10	104623578	ENSG00000166275|ENSG00000270316	C10orf32|C10orf32-ASMT	0	ENSG00000214435	AS3MT	104629227	104661656	5649	protein_coding	C	T	0.200935	0	T	0.132979	0	1	46.3926	8.43283e-11	875	0.00113854	0.872366	7.33657	0.118906	6.28065e-12	1.23164	3.38662	0.363677	0.00176124	0.787414	5.90961	0.133243	2.42979e-08	0.295275	0.979193	0.301549	0.32875	ENSG00000214435.7	chr10_102863821_C_T_b38	-5695	96	108	0.267327	2.88e-11	-0.54234	0.0758918	C	T
rs146769244:99889179:G:A	7	99889179	ENSG00000214300	SPDYE3	16146	ENSG00000242294	STAG3L5P	99933702	99949523	44523	transcribed_unprocessed_pseudogene	G	A	0.206731	0.0280374	A	0.0494505	0.0319149	0	46.187	9.34596e-11	790	0.00113925	-0.591148	-6.61254	0.089398	3.76457e-10	-0.436565	-2.01389	0.216777	0.051759	-0.649818	-6.49086	0.100113	1.33069e-09	0.256096	1.33415	0.191954	0.183776	ENSG00000242294.6	chr7_100291556_G_A_b38	-44856	66	79	0.195545	2.24e-18	0.504747	0.0509635	G	A
rs113353752:99886509:G:A	7	99886509	ENSG00000239521|ENSG00000160844	GATS	16654	ENSG00000242294	STAG3L5P	99933702	99949523	47193	transcribed_unprocessed_pseudogene	G	A	0.206731	0.0280374	A	0.0494505	0.0319149	0	46.187	9.34596e-11	790	0.00113925	-0.591148	-6.61254	0.089398	3.76457e-10	-0.436565	-2.01389	0.216777	0.051759	-0.649818	-6.49086	0.100113	1.33069e-09	0.256096	1.33415	0.191954	0.183776	ENSG00000242294.6	chr7_100288886_G_A_b38	-47526	66	79	0.195545	2.24e-18	0.504747	0.0509635	G	A
rs140902367:15445613:T:C	17	15445613	ENSG00000259024|ENSG00000175106	TVP23C-CDRT4|TVP23C	0	ENSG00000175106	TVP23C	15405578	15466909	0	protein_coding	T	C	0.0882353	0.046729	C	0.154255	0	1	47.2467	5.50181e-11	1342	0.00113926	0.745862	6.46924	0.115294	8.22217e-10	0.939221	5.1206	0.18342	1.11406e-05	0.674066	4.58543	0.147002	9.85263e-06	0.215519	0.829456	0.259832	0.407904	ENSG00000175106.16	chr17_15542299_T_C_b38	-21296	35	36	0.0891089	0.00586168	-0.286843	0.102722	T	C
rs377808:53190359:T:G	1	53190359	ENSG00000162378	ZYG11B	1767	ENSG00000162378	ZYG11B	53192125	53293008	1766	protein_coding	T	G	0.53271	0	G	0.150538	0.0106383	1	47.1046	5.90694e-11	1250	0.0011393	0.391566	7.21182	0.054295	1.29264e-11	0.215587	1.40534	0.153406	0.168736	0.414729	6.71786	0.0617353	4.12281e-10	-0.0146179	-0.13272	0.110141	0.894558	ENSG00000162378.12	chr1_52724687_T_G_b38	-1780	143	191	0.472772	2.06e-10	-0.202236	0.0298008	T	G
rs46455:21311060:T:C	22	21311060	ENSG00000237476	XXbac-B135H6.15	320	ENSG00000099942	CRKL	21271695	21308035	3025	protein_coding	C	T	0.231132	0.00934579	T	0.564516	0.0106383	1	46.4239	8.3018e-11	890	0.00114006	-0.474315	-7.69234	0.0616607	7.74386e-13	-0.244597	-1.66936	0.146522	0.103969	-0.508875	-6.60584	0.0770341	7.36844e-10	0.0413649	0.303405	0.136335	0.761918	ENSG00000099942.12	chr22_20956772_T_C_b38	39346	78	91	0.225248	0.201973	-0.0601084	0.0469177	T	C
rs71365431:54705928:T:C	19	54705928	ENSG00000170889	RPS9	0	ENSG00000170889	RPS9	54704677	54752862	0	protein_coding	T	C	0.438679	0.00934579	C	0.119565	0.0212766	1	47.0691	6.01276e-11	1229	0.00114023	0.37922	7.10623	0.0533645	2.36889e-11	0.291382	2.74122	0.106296	0.00957514	0.406623	6.28926	0.0646536	3.70364e-09	-0.0749892	-0.686405	0.109249	0.493308	ENSG00000170889.13	chr19_54202060_T_C_b38	1318	119	144	0.356436	1.83e-16	-0.301174	0.0327684	T	C
rs34924172:156553102:AG:A	1	156553102	-	-	-	ENSG00000163382	NAXE	156561554	156564091	8452	protein_coding	AG	A	0.296117	0.0373832	A	0.168539	0.0531915	1	46.9708	6.31569e-11	1171	0.00114115	0.536548	6.90329	0.0777235	7.48463e-11	0.244716	1.0461	0.233931	0.302684	0.574044	6.77322	0.084752	3.08902e-10	-0.118428	-0.577936	0.204916	0.564002	-	-	-	-	-	-	-	-	-	-	-
rs56658860:3209015:G:A	10	3209015	ENSG00000107959|ENSG00000237399	PITRM1|PITRM1-AS1	0	ENSG00000107959	PITRM1	3179920	3215033	0	protein_coding	G	A	0.127358	0.00934579	A	0.175532	0	1	48.0245	3.72913e-11	1984	0.0011416	-0.737492	-6.57069	0.11224	4.73425e-10	-0.476957	-2.08017	0.229288	0.0448967	-0.870072	-6.6104	0.131622	7.19706e-10	0.364427	1.49328	0.244044	0.137049	ENSG00000107959.15	chr10_3166823_G_A_b38	-6018	74	81	0.200495	0.00494752	0.291995	0.102472	G	A
rs12536742:95231436:G:C	7	95231436	ENSG00000231170	AC002451.3	0	ENSG00000231170	AC002451.1	95174503	95244444	0	lncRNA	G	C	0.400943	0.00934579	C	0.427778	0.0425532	1	47.4386	4.99839e-11	1483	0.00114377	-0.508659	-6.49712	0.0782898	7.06846e-10	-0.0773257	-0.394683	0.195918	0.695472	-0.589649	-6.87625	0.0857515	1.79958e-10	0.288749	1.52208	0.189706	0.129677	ENSG00000231170.5	chr7_95602124_G_C_b38	5442	143	184	0.455446	8.44e-11	0.582851	0.083857	G	C
rs13437294:28341535:C:A	6	28341535	ENSG00000189298	ZKSCAN3	4588	ENSG00000187987	ZSCAN23	28399707	28411279	58172	protein_coding	C	A	0.327103	0	A	0.452128	0	1	47.0585	6.04484e-11	1227	0.00114445	-0.557774	-6.25447	0.08918	2.60103e-09	-0.321867	-1.22364	0.263041	0.229263	-0.625431	-6.7499	0.0926577	3.48887e-10	0.280724	1.24406	0.225652	0.215036	ENSG00000187987.9	chr6_28373758_C_A_b38	-69744	115	140	0.346535	0.00272446	0.221693	0.0728279	C	A
rs34005503:28367704:C:CT	6	28367704	-	-	-	ENSG00000187987	ZSCAN23	28399707	28411279	32003	protein_coding	C	CT	0.327103	0	CT	0.452128	0	1	47.0585	6.04484e-11	1227	0.00114445	-0.557774	-6.25447	0.08918	2.60103e-09	-0.321867	-1.22364	0.263041	0.229263	-0.625431	-6.7499	0.0926577	3.48887e-10	0.280724	1.24406	0.225652	0.215036	-	-	-	-	-	-	-	-	-	-	-
rs7764722:28354533:C:T	6	28354533	ENSG00000158691	ZSCAN12	0	ENSG00000187987	ZSCAN23	28399707	28411279	45174	protein_coding	C	T	0.327103	0	T	0.452128	0	1	47.0585	6.04484e-11	1227	0.00114445	-0.557774	-6.25447	0.08918	2.60103e-09	-0.321867	-1.22364	0.263041	0.229263	-0.625431	-6.7499	0.0926577	3.48887e-10	0.280724	1.24406	0.225652	0.215036	ENSG00000187987.9	chr6_28386756_C_T_b38	-56746	115	140	0.346535	0.00272446	0.221693	0.0728279	C	T
rs12697938:28341099:T:C	6	28341099	ENSG00000189298	ZKSCAN3	4152	ENSG00000187987	ZSCAN23	28399707	28411279	58608	protein_coding	T	C	0.327103	0	C	0.452128	0	1	47.0585	6.04484e-11	1227	0.00114445	-0.557774	-6.25447	0.08918	2.60103e-09	-0.321867	-1.22364	0.263041	0.229263	-0.625431	-6.7499	0.0926577	3.48887e-10	0.280724	1.24406	0.225652	0.215036	ENSG00000187987.9	chr6_28373322_T_C_b38	-70180	115	140	0.346535	0.00272446	0.221693	0.0728279	T	C
rs1054372:28336742:G:T	6	28336742	ENSG00000189298	ZKSCAN3	0	ENSG00000187987	ZSCAN23	28399707	28411279	62965	protein_coding	G	T	0.327103	0	T	0.452128	0	1	47.0585	6.04484e-11	1227	0.00114445	-0.557774	-6.25447	0.08918	2.60103e-09	-0.321867	-1.22364	0.263041	0.229263	-0.625431	-6.7499	0.0926577	3.48887e-10	0.280724	1.24406	0.225652	0.215036	ENSG00000187987.9	chr6_28368965_G_T_b38	-74537	115	140	0.346535	0.00272446	0.221693	0.0728279	G	T
rs11751693:28345083:C:T	6	28345083	ENSG00000158691	ZSCAN12	1649	ENSG00000187987	ZSCAN23	28399707	28411279	54624	protein_coding	C	T	0.327103	0	T	0.452128	0	1	47.0585	6.04484e-11	1227	0.00114445	-0.557774	-6.25447	0.08918	2.60103e-09	-0.321867	-1.22364	0.263041	0.229263	-0.625431	-6.7499	0.0926577	3.48887e-10	0.280724	1.24406	0.225652	0.215036	ENSG00000187987.9	chr6_28377306_C_T_b38	-66196	115	140	0.346535	0.00272446	0.221693	0.0728279	C	T
rs9461458	6	28355875	ENSG00000158691	ZSCAN12	0	ENSG00000187987	ZSCAN23	28399707	28411279	43832	protein_coding	C	T	0.327103	0	T	0.452128	0	1	47.0585	6.04484e-11	1227	0.00114445	-0.557774	-6.25447	0.08918	2.60103e-09	-0.321867	-1.22364	0.263041	0.229263	-0.625431	-6.7499	0.0926577	3.48887e-10	0.280724	1.24406	0.225652	0.215036	ENSG00000187987.9	chr6_28388098_C_T_b38	-55404	115	140	0.346535	0.00272446	0.221693	0.0728279	C	T
rs9468361:28346318:T:C	6	28346318	ENSG00000158691	ZSCAN12	414	ENSG00000187987	ZSCAN23	28399707	28411279	53389	protein_coding	T	C	0.327103	0	C	0.452128	0	1	47.0585	6.04484e-11	1227	0.00114445	-0.557774	-6.25447	0.08918	2.60103e-09	-0.321867	-1.22364	0.263041	0.229263	-0.625431	-6.7499	0.0926577	3.48887e-10	0.280724	1.24406	0.225652	0.215036	ENSG00000187987.9	chr6_28378541_T_C_b38	-64961	115	140	0.346535	0.00272446	0.221693	0.0728279	T	C
rs9468360:28344438:T:G	6	28344438	ENSG00000158691	ZSCAN12	2294	ENSG00000187987	ZSCAN23	28399707	28411279	55269	protein_coding	T	G	0.327103	0	G	0.452128	0	1	47.0585	6.04484e-11	1227	0.00114445	-0.557774	-6.25447	0.08918	2.60103e-09	-0.321867	-1.22364	0.263041	0.229263	-0.625431	-6.7499	0.0926577	3.48887e-10	0.280724	1.24406	0.225652	0.215036	ENSG00000187987.9	chr6_28376661_T_G_b38	-66841	115	140	0.346535	0.00272446	0.221693	0.0728279	T	G
rs16894021:28345026:C:A	6	28345026	ENSG00000158691	ZSCAN12	1706	ENSG00000187987	ZSCAN23	28399707	28411279	54681	protein_coding	C	A	0.327103	0	A	0.452128	0	1	47.0585	6.04484e-11	1227	0.00114445	-0.557774	-6.25447	0.08918	2.60103e-09	-0.321867	-1.22364	0.263041	0.229263	-0.625431	-6.7499	0.0926577	3.48887e-10	0.280724	1.24406	0.225652	0.215036	ENSG00000187987.9	chr6_28377249_C_A_b38	-66253	115	140	0.346535	0.00272446	0.221693	0.0728279	C	A
rs9468357:28342053:T:C	6	28342053	ENSG00000158691	ZSCAN12	4679	ENSG00000187987	ZSCAN23	28399707	28411279	57654	protein_coding	T	C	0.327103	0	C	0.452128	0	1	47.0585	6.04484e-11	1227	0.00114445	-0.557774	-6.25447	0.08918	2.60103e-09	-0.321867	-1.22364	0.263041	0.229263	-0.625431	-6.7499	0.0926577	3.48887e-10	0.280724	1.24406	0.225652	0.215036	ENSG00000187987.9	chr6_28374276_T_C_b38	-69226	115	140	0.346535	0.00272446	0.221693	0.0728279	T	C
rs28360638:28362329:C:T	6	28362329	ENSG00000158691	ZSCAN12	0	ENSG00000187987	ZSCAN23	28399707	28411279	37378	protein_coding	C	T	0.327103	0	T	0.452128	0	1	47.0585	6.04484e-11	1227	0.00114445	-0.557774	-6.25447	0.08918	2.60103e-09	-0.321867	-1.22364	0.263041	0.229263	-0.625431	-6.7499	0.0926577	3.48887e-10	0.280724	1.24406	0.225652	0.215036	ENSG00000187987.9	chr6_28394552_C_T_b38	-48950	115	140	0.346535	0.00272446	0.221693	0.0728279	C	T
rs9468365:28357966:A:T	6	28357966	ENSG00000158691	ZSCAN12	0	ENSG00000187987	ZSCAN23	28399707	28411279	41741	protein_coding	A	T	0.327103	0	T	0.452128	0	1	47.0585	6.04484e-11	1227	0.00114445	-0.557774	-6.25447	0.08918	2.60103e-09	-0.321867	-1.22364	0.263041	0.229263	-0.625431	-6.7499	0.0926577	3.48887e-10	0.280724	1.24406	0.225652	0.215036	ENSG00000187987.9	chr6_28390189_A_T_b38	-53313	115	140	0.346535	0.00272446	0.221693	0.0728279	A	T
rs9461456:28343816:A:G	6	28343816	ENSG00000158691	ZSCAN12	2916	ENSG00000187987	ZSCAN23	28399707	28411279	55891	protein_coding	A	G	0.327103	0	G	0.452128	0	1	47.0585	6.04484e-11	1227	0.00114445	-0.557774	-6.25447	0.08918	2.60103e-09	-0.321867	-1.22364	0.263041	0.229263	-0.625431	-6.7499	0.0926577	3.48887e-10	0.280724	1.24406	0.225652	0.215036	ENSG00000187987.9	chr6_28376039_A_G_b38	-67463	115	140	0.346535	0.00272446	0.221693	0.0728279	A	G
rs9468355:28341877:T:C	6	28341877	ENSG00000158691	ZSCAN12	4855	ENSG00000187987	ZSCAN23	28399707	28411279	57830	protein_coding	T	C	0.327103	0	C	0.452128	0	1	47.0585	6.04484e-11	1227	0.00114445	-0.557774	-6.25447	0.08918	2.60103e-09	-0.321867	-1.22364	0.263041	0.229263	-0.625431	-6.7499	0.0926577	3.48887e-10	0.280724	1.24406	0.225652	0.215036	ENSG00000187987.9	chr6_28374100_T_C_b38	-69402	115	140	0.346535	0.00272446	0.221693	0.0728279	T	C
rs4580862:28367663:T:C	6	28367663	ENSG00000158691	ZSCAN12	152	ENSG00000187987	ZSCAN23	28399707	28411279	32044	protein_coding	T	C	0.327103	0	C	0.452128	0	1	47.0585	6.04484e-11	1227	0.00114445	-0.557774	-6.25447	0.08918	2.60103e-09	-0.321867	-1.22364	0.263041	0.229263	-0.625431	-6.7499	0.0926577	3.48887e-10	0.280724	1.24406	0.225652	0.215036	ENSG00000187987.9	chr6_28399886_T_C_b38	-43616	115	140	0.346535	0.00272446	0.221693	0.0728279	T	C
rs1591913:28351728:C:T	6	28351728	ENSG00000158691	ZSCAN12	0	ENSG00000187987	ZSCAN23	28399707	28411279	47979	protein_coding	C	T	0.327103	0	T	0.452128	0	1	47.0585	6.04484e-11	1227	0.00114445	-0.557774	-6.25447	0.08918	2.60103e-09	-0.321867	-1.22364	0.263041	0.229263	-0.625431	-6.7499	0.0926577	3.48887e-10	0.280724	1.24406	0.225652	0.215036	ENSG00000187987.9	chr6_28383951_C_T_b38	-59551	115	140	0.346535	0.00272446	0.221693	0.0728279	C	T
rs9468366:28360017:T:C	6	28360017	ENSG00000158691	ZSCAN12	0	ENSG00000187987	ZSCAN23	28399707	28411279	39690	protein_coding	T	C	0.327103	0	C	0.452128	0	1	47.0585	6.04484e-11	1227	0.00114445	-0.557774	-6.25447	0.08918	2.60103e-09	-0.321867	-1.22364	0.263041	0.229263	-0.625431	-6.7499	0.0926577	3.48887e-10	0.280724	1.24406	0.225652	0.215036	ENSG00000187987.9	chr6_28392240_T_C_b38	-51262	115	140	0.346535	0.00272446	0.221693	0.0728279	T	C
rs1005127:28367658:G:A	6	28367658	ENSG00000158691	ZSCAN12	147	ENSG00000187987	ZSCAN23	28399707	28411279	32049	protein_coding	G	A	0.327103	0	A	0.452128	0	1	47.0585	6.04484e-11	1227	0.00114445	-0.557774	-6.25447	0.08918	2.60103e-09	-0.321867	-1.22364	0.263041	0.229263	-0.625431	-6.7499	0.0926577	3.48887e-10	0.280724	1.24406	0.225652	0.215036	ENSG00000187987.9	chr6_28399881_G_A_b38	-43621	115	140	0.346535	0.00272446	0.221693	0.0728279	G	A
rs4357130	6	28367683	ENSG00000158691	ZSCAN12	172	ENSG00000187987	ZSCAN23	28399707	28411279	32024	protein_coding	T	G	0.327103	0	G	0.452128	0	1	47.0585	6.04484e-11	1227	0.00114445	-0.557774	-6.25447	0.08918	2.60103e-09	-0.321867	-1.22364	0.263041	0.229263	-0.625431	-6.7499	0.0926577	3.48887e-10	0.280724	1.24406	0.225652	0.215036	ENSG00000187987.9	chr6_28399906_T_G_b38	-43596	115	140	0.346535	0.00272446	0.221693	0.0728279	T	G
rs34513104:28343343:G:A	6	28343343	ENSG00000158691	ZSCAN12	3389	ENSG00000187987	ZSCAN23	28399707	28411279	56364	protein_coding	G	A	0.327103	0	A	0.452128	0	1	47.0585	6.04484e-11	1227	0.00114445	-0.557774	-6.25447	0.08918	2.60103e-09	-0.321867	-1.22364	0.263041	0.229263	-0.625431	-6.7499	0.0926577	3.48887e-10	0.280724	1.24406	0.225652	0.215036	ENSG00000187987.9	chr6_28375566_G_A_b38	-67936	115	140	0.346535	0.00272446	0.221693	0.0728279	G	A
rs6907950	6	28370246	ENSG00000158691	ZSCAN12	2735	ENSG00000187987	ZSCAN23	28399707	28411279	29461	protein_coding	C	T	0.327103	0	T	0.452128	0	1	47.0585	6.04484e-11	1227	0.00114445	-0.557774	-6.25447	0.08918	2.60103e-09	-0.321867	-1.22364	0.263041	0.229263	-0.625431	-6.7499	0.0926577	3.48887e-10	0.280724	1.24406	0.225652	0.215036	ENSG00000187987.9	chr6_28402469_C_T_b38	-41033	115	140	0.346535	0.00272446	0.221693	0.0728279	C	T
rs11755942:28369537:A:G	6	28369537	ENSG00000158691	ZSCAN12	2026	ENSG00000187987	ZSCAN23	28399707	28411279	30170	protein_coding	A	G	0.327103	0	G	0.452128	0	1	47.0585	6.04484e-11	1227	0.00114445	-0.557774	-6.25447	0.08918	2.60103e-09	-0.321867	-1.22364	0.263041	0.229263	-0.625431	-6.7499	0.0926577	3.48887e-10	0.280724	1.24406	0.225652	0.215036	ENSG00000187987.9	chr6_28401760_A_G_b38	-41742	115	140	0.346535	0.00272446	0.221693	0.0728279	A	G
rs11754208:28345403:T:C	6	28345403	ENSG00000158691	ZSCAN12	1329	ENSG00000187987	ZSCAN23	28399707	28411279	54304	protein_coding	T	C	0.327103	0	C	0.452128	0	1	47.0585	6.04484e-11	1227	0.00114445	-0.557774	-6.25447	0.08918	2.60103e-09	-0.321867	-1.22364	0.263041	0.229263	-0.625431	-6.7499	0.0926577	3.48887e-10	0.280724	1.24406	0.225652	0.215036	ENSG00000187987.9	chr6_28377626_T_C_b38	-65876	115	140	0.346535	0.00272446	0.221693	0.0728279	T	C
rs34810363:28344342:T:TA	6	28344342	ENSG00000158691	ZSCAN12	2390	ENSG00000187987	ZSCAN23	28399707	28411279	55365	protein_coding	T	TA	0.327103	0	TA	0.452128	0	1	47.0585	6.04484e-11	1227	0.00114445	-0.557774	-6.25447	0.08918	2.60103e-09	-0.321867	-1.22364	0.263041	0.229263	-0.625431	-6.7499	0.0926577	3.48887e-10	0.280724	1.24406	0.225652	0.215036	-	-	-	-	-	-	-	-	-	-	-
rs1416918:28358335:G:C	6	28358335	ENSG00000158691	ZSCAN12	0	ENSG00000187987	ZSCAN23	28399707	28411279	41372	protein_coding	G	C	0.327103	0	C	0.452128	0	1	47.0585	6.04484e-11	1227	0.00114445	-0.557774	-6.25447	0.08918	2.60103e-09	-0.321867	-1.22364	0.263041	0.229263	-0.625431	-6.7499	0.0926577	3.48887e-10	0.280724	1.24406	0.225652	0.215036	ENSG00000187987.9	chr6_28390558_G_C_b38	-52944	115	140	0.346535	0.00272446	0.221693	0.0728279	G	C
rs7749736:28346031:G:C	6	28346031	ENSG00000158691	ZSCAN12	701	ENSG00000187987	ZSCAN23	28399707	28411279	53676	protein_coding	G	C	0.327103	0	C	0.452128	0	1	47.0585	6.04484e-11	1227	0.00114445	-0.557774	-6.25447	0.08918	2.60103e-09	-0.321867	-1.22364	0.263041	0.229263	-0.625431	-6.7499	0.0926577	3.48887e-10	0.280724	1.24406	0.225652	0.215036	ENSG00000187987.9	chr6_28378254_G_C_b38	-65248	115	140	0.346535	0.00272446	0.221693	0.0728279	G	C
rs9461459:28361916:T:C	6	28361916	ENSG00000158691	ZSCAN12	0	ENSG00000187987	ZSCAN23	28399707	28411279	37791	protein_coding	T	C	0.327103	0	C	0.452128	0	1	47.0585	6.04484e-11	1227	0.00114445	-0.557774	-6.25447	0.08918	2.60103e-09	-0.321867	-1.22364	0.263041	0.229263	-0.625431	-6.7499	0.0926577	3.48887e-10	0.280724	1.24406	0.225652	0.215036	ENSG00000187987.9	chr6_28394139_T_C_b38	-49363	115	140	0.346535	0.00272446	0.221693	0.0728279	T	C
rs11752496:28335903:C:G	6	28335903	ENSG00000189298	ZKSCAN3	0	ENSG00000187987	ZSCAN23	28399707	28411279	63804	protein_coding	C	G	0.327103	0	G	0.452128	0	1	47.0585	6.04484e-11	1227	0.00114445	-0.557774	-6.25447	0.08918	2.60103e-09	-0.321867	-1.22364	0.263041	0.229263	-0.625431	-6.7499	0.0926577	3.48887e-10	0.280724	1.24406	0.225652	0.215036	ENSG00000187987.9	chr6_28368126_C_G_b38	-75376	115	140	0.346535	0.00272446	0.221693	0.0728279	C	G
rs7775132:28347013:T:C	6	28347013	ENSG00000158691	ZSCAN12	0	ENSG00000187987	ZSCAN23	28399707	28411279	52694	protein_coding	T	C	0.327103	0	C	0.452128	0	1	47.0585	6.04484e-11	1227	0.00114445	-0.557774	-6.25447	0.08918	2.60103e-09	-0.321867	-1.22364	0.263041	0.229263	-0.625431	-6.7499	0.0926577	3.48887e-10	0.280724	1.24406	0.225652	0.215036	ENSG00000187987.9	chr6_28379236_T_C_b38	-64266	115	140	0.346535	0.00272446	0.221693	0.0728279	T	C
rs9468368:28364949:G:A	6	28364949	ENSG00000158691	ZSCAN12	0	ENSG00000187987	ZSCAN23	28399707	28411279	34758	protein_coding	G	A	0.327103	0	A	0.452128	0	1	47.0585	6.04484e-11	1227	0.00114445	-0.557774	-6.25447	0.08918	2.60103e-09	-0.321867	-1.22364	0.263041	0.229263	-0.625431	-6.7499	0.0926577	3.48887e-10	0.280724	1.24406	0.225652	0.215036	ENSG00000187987.9	chr6_28397172_G_A_b38	-46330	115	140	0.346535	0.00272446	0.221693	0.0728279	G	A
rs9468367:28360246:C:A	6	28360246	ENSG00000158691	ZSCAN12	0	ENSG00000187987	ZSCAN23	28399707	28411279	39461	protein_coding	C	A	0.327103	0	A	0.452128	0	1	47.0585	6.04484e-11	1227	0.00114445	-0.557774	-6.25447	0.08918	2.60103e-09	-0.321867	-1.22364	0.263041	0.229263	-0.625431	-6.7499	0.0926577	3.48887e-10	0.280724	1.24406	0.225652	0.215036	ENSG00000187987.9	chr6_28392469_C_A_b38	-51033	115	140	0.346535	0.00272446	0.221693	0.0728279	C	A
rs7773051	6	28340316	ENSG00000189298	ZKSCAN3	3369	ENSG00000187987	ZSCAN23	28399707	28411279	59391	protein_coding	G	A	0.327103	0	A	0.452128	0	1	47.0585	6.04484e-11	1227	0.00114445	-0.557774	-6.25447	0.08918	2.60103e-09	-0.321867	-1.22364	0.263041	0.229263	-0.625431	-6.7499	0.0926577	3.48887e-10	0.280724	1.24406	0.225652	0.215036	ENSG00000187987.9	chr6_28372539_G_A_b38	-70963	115	140	0.346535	0.00272446	0.221693	0.0728279	G	A
rs7759191:28353434:A:C	6	28353434	ENSG00000158691	ZSCAN12	0	ENSG00000187987	ZSCAN23	28399707	28411279	46273	protein_coding	A	C	0.327103	0	C	0.452128	0	1	47.0585	6.04484e-11	1227	0.00114445	-0.557774	-6.25447	0.08918	2.60103e-09	-0.321867	-1.22364	0.263041	0.229263	-0.625431	-6.7499	0.0926577	3.48887e-10	0.280724	1.24406	0.225652	0.215036	ENSG00000187987.9	chr6_28385657_A_C_b38	-57845	115	140	0.346535	0.00272446	0.221693	0.0728279	A	C
rs1361385	6	28358320	ENSG00000158691	ZSCAN12	0	ENSG00000187987	ZSCAN23	28399707	28411279	41387	protein_coding	A	G	0.327103	0	G	0.452128	0	1	47.0585	6.04484e-11	1227	0.00114445	-0.557774	-6.25447	0.08918	2.60103e-09	-0.321867	-1.22364	0.263041	0.229263	-0.625431	-6.7499	0.0926577	3.48887e-10	0.280724	1.24406	0.225652	0.215036	ENSG00000187987.9	chr6_28390543_A_G_b38	-52959	115	140	0.346535	0.00272446	0.221693	0.0728279	A	G
rs2041230:28365515:T:C	6	28365515	ENSG00000158691	ZSCAN12	0	ENSG00000187987	ZSCAN23	28399707	28411279	34192	protein_coding	T	C	0.327103	0	C	0.452128	0	1	47.0585	6.04484e-11	1227	0.00114445	-0.557774	-6.25447	0.08918	2.60103e-09	-0.321867	-1.22364	0.263041	0.229263	-0.625431	-6.7499	0.0926577	3.48887e-10	0.280724	1.24406	0.225652	0.215036	ENSG00000187987.9	chr6_28397738_T_C_b38	-45764	115	140	0.346535	0.00272446	0.221693	0.0728279	T	C
rs9468370:28368940:C:T	6	28368940	ENSG00000158691	ZSCAN12	1429	ENSG00000187987	ZSCAN23	28399707	28411279	30767	protein_coding	C	T	0.327103	0	T	0.452128	0	1	47.0585	6.04484e-11	1227	0.00114445	-0.557774	-6.25447	0.08918	2.60103e-09	-0.321867	-1.22364	0.263041	0.229263	-0.625431	-6.7499	0.0926577	3.48887e-10	0.280724	1.24406	0.225652	0.215036	ENSG00000187987.9	chr6_28401163_C_T_b38	-42339	115	140	0.346535	0.00272446	0.221693	0.0728279	C	T
rs3734563:28349725:A:G	6	28349725	ENSG00000158691	ZSCAN12	0	ENSG00000187987	ZSCAN23	28399707	28411279	49982	protein_coding	A	G	0.327103	0	G	0.452128	0	1	47.0585	6.04484e-11	1227	0.00114445	-0.557774	-6.25447	0.08918	2.60103e-09	-0.321867	-1.22364	0.263041	0.229263	-0.625431	-6.7499	0.0926577	3.48887e-10	0.280724	1.24406	0.225652	0.215036	ENSG00000187987.9	chr6_28381948_A_G_b38	-61554	115	140	0.346535	0.00272446	0.221693	0.0728279	A	G
rs3820105:55187167:C:G	1	55187167	ENSG00000271723|ENSG00000243725	MROH7-TTC4|TTC4	0	ENSG00000243725	TTC4	55181534	55208330	0	protein_coding	C	G	0.0373832	0	G	0.188172	0.0106383	0	47.5497	4.72833e-11	1569	0.00114471	-0.903933	-6.8021	0.13289	1.31915e-10	-1.00335	-3.58016	0.280254	0.00103118	-0.910183	-5.8934	0.154441	2.62916e-08	0.0792798	0.268746	0.294999	0.788421	ENSG00000243725.6	chr1_54721494_C_G_b38	5672	27	27	0.0668317	6e-11	0.877999	0.125197	C	G
rs78155925:42812896:T:C	10	42812896	-	-	-	ENSG00000185904	LINC00839	42970928	42990785	158032	lncRNA	C	T	0.509346	0	T	0.383721	0.0851064	1	46.9879	6.26194e-11	1185	0.00114497	0.447081	6.98205	0.0640329	4.79983e-11	0.366728	2.0497	0.178918	0.0479453	0.469604	6.54115	0.0717923	1.02821e-09	-0.0619891	-0.405842	0.152742	0.685322	-	-	-	-	-	-	-	-	-	-	-
rs6868292:54753045:T:G	5	54753045	ENSG00000067113	PPAP2A	0	ENSG00000152669	CCNO	54526980	54529436	223609	protein_coding	G	T	0.107477	0	T	0.27957	0.0106383	1	47.1201	5.86139e-11	1266	0.00114499	0.561768	6.69217	0.083944	2.42823e-10	0.740377	3.83336	0.19314	0.00050413	0.550299	5.69434	0.0966397	6.85845e-08	0.262562	1.21664	0.21581	0.225276	ENSG00000152669.8	chr5_55457217_T_G_b38	223537	44	46	0.113861	4.04e-07	0.322461	0.0610333	T	G
rs1059227	6	36098410	ENSG00000156711	MAPK13	0	ENSG00000156711	MAPK13	36095586	36112301	0	protein_coding	C	A	0.360577	0.0280374	A	0.223404	0	1	46.5073	7.96266e-11	932	0.00114509	-0.498069	-6.5067	0.0765472	6.71009e-10	-0.523037	-3.63922	0.143722	0.00087393	-0.536516	-5.76744	0.0930248	4.83324e-08	-0.0214581	-0.117628	0.182423	0.906489	ENSG00000156711.16	chr6_36130633_A_C_b38	2824	117	138	0.341584	7.04e-13	-0.399156	0.0511553	A	C
GA029108	12	-	-	-	-	ENSG00000123297	TSFM	58176544	58201854	-	protein_coding	T	C	0.271028	0	C	0.12234	0	1	46.1016	9.75361e-11	761	0.00114529	0.625754	6.69215	0.0935058	2.4286e-10	0.799425	2.97312	0.268884	0.00530664	0.628623	6.10427	0.102981	9.33472e-09	0.11205	0.46625	0.240323	0.641579	-	-	-	-	-	-	-	-	-	-	-
rs10431552	12	58178148	ENSG00000257921|ENSG00000123297	RP11-571M6.15|TSFM	0	ENSG00000123297	TSFM	58176544	58201854	0	protein_coding	G	A	0.271028	0	A	0.12234	0	1	46.1016	9.75361e-11	761	0.00114529	0.625754	6.69215	0.0935058	2.4286e-10	0.799425	2.97312	0.268884	0.00530664	0.628623	6.10427	0.102981	9.33472e-09	0.11205	0.46625	0.240323	0.641579	ENSG00000123297.17	chr12_57784365_G_A_b38	1776	102	118	0.292079	1.49e-10	-0.341545	0.0498855	G	A
rs9304814	19	58951811	ENSG00000269473	CTD-2619J13.19	4	ENSG00000131849	ZNF132	58944181	58951520	291	protein_coding	A	C	0.598958	0.102804	C	0.247253	0.0319149	0	46.5346	7.85492e-11	945	0.00114535	-0.626215	-7.02181	0.0891815	3.83141e-11	-0.447066	-2.22365	0.20105	0.0327223	-0.652698	-6.44903	0.101209	1.6478e-09	0.101081	0.516518	0.195697	0.606103	ENSG00000131849.11	chr19_58440444_C_A_b38	222	141	183	0.45297	0.537819	-0.0339512	0.0549881	C	A
rs11352421:25208152:TA:T	15	25208152	-	-	-	ENSG00000206688	SNORD116-18	25330532	25330623	122380	snoRNA	T	TA	0.560748	0	TA	0.314607	0.0531915	1	47.7048	4.37549e-11	1697	0.00114571	-0.531922	-6.97192	0.0762948	5.08275e-11	-0.560951	-2.61571	0.214454	0.0130525	-0.541553	-6.39241	0.0847181	2.19819e-09	-0.0168027	-0.092374	0.181898	0.9265	-	-	-	-	-	-	-	-	-	-	-
rs10509157:63467328:C:T	10	63467328	ENSG00000183346	C10orf107	0	ENSG00000183346	CABCOCO1	63422719	63526524	0	protein_coding	C	T	0.0420561	0	T	0.159574	0	0	47.0833	5.9702e-11	1245	0.0011469	-1.03862	-7.10517	0.146178	2.38331e-11	-1.14792	-3.62451	0.316712	0.000910793	-0.998001	-5.82634	0.171291	3.63909e-08	-0.0461818	-0.142722	0.323578	0.886663	ENSG00000183346.6	chr10_61707570_C_T_b38	44609	28	29	0.0717822	4.59e-20	0.995078	0.0945533	C	T
rs12763641:63467483:G:A	10	63467483	ENSG00000183346	C10orf107	0	ENSG00000183346	CABCOCO1	63422719	63526524	0	protein_coding	G	A	0.0420561	0	A	0.159574	0	0	47.0833	5.9702e-11	1245	0.0011469	-1.03862	-7.10517	0.146178	2.38331e-11	-1.14792	-3.62451	0.316712	0.000910793	-0.998001	-5.82634	0.171291	3.63909e-08	-0.0461818	-0.142722	0.323578	0.886663	ENSG00000183346.6	chr10_61707725_G_A_b38	44764	28	29	0.0717822	4.59e-20	0.995078	0.0945533	G	A
rs3104693:73991185:C:T	5	73991185	ENSG00000049860	HEXB	0	ENSG00000049860	HEXB	73935848	74018472	0	protein_coding	C	T	0.479798	0.0747664	T	0.266667	0.0425532	1	47.7711	4.23287e-11	1757	0.00114755	0.425591	6.61293	0.0643573	3.75641e-10	0.316762	1.85433	0.170823	0.072134	0.476027	6.65827	0.071494	5.61824e-10	-0.320925	-2.35727	0.136143	0.0194436	ENSG00000049860.13	chr5_74695360_C_T_b38	55337	148	198	0.490099	9.12e-14	-0.297507	0.0364843	C	T
rs7865118:95439897:G:A	9	95439897	ENSG00000213669	RP11-476B13.2	208	ENSG00000188312	CENPP	95088235	95382811	57086	protein_coding	G	A	0.292453	0.00934579	A	0.516667	0.0425532	1	46.8099	6.8449e-11	1087	0.00114805	-0.572668	-7.38954	0.0774972	4.61383e-12	-0.750886	-3.84978	0.195047	0.000481014	-0.50671	-5.65589	0.0895899	8.23577e-08	0.00777767	0.0437804	0.177652	0.965126	ENSG00000188312.13	chr9_92677615_G_A_b38	351978	94	111	0.274752	9.99e-14	0.494306	0.0607333	G	A
rs716388:15399752:C:T	17	15399752	ENSG00000239704|ENSG00000259024|ENSG00000175106	CDRT4|TVP23C-CDRT4|TVP23C	0	ENSG00000259024	TVP23C-CDRT4	15339338	15466875	0	protein_coding	C	T	0.172897	0	T	0.107527	0.0106383	1	47.4512	4.96716e-11	1498	0.00114812	-0.849215	-6.86883	0.123633	9.08258e-11	-1.04221	-3.832	0.271976	0.000506095	-0.846558	-5.72424	0.14789	5.94543e-08	0.018159	0.0668982	0.271443	0.946734	-	-	-	-	-	-	-	-	-	-	-
rs200956085:54576908:C:CACAT	5	54576908	-	-	-	ENSG00000152669	CCNO	54526980	54529436	47472	protein_coding	C	CACAT	0.107477	0	CACAT	0.311828	0.0106383	1	47.1146	5.87747e-11	1266	0.00114813	0.560313	6.92018	0.0809679	6.80615e-11	0.589948	2.88637	0.204391	0.00663502	0.56536	6.22764	0.0907824	5.04731e-09	0.139381	0.677714	0.205663	0.498791	-	-	-	-	-	-	-	-	-	-	-
rs11643192	16	72214276	ENSG00000118557	PMFBP1	3499	ENSG00000261701	HPR	72097047	72111145	103131	protein_coding	C	A	0.415888	0	A	0.542553	0	1	46.7684	6.98819e-11	1065	0.00114837	0.585058	6.57077	0.0890395	4.73203e-10	0.749307	4.52436	0.165616	6.68697e-05	0.536651	5.12822	0.104647	9.41591e-07	0.216384	1.07381	0.20151	0.28429	ENSG00000261701.6	chr16_72180377_C_A_b38	117153	135	177	0.438119	0.00681334	-0.221592	0.0808434	C	A
rs8072620	17	74283253	ENSG00000129646	QRICH2	0	ENSG00000129646	QRICH2	74270130	74304079	0	protein_coding	A	G	0.29717	0.00934579	G	0.590426	0	1	47.1373	5.81131e-11	1281	0.00114865	0.585187	6.93553	0.0843752	6.24213e-11	0.325235	1.48553	0.218935	0.146356	0.651465	6.70302	0.0971898	4.45372e-10	-0.250176	-1.40321	0.178288	0.162212	ENSG00000129646.14	chr17_76287172_A_G_b38	-20826	117	151	0.373762	3.06e-07	-0.21131	0.0395506	A	G
rs28584388:120261788:G:C	4	120261788	ENSG00000250412	KLHL2P1	0	ENSG00000283050	GTF2IP12	120326678	120375793	64890	transcribed_unprocessed_pseudogene	G	C	0.400943	0.00934579	C	0.441489	0	1	47.418	5.05014e-11	1475	0.00114937	-0.402516	-6.66076	0.060431	2.88785e-10	-0.457962	-3.42368	0.133763	0.00159099	-0.419753	-5.97465	0.0702557	1.76836e-08	0.0893593	0.642556	0.139068	0.521299	ENSG00000283050.1	chr4_119340633_G_C_b38	-114005	111	132	0.33	5.74e-10	-0.41531	0.0629768	G	C
rs35650421:66155916:C:CA	7	66155916	-	-	-	ENSG00000226824	AC006001.2	66119525	66136510	19406	lncRNA	C	CA	0.369792	0.102804	CA	0.244186	0.0851064	0	45.9465	1.05401e-10	707	0.00114982	0.585716	7.20299	0.0813157	1.36004e-11	0.456217	3.30031	0.138234	0.00222791	0.60926	5.92068	0.102904	2.30214e-08	-0.104595	-0.569629	0.18362	0.569613	-	-	-	-	-	-	-	-	-	-	-
rs4451366:106959666:G:A	9	106959666	ENSG00000136824	SMC2	55968	ENSG00000136824	SMC2	106856541	106903700	55966	protein_coding	G	A	0.397196	0	A	0.542553	0	1	47.5959	4.62051e-11	1613	0.00114998	0.496619	6.39954	0.0776023	1.19794e-09	0.274692	1.70686	0.160934	0.0967068	0.579878	6.6845	0.0867497	4.90365e-10	-0.29461	-1.6614	0.177327	0.0983093	ENSG00000136824.18	chr9_104197385_G_A_b38	103125	123	153	0.378713	9.95e-09	-0.30474	0.0504127	G	A
rs10991160:106961153:C:G	9	106961153	ENSG00000136824	SMC2	57455	ENSG00000136824	SMC2	106856541	106903700	57453	protein_coding	C	G	0.397196	0	G	0.542553	0	1	47.5959	4.62051e-11	1613	0.00114998	0.496619	6.39954	0.0776023	1.19794e-09	0.274692	1.70686	0.160934	0.0967068	0.579878	6.6845	0.0867497	4.90365e-10	-0.29461	-1.6614	0.177327	0.0983093	ENSG00000136824.18	chr9_104198872_C_G_b38	104612	123	153	0.378713	9.95e-09	-0.30474	0.0504127	C	G
rs1000378:106961985:A:G	9	106961985	ENSG00000136824	SMC2	58287	ENSG00000136824	SMC2	106856541	106903700	58285	protein_coding	A	G	0.397196	0	G	0.542553	0	1	47.5959	4.62051e-11	1613	0.00114998	0.496619	6.39954	0.0776023	1.19794e-09	0.274692	1.70686	0.160934	0.0967068	0.579878	6.6845	0.0867497	4.90365e-10	-0.29461	-1.6614	0.177327	0.0983093	ENSG00000136824.18	chr9_104199704_A_G_b38	105444	123	153	0.378713	9.95e-09	-0.30474	0.0504127	A	G
rs12379563:106956786:G:A	9	106956786	ENSG00000136824	SMC2	53088	ENSG00000136824	SMC2	106856541	106903700	53086	protein_coding	G	A	0.397196	0	A	0.542553	0	1	47.5959	4.62051e-11	1613	0.00114998	0.496619	6.39954	0.0776023	1.19794e-09	0.274692	1.70686	0.160934	0.0967068	0.579878	6.6845	0.0867497	4.90365e-10	-0.29461	-1.6614	0.177327	0.0983093	ENSG00000136824.18	chr9_104194505_G_A_b38	100245	123	153	0.378713	9.95e-09	-0.30474	0.0504127	G	A
rs1507506:106956123:A:G	9	106956123	ENSG00000136824	SMC2	52425	ENSG00000136824	SMC2	106856541	106903700	52423	protein_coding	A	G	0.397196	0	G	0.542553	0	1	47.5959	4.62051e-11	1613	0.00114998	0.496619	6.39954	0.0776023	1.19794e-09	0.274692	1.70686	0.160934	0.0967068	0.579878	6.6845	0.0867497	4.90365e-10	-0.29461	-1.6614	0.177327	0.0983093	ENSG00000136824.18	chr9_104193842_A_G_b38	99582	123	153	0.378713	9.95e-09	-0.30474	0.0504127	A	G
rs4743697:106959800:G:C	9	106959800	ENSG00000136824	SMC2	56102	ENSG00000136824	SMC2	106856541	106903700	56100	protein_coding	G	C	0.397196	0	C	0.542553	0	1	47.5959	4.62051e-11	1613	0.00114998	0.496619	6.39954	0.0776023	1.19794e-09	0.274692	1.70686	0.160934	0.0967068	0.579878	6.6845	0.0867497	4.90365e-10	-0.29461	-1.6614	0.177327	0.0983093	ENSG00000136824.18	chr9_104197519_G_C_b38	103259	123	153	0.378713	9.95e-09	-0.30474	0.0504127	G	C
rs7862176:106957361:T:G	9	106957361	ENSG00000136824	SMC2	53663	ENSG00000136824	SMC2	106856541	106903700	53661	protein_coding	T	G	0.397196	0	G	0.542553	0	1	47.5959	4.62051e-11	1613	0.00114998	0.496619	6.39954	0.0776023	1.19794e-09	0.274692	1.70686	0.160934	0.0967068	0.579878	6.6845	0.0867497	4.90365e-10	-0.29461	-1.6614	0.177327	0.0983093	ENSG00000136824.18	chr9_104195080_T_G_b38	100820	123	153	0.378713	9.95e-09	-0.30474	0.0504127	T	G
rs12377116:106959243:A:G	9	106959243	ENSG00000136824	SMC2	55545	ENSG00000136824	SMC2	106856541	106903700	55543	protein_coding	A	G	0.397196	0	G	0.542553	0	1	47.5959	4.62051e-11	1613	0.00114998	0.496619	6.39954	0.0776023	1.19794e-09	0.274692	1.70686	0.160934	0.0967068	0.579878	6.6845	0.0867497	4.90365e-10	-0.29461	-1.6614	0.177327	0.0983093	ENSG00000136824.18	chr9_104196962_A_G_b38	102702	123	153	0.378713	9.95e-09	-0.30474	0.0504127	A	G
rs1605445:106958484:C:A	9	106958484	ENSG00000136824	SMC2	54786	ENSG00000136824	SMC2	106856541	106903700	54784	protein_coding	C	A	0.397196	0	A	0.542553	0	1	47.5959	4.62051e-11	1613	0.00114998	0.496619	6.39954	0.0776023	1.19794e-09	0.274692	1.70686	0.160934	0.0967068	0.579878	6.6845	0.0867497	4.90365e-10	-0.29461	-1.6614	0.177327	0.0983093	ENSG00000136824.18	chr9_104196203_C_A_b38	101943	123	153	0.378713	9.95e-09	-0.30474	0.0504127	C	A
rs1889286:106962928:A:G	9	106962928	ENSG00000136824	SMC2	59230	ENSG00000136824	SMC2	106856541	106903700	59228	protein_coding	A	G	0.397196	0	G	0.542553	0	1	47.5959	4.62051e-11	1613	0.00114998	0.496619	6.39954	0.0776023	1.19794e-09	0.274692	1.70686	0.160934	0.0967068	0.579878	6.6845	0.0867497	4.90365e-10	-0.29461	-1.6614	0.177327	0.0983093	ENSG00000136824.18	chr9_104200647_A_G_b38	106387	123	153	0.378713	9.95e-09	-0.30474	0.0504127	A	G
rs9326141	1	72213495	-	-	-	ENSG00000070759	TESK2	45809555	45956835	26256660	protein_coding	G	A	0.226415	0.00934579	A	0.255435	0.0212766	1	46.4899	8.03232e-11	928	0.00115015	-0.413851	-7.38252	0.0560583	4.80654e-12	-0.39937	-3.67073	0.108799	0.000799801	-0.400051	-5.74593	0.0696233	5.35897e-08	0.00306524	0.0248948	0.123128	0.980165	ENSG00000070759.16	chr1_45363271_G_A_b38	-127895	82	92	0.227723	0.0523317	0.102918	0.05265	G	A
rs4256641:106963750:G:A	9	106963750	ENSG00000136824	SMC2	60052	ENSG00000136824	SMC2	106856541	106903700	60050	protein_coding	G	A	0.397196	0	A	0.543011	0.0106383	1	47.5945	4.62377e-11	1613	0.00115079	0.496434	6.39804	0.0775915	1.20759e-09	0.274692	1.70686	0.160934	0.0967068	0.579722	6.68439	0.0867277	4.90634e-10	-0.294182	-1.65914	0.17731	0.0987634	ENSG00000136824.18	chr9_104201469_G_A_b38	107209	123	153	0.378713	9.95e-09	-0.30474	0.0504127	G	A
rs3739890	9	136194812	ENSG00000148296	SURF6	2740	ENSG00000148290	SURF1	136218613	136223552	23801	protein_coding	G	A	0.429245	0.00934579	A	0.402299	0.0744681	1	47.5358	4.76143e-11	1569	0.00115273	0.529427	6.96264	0.0760383	5.35669e-11	0.363735	2.3855	0.152478	0.0226014	0.585648	6.46878	0.0905344	1.4897e-09	-0.222412	-1.29987	0.171104	0.195247	ENSG00000148290.9	chr9_133327975_A_G_b38	-28701	143	185	0.457921	2.22e-08	0.356443	0.06057	A	G
rs1980851:75268971:A:G	1	75268971	ENSG00000162623	TYW3	36609	ENSG00000116791	CRYZ	75171166	75199092	69879	protein_coding	G	A	0.397059	0.046729	A	0.382022	0.0531915	1	46.8378	6.74988e-11	1107	0.00115295	-0.564731	-6.49323	0.0869723	7.21931e-10	-1.01691	-4.55988	0.223011	6.01537e-05	-0.495183	-5.10346	0.0970289	1.05184e-06	-0.235645	-1.04287	0.225959	0.298356	ENSG00000116791.13	chr1_74803287_A_G_b38	70136	126	151	0.373762	0.000148291	-0.300219	0.0772568	A	G
rs8005300:96002708:A:G	14	96002708	ENSG00000182512	GLRX5	0	ENSG00000252481	SCARNA13	95999692	95999966	2742	snoRNA	G	A	0.578431	0.046729	A	0.344444	0.0425532	1	47.8879	3.99267e-11	1872	0.00115328	-0.431403	-6.7997	0.0634444	1.33686e-10	-0.361721	-3.61196	0.100145	0.000943412	-0.463981	-5.90269	0.078605	2.51302e-08	0.188319	1.39254	0.135234	0.165413	ENSG00000252481.1	chr14_95536371_A_G_b38	2869	139	189	0.467822	0.0151697	-0.218082	0.088853	A	G
rs66650182:40626722:G:A	18	40626722	ENSG00000152214	RIT2	0	ENSG00000287209	AC100779.1	40695712	40709004	68990	lncRNA	G	A	0.154206	0	A	0.11413	0.0212766	1	47.007	6.20225e-11	1206	0.00115415	-0.791056	-7.08717	0.111618	2.64122e-11	-0.962055	-3.15824	0.304617	0.00326288	-0.747391	-6.08544	0.122816	1.02475e-08	-0.267391	-0.878747	0.304287	0.380666	-	-	-	-	-	-	-	-	-	-	-
rs1600511:138209748:A:C	3	138209748	ENSG00000114107	CEP70	3438	ENSG00000158234	FAIM	138327448	138352218	117700	protein_coding	C	A	0.451456	0.0373832	A	0.408602	0.0106383	1	46.1302	9.61533e-11	778	0.00115428	0.536382	6.65372	0.0806139	3.00203e-10	0.563063	3.27863	0.171737	0.0023625	0.575713	5.94817	0.0967883	2.01303e-08	-0.0886229	-0.464001	0.190997	0.643187	ENSG00000158234.12	chr3_138490906_A_C_b38	-117703	148	201	0.497525	2.12e-08	0.276324	0.0468809	A	C
rs10991376:107529689:T:C	9	107529689	ENSG00000165028	NIPSNAP3B	0	ENSG00000136783	NIPSNAP3A	107509964	107522401	7288	protein_coding	T	C	0.205607	0	C	0.0591398	0.0106383	1	47.7072	4.37025e-11	1716	0.00115715	0.524163	7.34988	0.0713158	5.81297e-12	0.524261	3.5649	0.147062	0.00107605	0.501735	5.91597	0.0848103	2.3556e-08	-0.000791367	-0.00433606	0.182508	0.996545	ENSG00000136783.9	chr9_104767408_T_C_b38	19720	60	67	0.165842	5.29e-05	-0.30299	0.0729521	T	C
rs200367988:122674849:G:A	10	122674849	ENSG00000120008	WDR11	5813	ENSG00000120008	WDR11	122610817	122669036	5813	protein_coding	G	A	0.345794	0	A	0.217391	0.0212766	1	47.986	3.80156e-11	1973	0.00115733	0.520662	7.08267	0.0735122	2.70994e-11	0.338103	2.02755	0.166754	0.0502734	0.556477	6.62383	0.0840114	6.71478e-10	-0.18859	-1.02948	0.183189	0.304584	ENSG00000120008.15	chr10_120915337_G_A_b38	63991	111	137	0.339109	5.74e-30	-0.601568	0.0426691	G	A
rs57953433:64686896:AATAC:A	7	64686896	-	-	-	ENSG00000234585	CCT6P3	64498732	64535091	151805	transcribed_unprocessed_pseudogene	AATAC	A	0.321429	0.0841121	A	0.152941	0.0957447	1	47.4728	4.91373e-11	1527	0.00115775	-0.801625	-7.36712	0.108811	5.25781e-12	-0.613227	-1.95444	0.313761	0.0586751	-0.82968	-6.60704	0.125575	7.32311e-10	0.179663	0.675174	0.2661	0.500399	-	-	-	-	-	-	-	-	-	-	-
rs6728775:114403788:T:A	2	114403788	ENSG00000144134	RABL2A	2815	ENSG00000240356	RPL23AP7	114368079	114384667	19121	transcribed_processed_pseudogene	T	A	0.254808	0.0280374	A	0.647059	0.0957447	1	46.7026	7.22209e-11	1039	0.00115783	0.610135	6.49823	0.0938924	7.02591e-10	0.832583	4.42204	0.18828	9.06222e-05	0.57809	5.21039	0.11095	6.50482e-07	0.351017	1.92619	0.182234	0.0555974	-	-	-	-	-	-	-	-	-	-	-
rs35783872:18748820:A:C	17	18748820	ENSG00000141127	PRPSAP2	0	ENSG00000141127	PRPSAP2	18743398	18834600	0	protein_coding	C	A	0.443396	0.00934579	A	0.419355	0.0106383	1	44.9302	1.75199e-10	429	0.00115972	0.415396	6.13052	0.0677587	5.00132e-09	0.440703	3.66095	0.120379	0.00082212	0.437619	5.61495	0.0779383	1.00001e-07	-0.123035	-0.778536	0.158033	0.437237	ENSG00000141127.14	chr17_18845507_A_C_b38	-10792	137	182	0.450495	3.73e-11	0.309419	0.0435826	A	C
rs34450586:183314226:C:A	3	183314226	ENSG00000243584	RP11-14I2.2	17182	ENSG00000114796	KLHL24	183353398	183402307	39172	protein_coding	C	A	0.198113	0.00934579	A	0.293478	0.0212766	1	47.3993	5.09779e-11	1475	0.00116022	-0.374645	-6.32239	0.0592568	1.81165e-09	-0.3618	-2.42382	0.149269	0.0206645	-0.431587	-6.44394	0.0669756	1.69112e-09	0.239346	1.75256	0.13657	0.0813173	ENSG00000114796.15	chr3_183596438_C_A_b38	-39130	60	70	0.173267	0.0142161	-0.139647	0.0563419	C	A
rs28735977:120261738:A:T	4	120261738	ENSG00000250412	KLHL2P1	0	ENSG00000283050	GTF2IP12	120326678	120375793	64940	transcribed_unprocessed_pseudogene	A	T	0.385	0.0654206	T	0.428571	0.0319149	1	47.3991	5.09821e-11	1475	0.00116032	-0.406388	-6.32176	0.064284	1.81776e-09	-0.538147	-3.78847	0.142049	0.000572989	-0.429323	-5.74862	0.0746828	5.29034e-08	0.124731	0.846067	0.147424	0.398597	-	-	-	-	-	-	-	-	-	-	-
rs2477406:49376846:G:A	6	49376846	ENSG00000146085	MUT	21227	ENSG00000031691	CENPQ	49431083	49460820	54237	protein_coding	A	G	0.397196	0	G	0.345745	0	1	47.1547	5.76087e-11	1306	0.00116091	0.444191	7.10818	0.0624902	2.34262e-11	0.452173	3.08795	0.146431	0.00393054	0.431347	6.13345	0.070327	8.07594e-09	-0.00325474	-0.0216096	0.150615	0.982782	ENSG00000031691.6	chr6_49409133_G_A_b38	-54245	122	149	0.368812	1.07e-09	0.309789	0.0478329	G	A
rs2973028:42746081:G:A	5	42746081	ENSG00000198865	CCDC152	10822	ENSG00000198865	CCDC152	42756920	42802541	10839	protein_coding	G	A	0.302885	0.0280374	A	0.177778	0.0425532	1	46.8486	6.71365e-11	1121	0.00116126	-0.604474	-6.98481	0.0865413	4.72535e-11	-0.478621	-2.30955	0.207235	0.0269332	-0.632937	-6.44318	0.0982337	1.69769e-09	0.156552	0.782584	0.200045	0.434861	ENSG00000198865.9	chr5_42745979_G_A_b38	-10822	96	108	0.267327	0.00044979	0.282077	0.0787385	G	A
rs11159056:74473607:T:C	14	74473607	ENSG00000187097	ENTPD5	0	ENSG00000259065	AC005520.4	74254058	74270003	203604	lncRNA	T	C	0.128571	0.0186916	C	0.0744681	0	1	47.5627	4.69772e-11	1609	0.0011663	-1.03127	-7.05838	0.146106	3.11222e-11	-0.972371	-2.39079	0.406715	0.0223243	-1.04262	-6.46891	0.161174	1.48873e-09	0.0992653	0.249318	0.398148	0.803389	ENSG00000259065.1	chr14_74006904_T_C_b38	219544	58	61	0.15099	8.35e-13	0.749052	0.0963617	T	C
rs62054822:43927708:A:G	17	43927708	ENSG00000264589	MAPT-AS1	0	ENSG00000265411	RN7SL656P	44397045	44397325	469337	misc_RNA	A	G	0.219626	0	G	0.0730337	0.0531915	1	47.2334	5.53866e-11	1365	0.00116655	-0.689697	-6.46782	0.106635	8.28605e-10	-0.78024	-3.61095	0.216076	0.000946073	-0.717831	-5.8476	0.122757	3.28355e-08	0.0354717	0.148325	0.239149	0.882246	-	-	-	-	-	-	-	-	-	-	-
rs3861758:132233374:G:A	2	132233374	ENSG00000173272	MZT2A	0	ENSG00000152117	SMPD4BP	132250386	132279146	17012	transcribed_processed_pseudogene	G	A	0.247475	0.0747664	A	0.542683	0.12766	0	45.8889	1.08483e-10	697	0.0011667	0.466918	6.6943	0.0697486	2.39991e-10	0.692215	4.36621	0.158539	0.000106909	0.407578	5.17929	0.0786938	7.48519e-07	0.233348	1.52222	0.153294	0.129642	-	-	-	-	-	-	-	-	-	-	-
rs12473471:132233062:A:C	2	132233062	ENSG00000173272	MZT2A	0	ENSG00000152117	SMPD4BP	132250386	132279146	17324	transcribed_processed_pseudogene	A	C	0.247475	0.0747664	C	0.542683	0.12766	0	45.8889	1.08483e-10	697	0.0011667	0.466918	6.6943	0.0697486	2.39991e-10	0.692215	4.36621	0.158539	0.000106909	0.407578	5.17929	0.0786938	7.48519e-07	0.233348	1.52222	0.153294	0.129642	ENSG00000152117.17	chr2_131475489_A_C_b38	-17324	104	129	0.319307	1.09e-28	-0.613979	0.0450227	A	C
rs112820943:34762123:T:TAAAA	6	34762123	-	-	-	ENSG00000065060	UHRF1BP1	34759792	34850915	0	protein_coding	T	TAAAA	0.353774	0.00934579	TAAAA	0.656627	0.117021	0	46.4322	8.26761e-11	915	0.00116726	-0.481006	-7.15862	0.0671925	1.75495e-11	-0.512395	-3.55838	0.143997	0.0010958	-0.477882	-5.8112	0.0822345	3.91504e-08	-0.00826297	-0.0526092	0.157063	0.958099	-	-	-	-	-	-	-	-	-	-	-
rs729181	16	81387727	ENSG00000261609	GAN	0	ENSG00000261609	GAN	81348571	81413803	0	protein_coding	A	G	0.401869	0	G	0.526596	0	1	48.246	3.33824e-11	2520	0.00116784	-0.483827	-7.28113	0.0664494	8.66304e-12	-0.497509	-2.73327	0.18202	0.00976704	-0.452057	-6.38555	0.0707938	2.27611e-09	0.0758981	0.47859	0.158587	0.632789	ENSG00000261609.5	chr16_81354122_A_G_b38	39170	146	190	0.470297	0.664112	0.0194964	0.0448152	A	G
rs12446640:4494549:A:G	16	4494549	ENSG00000103423	DNAJA3	0	ENSG00000262246	CORO7	4404543	4475706	18843	protein_coding	G	A	0.259434	0.00934579	A	0.565934	0.0319149	1	47.5006	4.84603e-11	1562	0.00116797	0.508197	6.15964	0.0825044	4.29247e-09	0.662369	5.43309	0.121914	4.31838e-06	0.447955	4.24053	0.105637	3.99789e-05	0.20598	1.25265	0.164435	0.211897	ENSG00000262246.5	chr16_4444548_A_G_b38	18843	103	132	0.326733	1.72e-09	0.234649	0.036744	A	G
rs62075725:79611510:A:G	17	79611510	ENSG00000182446|ENSG00000182612	NPLOC4|TSPAN10	0	ENSG00000214087	ARL16	79648204	79650954	36694	protein_coding	A	G	0.163462	0.0280374	G	0.0543478	0.0212766	1	46.6002	7.60134e-11	996	0.0011682	0.664117	6.63046	0.100161	3.41167e-10	0.360111	1.39391	0.258346	0.172133	0.762604	6.68261	0.114118	4.95198e-10	-0.334386	-1.32013	0.253298	0.188406	ENSG00000214087.8	chr17_81644484_A_G_b38	-39440	50	54	0.133663	1.04e-20	-0.757848	0.0704388	A	G
rs2591940:65025448:G:A	5	65025448	ENSG00000123213	NLN	0	ENSG00000113593	PPWD1	64859063	64883376	142072	protein_coding	G	A	0.238095	0.0186916	A	0.26087	0.0212766	1	47.2355	5.53272e-11	1369	0.00116871	-0.62142	-6.40564	0.0970114	1.15919e-09	-0.712744	-3.12771	0.22788	0.00353848	-0.661439	-6.11988	0.10808	8.63914e-09	0.147732	0.677273	0.218127	0.49907	ENSG00000113593.11	chr5_65729621_G_A_b38	166382	93	104	0.257426	0.000439741	-0.256912	0.0715868	G	A
rs2548778:65025485:A:G	5	65025485	ENSG00000123213	NLN	0	ENSG00000113593	PPWD1	64859063	64883376	142109	protein_coding	A	G	0.238095	0.0186916	G	0.26087	0.0212766	1	47.2355	5.53272e-11	1369	0.00116871	-0.62142	-6.40564	0.0970114	1.15919e-09	-0.712744	-3.12771	0.22788	0.00353848	-0.661439	-6.11988	0.10808	8.63914e-09	0.147732	0.677273	0.218127	0.49907	ENSG00000113593.11	chr5_65729658_A_G_b38	166419	93	104	0.257426	0.000439741	-0.256912	0.0715868	A	G
rs2561212:65025710:G:A	5	65025710	ENSG00000123213	NLN	0	ENSG00000113593	PPWD1	64859063	64883376	142334	protein_coding	G	A	0.238095	0.0186916	A	0.26087	0.0212766	1	47.2355	5.53272e-11	1369	0.00116871	-0.62142	-6.40564	0.0970114	1.15919e-09	-0.712744	-3.12771	0.22788	0.00353848	-0.661439	-6.11988	0.10808	8.63914e-09	0.147732	0.677273	0.218127	0.49907	ENSG00000113593.11	chr5_65729883_G_A_b38	166644	93	104	0.257426	0.000439741	-0.256912	0.0715868	G	A
rs2561210:65025249:T:C	5	65025249	ENSG00000123213	NLN	0	ENSG00000113593	PPWD1	64859063	64883376	141873	protein_coding	T	C	0.238095	0.0186916	C	0.26087	0.0212766	1	47.2355	5.53272e-11	1369	0.00116871	-0.62142	-6.40564	0.0970114	1.15919e-09	-0.712744	-3.12771	0.22788	0.00353848	-0.661439	-6.11988	0.10808	8.63914e-09	0.147732	0.677273	0.218127	0.49907	ENSG00000113593.11	chr5_65729422_T_C_b38	166183	93	104	0.257426	0.000439741	-0.256912	0.0715868	T	C
rs11295682:53518916:TA:TAA	16	53518916	-	-	-	ENSG00000279722	AC007342.7	53521519	53523855	2603	TEC	TA	TAA	0.298077	0.0280374	TAA	0.261364	0.0638298	1	46.5892	7.64344e-11	991	0.00116877	0.43908	4.99125	0.08797	1.35688e-06	0.78332	6.08904	0.128644	5.89491e-07	0.337843	3.08427	0.109537	0.00245282	0.344476	1.71579	0.200769	0.0878575	-	-	-	-	-	-	-	-	-	-	-
rs6709512:1821452:C:T	2	1821452	ENSG00000186487	MYT1L	0	ENSG00000130508	PXDN	1635659	1748624	72828	protein_coding	C	T	0.222222	0.0747664	T	0.317073	0.12766	0	47.8728	4.02303e-11	1887	0.00117136	0.604918	6.89439	0.0877407	7.86892e-11	0.717791	2.8304	0.253601	0.00765111	0.58285	6.31361	0.0923165	3.27584e-09	0.0684922	0.304409	0.225001	0.761155	ENSG00000130508.10	chr2_1817680_C_T_b38	72828	74	89	0.220297	5.78e-07	-0.328329	0.063069	C	T
rs12104057:46714197:A:T	18	46714197	ENSG00000141627	DYM	0	ENSG00000177576	C18orf32	47003620	47013622	289423	protein_coding	A	T	0	0	T	0.117021	0	0	47.5721	4.67583e-11	1625	0.00117241	0.574971	6.60063	0.0871086	4.01869e-10	0.380495	1.91089	0.19912	0.0642376	0.689618	6.62726	0.104058	6.59663e-10	-0.192266	-1.10338	0.174251	0.271279	ENSG00000177576.11	chr18_49187827_A_T_b38	-299425	5	5	0.0123762	4.48e-08	-1.05158	0.183111	A	T
rs33961294:3202220:GTGGC:G	20	3202220	-	-	-	ENSG00000125877	ITPA	3189514	3204516	0	protein_coding	GTGGC	G	0.5	0.0747664	G	0.566265	0.117021	0	47.1412	5.79974e-11	1311	0.00117321	-0.437044	-7.08102	0.0617205	2.7355e-11	-0.476415	-3.94914	0.120638	0.000361596	-0.4274	-5.61654	0.0760966	9.92486e-08	0.102516	0.788245	0.130055	0.431551	-	-	-	-	-	-	-	-	-	-	-
rs10445365:43932789:C:T	17	43932789	ENSG00000264589	MAPT-AS1	0	ENSG00000204650	LINC02210	43697694	43732522	200267	transcribed_unitary_pseudogene	C	T	0.183168	0.0560748	T	0.043956	0.0319149	0	47.6816	4.42656e-11	1720	0.00117479	-0.924913	-6.95315	0.133021	5.65157e-11	-0.838984	-2.88921	0.290385	0.00658695	-0.96889	-6.27169	0.154486	4.04604e-09	0.291723	0.989643	0.294776	0.323628	ENSG00000204650.14	chr17_45855423_C_T_b38	235095	73	82	0.20297	5.9e-22	0.611895	0.0545791	C	T
rs10445367:43932798:G:T	17	43932798	ENSG00000264589	MAPT-AS1	0	ENSG00000204650	LINC02210	43697694	43732522	200276	transcribed_unitary_pseudogene	G	T	0.183168	0.0560748	T	0.043956	0.0319149	0	47.6816	4.42656e-11	1720	0.00117479	-0.924913	-6.95315	0.133021	5.65157e-11	-0.838984	-2.88921	0.290385	0.00658695	-0.96889	-6.27169	0.154486	4.04604e-09	0.291723	0.989643	0.294776	0.323628	ENSG00000204650.14	chr17_45855432_G_T_b38	235104	73	81	0.200495	1.31e-21	0.617717	0.0557238	G	T
rs10445366:43932797:G:C	17	43932797	ENSG00000264589	MAPT-AS1	0	ENSG00000204650	LINC02210	43697694	43732522	200275	transcribed_unitary_pseudogene	G	C	0.183168	0.0560748	C	0.043956	0.0319149	0	47.6816	4.42656e-11	1720	0.00117479	-0.924913	-6.95315	0.133021	5.65157e-11	-0.838984	-2.88921	0.290385	0.00658695	-0.96889	-6.27169	0.154486	4.04604e-09	0.291723	0.989643	0.294776	0.323628	ENSG00000204650.14	chr17_45855431_G_C_b38	235103	73	81	0.200495	1.31e-21	0.617717	0.0557238	G	C
rs855551:33750845:G:C	9	33750845	ENSG00000010438	PRSS3	0	ENSG00000260947	AL356489.2	33697457	33700984	49861	lncRNA	G	C	0.110577	0.0280374	C	0.361111	0.0425532	1	47.4866	4.87995e-11	1563	0.0011769	-0.752507	-7.09948	0.105995	2.46205e-11	-1.03756	-4.08217	0.254169	0.00024598	-0.6742	-5.5518	0.121438	1.34684e-07	-0.248833	-1.10673	0.224836	0.269832	ENSG00000260947.1	chr9_33750847_G_C_b38	53388	49	57	0.141089	8.22e-08	0.529151	0.0941788	G	C
rs1734645:33754113:G:A	9	33754113	ENSG00000010438	PRSS3	0	ENSG00000260947	AL356489.2	33697457	33700984	53129	lncRNA	G	A	0.110577	0.0280374	A	0.361111	0.0425532	1	47.4866	4.87995e-11	1563	0.0011769	-0.752507	-7.09948	0.105995	2.46205e-11	-1.03756	-4.08217	0.254169	0.00024598	-0.6742	-5.5518	0.121438	1.34684e-07	-0.248833	-1.10673	0.224836	0.269832	ENSG00000260947.1	chr9_33754115_G_A_b38	56656	49	57	0.141089	8.22e-08	0.529151	0.0941788	G	A
rs2974334:42438065:C:T	8	42438065	ENSG00000272233	RP11-503E24.3	27729	ENSG00000176209	SMIM19	42396298	42410336	27729	protein_coding	T	C	0.420561	0	C	0.467391	0.0212766	1	46.1224	9.65253e-11	791	0.0011781	-0.369319	-6.72154	0.0549456	2.06408e-10	-0.451235	-3.36096	0.134258	0.00188919	-0.365311	-5.90139	0.0619026	2.52894e-08	-0.155434	-1.10211	0.141033	0.271831	ENSG00000176209.11	chr8_42582922_C_T_b38	41210	132	170	0.420792	3.08e-18	-0.43304	0.0439515	C	T
rs2448707:49446951:A:G	6	49446951	ENSG00000031691	CENPQ	0	ENSG00000031691	CENPQ	49431083	49460820	0	protein_coding	G	A	0.397196	0	A	0.345745	0	1	47.1245	5.84857e-11	1306	0.00117858	0.44667	7.03756	0.0634694	3.50338e-11	0.452173	3.08795	0.146431	0.00393054	0.436092	6.13099	0.0711291	8.17543e-09	0.00428262	0.0284163	0.15071	0.97736	ENSG00000031691.6	chr6_49479238_A_G_b38	15860	120	147	0.363861	2.02e-10	0.325764	0.0479762	A	G
rs4267943	6	49439805	ENSG00000031691	CENPQ	0	ENSG00000031691	CENPQ	49431083	49460820	0	protein_coding	G	A	0.397196	0	A	0.345745	0	1	47.1245	5.84857e-11	1306	0.00117858	0.44667	7.03756	0.0634694	3.50338e-11	0.452173	3.08795	0.146431	0.00393054	0.436092	6.13099	0.0711291	8.17543e-09	0.00428262	0.0284163	0.15071	0.97736	ENSG00000031691.6	chr6_49472092_G_A_b38	8714	120	147	0.363861	2.02e-10	-0.325764	0.0479762	G	A
rs6458694:49445306:T:C	6	49445306	ENSG00000031691	CENPQ	0	ENSG00000031691	CENPQ	49431083	49460820	0	protein_coding	T	C	0.397196	0	C	0.345745	0	1	47.1245	5.84857e-11	1306	0.00117858	0.44667	7.03756	0.0634694	3.50338e-11	0.452173	3.08795	0.146431	0.00393054	0.436092	6.13099	0.0711291	8.17543e-09	0.00428262	0.0284163	0.15071	0.97736	ENSG00000031691.6	chr6_49477593_T_C_b38	14215	120	147	0.363861	2.02e-10	-0.325764	0.0479762	T	C
rs2086421:49450911:A:T	6	49450911	ENSG00000031691	CENPQ	0	ENSG00000031691	CENPQ	49431083	49460820	0	protein_coding	T	A	0.397196	0	A	0.345745	0	1	47.1245	5.84857e-11	1306	0.00117858	0.44667	7.03756	0.0634694	3.50338e-11	0.452173	3.08795	0.146431	0.00393054	0.436092	6.13099	0.0711291	8.17543e-09	0.00428262	0.0284163	0.15071	0.97736	ENSG00000031691.6	chr6_49483198_A_T_b38	19820	120	147	0.363861	2.02e-10	0.325764	0.0479762	A	T
rs4469291:49440614:A:T	6	49440614	ENSG00000031691	CENPQ	0	ENSG00000031691	CENPQ	49431083	49460820	0	protein_coding	A	T	0.397196	0	T	0.345745	0	1	47.1245	5.84857e-11	1306	0.00117858	0.44667	7.03756	0.0634694	3.50338e-11	0.452173	3.08795	0.146431	0.00393054	0.436092	6.13099	0.0711291	8.17543e-09	0.00428262	0.0284163	0.15071	0.97736	ENSG00000031691.6	chr6_49472901_A_T_b38	9523	120	147	0.363861	2.02e-10	-0.325764	0.0479762	A	T
rs6753422:113293818:T:A	2	113293818	ENSG00000114999	TTL	0	ENSG00000169629	RGPD8	113125946	113192065	101753	protein_coding	T	A	0.158654	0.0280374	A	0.211765	0.0957447	1	47.1113	5.88713e-11	1298	0.00117908	0.786711	7.0487	0.111611	3.28847e-11	0.793067	3.42018	0.231879	0.00160638	0.777265	5.95094	0.130612	1.98593e-08	-0.00517177	-0.0200505	0.257938	0.984025	-	-	-	-	-	-	-	-	-	-	-
rs3733520:120423480:C:G	4	120423480	ENSG00000245958|ENSG00000138735	RP11-33B1.1|PDE5A	0	ENSG00000283050	GTF2IP12	120326678	120375793	47687	transcribed_unprocessed_pseudogene	C	G	0.32381	0.0186916	G	0.342391	0.0212766	1	47.3658	5.18391e-11	1475	0.00117982	-0.429168	-6.67471	0.0642976	2.67399e-10	-0.526306	-3.09059	0.170293	0.00390329	-0.444033	-6.14931	0.0722087	7.46353e-09	0.0689072	0.421482	0.163488	0.673887	ENSG00000283050.1	chr4_119502325_C_G_b38	47687	95	109	0.2725	1.33e-19	-0.609568	0.0588675	C	G
rs10991118:106903466:A:G	9	106903466	ENSG00000136824	SMC2	0	ENSG00000136824	SMC2	106856541	106903700	0	protein_coding	A	G	0.38785	0	G	0.370787	0.0531915	1	47.5418	4.74719e-11	1613	0.00118151	0.486291	6.42579	0.0756781	1.03994e-09	0.181659	1.12082	0.162077	0.269997	0.559591	6.80335	0.0822523	2.63861e-10	-0.373569	-2.12498	0.175798	0.0349011	ENSG00000136824.18	chr9_104141185_A_G_b38	46925	121	147	0.363861	1.49e-10	-0.343908	0.050232	A	G
6:31085340:G:A	6	31085340	-	-	-	ENSG00000228789	HCG22	31021227	31027667	57673	lncRNA	G	A	0.245283	0.00934579	A	0.159574	0	1	48.2224	3.37785e-11	4977	0.0011817	0.628478	6.72611	0.0934387	2.01258e-10	0.75495	4.73173	0.159551	3.59797e-05	0.566665	5.08263	0.11149	1.1542e-06	0.310902	1.51129	0.205719	0.132402	-	-	-	-	-	-	-	-	-	-	-
rs62073406:79541383:A:G	17	79541383	ENSG00000182446	NPLOC4	0	ENSG00000214087	ARL16	79648204	79650954	106821	protein_coding	A	G	0.140187	0	G	0.0215054	0.0106383	0	46.5771	7.6897e-11	996	0.00118178	0.772602	7.01424	0.110148	3.99945e-11	0.681629	2.49289	0.273429	0.0175506	0.807904	6.35316	0.127166	2.68228e-09	-0.0749206	-0.270116	0.277364	0.787369	ENSG00000214087.8	chr17_81574357_A_G_b38	-109567	32	34	0.0841584	1.32e-14	-0.796345	0.09389	A	G
rs9709360:79583471:C:T	17	79583471	ENSG00000182446	NPLOC4	0	ENSG00000214087	ARL16	79648204	79650954	64733	protein_coding	C	T	0.140187	0	T	0.0215054	0.0106383	0	46.5771	7.6897e-11	996	0.00118178	0.772602	7.01424	0.110148	3.99945e-11	0.681629	2.49289	0.273429	0.0175506	0.807904	6.35316	0.127166	2.68228e-09	-0.0749206	-0.270116	0.277364	0.787369	ENSG00000214087.8	chr17_81616445_C_T_b38	-67479	32	34	0.0841584	1.32e-14	-0.796345	0.09389	C	T
rs62074668:79562116:C:G	17	79562116	ENSG00000182446	NPLOC4	0	ENSG00000214087	ARL16	79648204	79650954	86088	protein_coding	C	G	0.140187	0	G	0.0215054	0.0106383	0	46.5771	7.6897e-11	996	0.00118178	0.772602	7.01424	0.110148	3.99945e-11	0.681629	2.49289	0.273429	0.0175506	0.807904	6.35316	0.127166	2.68228e-09	-0.0749206	-0.270116	0.277364	0.787369	ENSG00000214087.8	chr17_81595090_C_G_b38	-88834	32	34	0.0841584	1.32e-14	-0.796345	0.09389	C	G
rs62073411:79543344:G:A	17	79543344	ENSG00000182446	NPLOC4	0	ENSG00000214087	ARL16	79648204	79650954	104860	protein_coding	G	A	0.140187	0	A	0.0215054	0.0106383	0	46.5771	7.6897e-11	996	0.00118178	0.772602	7.01424	0.110148	3.99945e-11	0.681629	2.49289	0.273429	0.0175506	0.807904	6.35316	0.127166	2.68228e-09	-0.0749206	-0.270116	0.277364	0.787369	ENSG00000214087.8	chr17_81576318_G_A_b38	-107606	32	34	0.0841584	1.32e-14	-0.796345	0.09389	G	A
rs7503824:79583198:T:G	17	79583198	ENSG00000182446	NPLOC4	0	ENSG00000214087	ARL16	79648204	79650954	65006	protein_coding	T	G	0.140187	0	G	0.0215054	0.0106383	0	46.5771	7.6897e-11	996	0.00118178	0.772602	7.01424	0.110148	3.99945e-11	0.681629	2.49289	0.273429	0.0175506	0.807904	6.35316	0.127166	2.68228e-09	-0.0749206	-0.270116	0.277364	0.787369	ENSG00000214087.8	chr17_81616172_T_G_b38	-67752	32	34	0.0841584	1.32e-14	-0.796345	0.09389	T	G
rs62074666:79556384:G:A	17	79556384	ENSG00000182446	NPLOC4	0	ENSG00000214087	ARL16	79648204	79650954	91820	protein_coding	G	A	0.140187	0	A	0.0215054	0.0106383	0	46.5771	7.6897e-11	996	0.00118178	0.772602	7.01424	0.110148	3.99945e-11	0.681629	2.49289	0.273429	0.0175506	0.807904	6.35316	0.127166	2.68228e-09	-0.0749206	-0.270116	0.277364	0.787369	ENSG00000214087.8	chr17_81589358_G_A_b38	-94566	32	34	0.0841584	1.32e-14	-0.796345	0.09389	G	A
rs62073416:79547719:G:T	17	79547719	ENSG00000182446	NPLOC4	0	ENSG00000214087	ARL16	79648204	79650954	100485	protein_coding	G	T	0.140187	0	T	0.0215054	0.0106383	0	46.5771	7.6897e-11	996	0.00118178	0.772602	7.01424	0.110148	3.99945e-11	0.681629	2.49289	0.273429	0.0175506	0.807904	6.35316	0.127166	2.68228e-09	-0.0749206	-0.270116	0.277364	0.787369	ENSG00000214087.8	chr17_81580693_G_T_b38	-103231	32	34	0.0841584	1.32e-14	-0.796345	0.09389	G	T
12:124045580:T:C	12	124045580	-	-	-	ENSG00000111364	DDX55	124086624	124105490	41044	protein_coding	C	T	0.160377	0.00934579	T	0.303371	0.0531915	1	46.597	7.61342e-11	1006	0.0011818	0.677511	7.08598	0.0956129	2.65916e-11	0.598197	2.36286	0.253167	0.0238216	0.686394	6.40421	0.107179	2.07022e-09	0.0449853	0.194546	0.231233	0.84596	-	-	-	-	-	-	-	-	-	-	-
rs2974354	8	42413943	ENSG00000272233	RP11-503E24.3	3607	ENSG00000176209	SMIM19	42396298	42410336	3607	protein_coding	G	A	0.419811	0.00934579	A	0.331522	0.0212766	1	46.1156	9.68567e-11	791	0.00118215	-0.381714	-6.58351	0.0579803	4.41363e-10	-0.435933	-3.27628	0.133057	0.0023776	-0.385502	-5.94824	0.0648094	2.0123e-08	-0.109368	-0.742661	0.147265	0.458619	ENSG00000176209.11	chr8_42558800_A_G_b38	17088	131	166	0.410891	2e-18	-0.447542	0.0451069	A	G
rs62063271:44036047:G:A	17	44036047	ENSG00000186868	MAPT	0	ENSG00000265411	RN7SL656P	44397045	44397325	360998	misc_RNA	G	A	0.219626	0	A	0.0804598	0.0744681	1	47.2061	5.61462e-11	1365	0.00118255	-0.668143	-6.38438	0.104653	1.29966e-09	-0.956204	-4.3139	0.221657	0.000124763	-0.643622	-5.34756	0.120358	3.48012e-07	-0.0850183	-0.346519	0.24535	0.729342	-	-	-	-	-	-	-	-	-	-	-
rs681136:77856505:A:G	11	77856505	ENSG00000246174	KCTD21-AS1	0	ENSG00000159063	ALG8	77811982	77850699	5806	protein_coding	A	G	0.147619	0.0186916	G	0.182796	0.0106383	1	46.8291	6.77928e-11	1131	0.00118307	0.810715	7.50478	0.108026	2.34918e-12	0.796786	3.31814	0.24013	0.00212273	0.758907	5.9849	0.126804	1.68165e-08	0.0583046	0.221456	0.263279	0.824979	ENSG00000159063.12	chr11_78145459_A_G_b38	5799	52	55	0.136139	1.28e-12	-0.71416	0.0927597	A	G
rs12145908:39462597:C:G	1	39462597	ENSG00000174574	AKIRIN1	0	ENSG00000168653	NDUFS5	39491990	39500308	29393	protein_coding	C	G	0.406542	0	G	0.327957	0.0106383	1	46.7537	7.03971e-11	1091	0.00118507	-0.256346	-6.52162	0.0393072	6.18713e-10	-0.225347	-2.79937	0.080499	0.00827544	-0.29674	-6.23837	0.0475669	4.78302e-09	0.0397045	0.42346	0.0937621	0.672446	ENSG00000168653.10	chr1_38996925_C_G_b38	-29393	126	161	0.398515	9.06e-07	0.152321	0.02982	C	G
rs73535110:21052152:G:A	19	21052152	-	CTD-2542C24.3	21929	ENSG00000105750	ZNF85	21106028	21133503	53876	protein_coding	G	A	0.195876	0.0934579	A	0.236264	0.0319149	1	48.1186	3.55772e-11	2159	0.0011852	-0.721572	-7.10664	0.101535	2.36334e-11	-0.858083	-4.25404	0.20171	0.000148805	-0.696044	-5.47921	0.127034	1.89186e-07	-0.257155	-1.05502	0.243744	0.292776	ENSG00000105750.14	chr19_20869346_G_A_b38	-53876	90	103	0.25495	0.0654967	0.165493	0.0892422	G	A
rs62123194:21051856:C:T	19	21051856	-	CTD-2542C24.3	21633	ENSG00000105750	ZNF85	21106028	21133503	54172	protein_coding	C	T	0.195876	0.0934579	T	0.236264	0.0319149	1	48.1186	3.55772e-11	2159	0.0011852	-0.721572	-7.10664	0.101535	2.36334e-11	-0.858083	-4.25404	0.20171	0.000148805	-0.696044	-5.47921	0.127034	1.89186e-07	-0.257155	-1.05502	0.243744	0.292776	ENSG00000105750.14	chr19_20869050_C_T_b38	-54172	90	103	0.25495	0.0654967	0.165493	0.0892422	C	T
12:75727140:A:G	12	75727140	-	-	-	ENSG00000180481	GLIPR1L2	75784869	75826468	57729	protein_coding	A	G	0.364486	0	G	0.134409	0.0106383	1	47.0328	6.12298e-11	1255	0.00118569	0.715687	7.18947	0.0995465	1.47004e-11	0.703538	2.64158	0.266332	0.0122521	0.6958	6.32889	0.10994	3.03259e-09	-0.156871	-0.599317	0.261749	0.549687	-	-	-	-	-	-	-	-	-	-	-
rs35495163:145575977:TA:T	8	145575977	-	-	-	ENSG00000071894	CPSF1	145618444	145634719	42467	protein_coding	TA	T	0.525773	0.0934579	T	0.394118	0.0957447	1	45.2585	1.48678e-10	517	0.00118605	0.495369	6.53333	0.0758218	5.80501e-10	0.553938	4.0279	0.137525	0.000287969	0.502046	5.38837	0.0931722	2.88378e-07	0.0523572	0.290191	0.180423	0.771991	-	-	-	-	-	-	-	-	-	-	-
rs79244404:29913483:T:C	6	29913483	ENSG00000206503	HLA-A	0	ENSG00000206503	HLA-A	29909037	29913661	0	protein_coding	T	C	0.183168	0.0560748	C	0.238636	0.0638298	1	48.2144	3.3914e-11	3936	0.00118644	0.697589	6.6166	0.10543	3.68152e-10	0.579562	2.32407	0.249374	0.0260516	0.779455	6.54317	0.119125	1.01757e-09	-0.307004	-1.22316	0.250993	0.222809	-	-	-	-	-	-	-	-	-	-	-
rs13402784:100032449:T:C	2	100032449	ENSG00000135945	REV1	0	ENSG00000241962	AC079447.1	99757948	99939204	93245	protein_coding	T	C	0.149533	0	C	0.287234	0	1	46.0429	1.00441e-10	766	0.00118715	-0.647937	-7.22025	0.0897389	1.23132e-11	-0.520138	-2.84834	0.182611	0.0073105	-0.650144	-6.15872	0.105565	7.12183e-09	0.123682	0.627572	0.19708	0.53105	ENSG00000241962.9	chr2_99415987_T_C_b38	108545	48	48	0.118812	0.462455	-0.121676	0.165195	T	C
rs3792151:100041647:A:C	2	100041647	ENSG00000135945	REV1	0	ENSG00000241962	AC079447.1	99757948	99939204	102443	protein_coding	A	C	0.149533	0	C	0.287234	0	1	46.0429	1.00441e-10	766	0.00118715	-0.647937	-7.22025	0.0897389	1.23132e-11	-0.520138	-2.84834	0.182611	0.0073105	-0.650144	-6.15872	0.105565	7.12183e-09	0.123682	0.627572	0.19708	0.53105	ENSG00000241962.9	chr2_99425185_A_C_b38	117743	48	48	0.118812	0.462455	-0.121676	0.165195	A	C
rs7625326:138230499:T:C	3	138230499	ENSG00000114107	CEP70	0	ENSG00000158234	FAIM	138327448	138352218	96949	protein_coding	T	C	0.452381	0.0186916	C	0.409574	0	1	46.0667	9.92506e-11	778	0.00119146	0.526034	6.59359	0.0797796	4.17673e-10	0.563063	3.27863	0.171737	0.0023625	0.566881	5.94284	0.095389	2.06618e-08	-0.0720907	-0.378688	0.19037	0.705349	ENSG00000158234.12	chr3_138511657_T_C_b38	-96952	148	201	0.497525	2.12e-08	-0.276324	0.0468809	T	C
rs3749591	4	120214030	ENSG00000145390	USP53	0	ENSG00000283050	GTF2IP12	120326678	120375793	112648	transcribed_unprocessed_pseudogene	T	G	0.373832	0	G	0.170213	0	1	47.3445	5.23928e-11	1475	0.00119242	-0.446305	-6.83811	0.0652673	1.07881e-10	-0.554156	-3.02196	0.183377	0.00467349	-0.444351	-6.18161	0.0718828	6.35383e-09	0.145551	0.930363	0.156445	0.353383	ENSG00000283050.1	chr4_119292875_T_G_b38	-161763	93	110	0.272277	3.74e-18	-0.578449	0.0588971	T	G
rs61471639:119775774:G:A	1	119775774	ENSG00000231365	RP11-418J17.1	0	ENSG00000231365	WARS2-AS1	119683014	119818596	0	lncRNA	G	A	0.303738	0	A	0.361702	0	1	47.535	4.76322e-11	1624	0.00119358	0.46938	6.90395	0.0679871	7.45686e-11	0.698252	4.26062	0.163885	0.000145955	0.421638	5.42053	0.0777853	2.48514e-07	0.1494	0.899659	0.166063	0.369459	ENSG00000231365.5	chr1_119233151_G_A_b38	92692	97	114	0.282178	5.77e-12	-0.648948	0.087294	G	A
rs12133919:212870612:G:A	1	212870612	ENSG00000123685	BATF3	0	ENSG00000123685	BATF3	212859759	212873182	0	protein_coding	G	A	0.105769	0.0280374	A	0.183333	0.0425532	1	47.0272	6.14019e-11	1260	0.00119376	-0.612074	-7.18806	0.0851515	1.48199e-11	-0.527648	-2.71878	0.194076	0.0101259	-0.629043	-6.29567	0.0999169	3.58602e-09	0.134591	0.666934	0.201806	0.505637	ENSG00000123685.8	chr1_212697270_G_A_b38	-2715	49	54	0.133663	4.24e-24	0.756959	0.063162	G	A
rs10420486:28316116:C:G	19	28316116	ENSG00000267575|ENSG00000272635|ENSG00000267389	CTC-459F4.3|LLNLF-65H9.1|CTC-459F4.7	0	ENSG00000281468	AC006504.7	28293746	28294380	21736	lncRNA	G	C	0.219048	0.0186916	C	0.297872	0	1	47.4427	4.98824e-11	1551	0.00119378	0.593245	6.17377	0.0960912	3.98475e-09	1.03206	5.49702	0.18775	3.55624e-06	0.466474	4.15036	0.112394	5.69473e-05	0.629704	2.84807	0.221099	0.00489088	ENSG00000281468.1	chr19_27825208_C_G_b38	22370	92	102	0.252475	7.3e-05	0.372005	0.0913801	C	G
rs7581114:130715510:C:A	2	130715510	ENSG00000225449	RAB6C-AS1	8655	ENSG00000225449	RAB6C-AS1	130724165	130738039	8655	transcribed_unprocessed_pseudogene	A	C	0.264423	0.0280374	C	0.525974	0.180851	0	46.3685	8.53505e-11	907	0.00119448	0.638592	6.986	0.0914102	4.69356e-11	0.702858	3.70785	0.189559	0.000720237	0.620338	5.71142	0.108613	6.32123e-08	0.107484	0.565146	0.190187	0.572652	ENSG00000225449.3	chr2_129957937_C_A_b38	-21726	100	118	0.292079	3.38e-19	0.594409	0.0582395	C	A
rs7604709:130719738:G:A	2	130719738	ENSG00000225449	RAB6C-AS1	4427	ENSG00000225449	RAB6C-AS1	130724165	130738039	4427	transcribed_unprocessed_pseudogene	A	G	0.264423	0.0280374	G	0.525974	0.180851	0	46.3685	8.53505e-11	907	0.00119448	0.638592	6.986	0.0914102	4.69356e-11	0.702858	3.70785	0.189559	0.000720237	0.620338	5.71142	0.108613	6.32123e-08	0.107484	0.565146	0.190187	0.572652	ENSG00000225449.3	chr2_129962165_G_A_b38	-17498	100	118	0.292079	3.38e-19	0.594409	0.0582395	G	A
rs13395676:130724786:G:A	2	130724786	ENSG00000225449	RAB6C-AS1	0	ENSG00000225449	RAB6C-AS1	130724165	130738039	0	transcribed_unprocessed_pseudogene	A	G	0.264423	0.0280374	G	0.525974	0.180851	0	46.3685	8.53505e-11	907	0.00119448	0.638592	6.986	0.0914102	4.69356e-11	0.702858	3.70785	0.189559	0.000720237	0.620338	5.71142	0.108613	6.32123e-08	0.107484	0.565146	0.190187	0.572652	ENSG00000225449.3	chr2_129967213_G_A_b38	-12450	100	118	0.292079	3.38e-19	0.594409	0.0582395	G	A
rs1922632:130705665:C:T	2	130705665	ENSG00000237574	AC079776.3	1389	ENSG00000225449	RAB6C-AS1	130724165	130738039	18500	transcribed_unprocessed_pseudogene	T	C	0.271028	0	C	0.537975	0.159574	0	46.3684	8.53553e-11	907	0.00119455	0.627213	6.93782	0.090405	6.16216e-11	0.702858	3.70785	0.189559	0.000720237	0.608882	5.71141	0.106608	6.32153e-08	0.129505	0.686078	0.188762	0.493514	ENSG00000225449.3	chr2_129948092_C_T_b38	-31571	100	118	0.292079	5.08e-20	0.604886	0.0575645	C	T
rs35314884:28344031:AT:A	6	28344031	-	-	-	ENSG00000187987	ZSCAN23	28399707	28411279	55676	protein_coding	AT	A	0.327103	0	A	0.456989	0.0106383	1	46.9717	6.31277e-11	1227	0.00119517	-0.563388	-6.30667	0.0893321	1.97023e-09	-0.314207	-1.18767	0.264558	0.242963	-0.625431	-6.7499	0.0926577	3.48887e-10	0.260657	1.1437	0.227908	0.254212	-	-	-	-	-	-	-	-	-	-	-
rs7664981:48426066:A:T	4	48426066	ENSG00000109171	SLAIN2	0	ENSG00000109171	SLAIN2	48343546	48428218	0	protein_coding	A	T	0.280374	0	T	0.319149	0	1	46.7485	7.05825e-11	1098	0.00119582	0.456924	6.89147	0.0663028	7.99896e-11	0.296047	1.59559	0.185541	0.119572	0.506181	6.6485	0.0761345	5.90993e-10	-0.105392	-0.639127	0.1649	0.523523	ENSG00000109171.14	chr4_48424049_A_T_b38	82727	106	127	0.314356	0.759362	-0.0118016	0.0384622	A	T
rs7662325:48430556:T:G	4	48430556	ENSG00000109171	SLAIN2	2327	ENSG00000109171	SLAIN2	48343546	48428218	2338	protein_coding	T	G	0.280374	0	G	0.319149	0	1	46.7485	7.05825e-11	1098	0.00119582	0.456924	6.89147	0.0663028	7.99896e-11	0.296047	1.59559	0.185541	0.119572	0.506181	6.6485	0.0761345	5.90993e-10	-0.105392	-0.639127	0.1649	0.523523	ENSG00000109171.14	chr4_48428539_T_G_b38	87217	106	127	0.314356	0.759362	-0.0118016	0.0384622	T	G
rs17655838:48429269:T:C	4	48429269	ENSG00000109171	SLAIN2	1040	ENSG00000109171	SLAIN2	48343546	48428218	1051	protein_coding	T	C	0.280374	0	C	0.319149	0	1	46.7485	7.05825e-11	1098	0.00119582	0.456924	6.89147	0.0663028	7.99896e-11	0.296047	1.59559	0.185541	0.119572	0.506181	6.6485	0.0761345	5.90993e-10	-0.105392	-0.639127	0.1649	0.523523	ENSG00000109171.14	chr4_48427252_T_C_b38	85930	106	127	0.314356	0.759362	-0.0118016	0.0384622	T	C
rs74429761:227337175:T:C	1	227337175	ENSG00000143776	CDC42BPA	0	ENSG00000143776	CDC42BPA	227177566	227506175	0	protein_coding	T	C	0.127358	0.00934579	C	0.0483871	0.0106383	0	47.9487	3.87316e-11	2001	0.00119585	-0.923783	-7.14276	0.129331	1.9221e-11	-0.935716	-2.58983	0.361304	0.0139011	-0.899198	-6.42196	0.140019	1.89155e-09	-0.0645422	-0.177036	0.364572	0.859672	-	-	-	-	-	-	-	-	-	-	-
rs10886380:120850631:A:G	10	120850631	ENSG00000271343	RP11-435O11.5	2021	ENSG00000119979	DENND10	120863598	120897496	12967	protein_coding	A	G	0.410377	0.00934579	G	0.231183	0.0106383	1	47.3303	5.27674e-11	1469	0.00119606	0.455611	6.49296	0.0701701	7.23004e-10	0.67234	4.86369	0.138237	2.41999e-05	0.409363	4.86567	0.0841328	2.99405e-06	0.23478	1.3377	0.17551	0.182618	ENSG00000119979.16	chr10_119091119_A_G_b38	-12973	118	154	0.381188	0.389789	0.0529863	0.0614466	A	G
rs731132	6	27885356	-	OR2B2	5182	ENSG00000216901	ZNF603P	28143966	28144452	258610	unprocessed_pseudogene	T	G	0.308411	0	G	0.0425532	0	0	46.4329	8.26451e-11	938	0.00119615	0.623102	5.5898	0.111471	7.85662e-08	1.1698	5.21027	0.224519	8.49081e-06	0.533462	4.39159	0.121474	2.18466e-05	0.30187	1.21051	0.249375	0.227612	ENSG00000216901.1	chr6_27917578_T_G_b38	-258610	116	145	0.358911	3.59e-07	-0.515285	0.0970614	T	G
rs631331:261705:T:C	9	261705	ENSG00000107099	DOCK8	0	ENSG00000172785	CBWD1	121038	179147	82558	protein_coding	C	T	0.529126	0.0373832	T	0.438202	0.0531915	1	46.902	6.53689e-11	1186	0.00119625	0.584502	6.98423	0.0836888	4.74082e-11	0.568934	2.50862	0.226792	0.0169044	0.586175	6.3725	0.0919851	2.43184e-09	-0.116305	-0.574056	0.202603	0.56662	ENSG00000172785.18	chr9_261705_T_C_b38	82558	148	201	0.497525	7.47e-14	0.620943	0.0758312	T	C
rs10991159	9	106960542	ENSG00000136824	SMC2	56844	ENSG00000136824	SMC2	106856541	106903700	56842	protein_coding	C	A	0.396226	0.00934579	A	0.542553	0	1	47.5161	4.80844e-11	1613	0.00119675	0.49619	6.3922	0.0776243	1.24619e-09	0.274692	1.70686	0.160934	0.0967068	0.579501	6.67853	0.0867708	5.05793e-10	-0.293956	-1.65738	0.177363	0.0991203	ENSG00000136824.18	chr9_104198261_C_A_b38	104001	123	153	0.378713	9.95e-09	-0.30474	0.0504127	C	A
rs6452506:82371663:G:C	5	82371663	ENSG00000174695	TMEM167A	0	ENSG00000152422	XRCC4	82373317	82649606	1654	protein_coding	C	G	0.462264	0.00934579	G	0.394444	0.0425532	1	47.5453	4.73883e-11	1638	0.00119771	-0.601651	-6.74446	0.0892067	1.81782e-10	-0.497523	-2.14392	0.232063	0.0390655	-0.671627	-6.55354	0.102483	9.64748e-10	0.0577069	0.262061	0.220204	0.793563	ENSG00000152422.15	chr5_83075844_G_C_b38	-1654	143	193	0.477723	5.13e-10	-0.454809	0.068744	G	C
rs6452504:82370444:T:C	5	82370444	ENSG00000174695	TMEM167A	0	ENSG00000152422	XRCC4	82373317	82649606	2873	protein_coding	C	T	0.462264	0.00934579	T	0.394444	0.0425532	1	47.5453	4.73883e-11	1638	0.00119771	-0.601651	-6.74446	0.0892067	1.81782e-10	-0.497523	-2.14392	0.232063	0.0390655	-0.671627	-6.55354	0.102483	9.64748e-10	0.0577069	0.262061	0.220204	0.793563	ENSG00000152422.15	chr5_83074625_T_C_b38	-2873	143	193	0.477723	5.13e-10	-0.454809	0.068744	T	C
12:97884964:A:T	12	97884964	-	-	-	ENSG00000255794	RMST	97824662	97992193	0	lncRNA	T	A	0.168224	0	A	0.0744681	0	1	47.7465	4.28522e-11	1812	0.00119811	-0.631289	-6.4745	0.0975039	7.99147e-10	-0.446045	-2.06793	0.215696	0.0460999	-0.717499	-6.59319	0.108824	7.86557e-10	0.180232	0.745956	0.241612	0.456631	-	-	-	-	-	-	-	-	-	-	-
rs1582336	12	97885468	ENSG00000255794	RMST	0	ENSG00000255794	RMST	97824662	97992193	0	lncRNA	A	G	0.168224	0	G	0.0744681	0	1	47.7465	4.28522e-11	1812	0.00119811	-0.631289	-6.4745	0.0975039	7.99147e-10	-0.446045	-2.06793	0.215696	0.0460999	-0.717499	-6.59319	0.108824	7.86557e-10	0.180232	0.745956	0.241612	0.456631	ENSG00000255794.7	chr12_97491690_G_A_b38	60806	67	72	0.178218	0.328706	0.0788172	0.0804522	G	A
rs367610435:24067357:CAATATTAGAATTGCCA:C	2	24067357	-	-	-	ENSG00000173960	UBXN2A	24150155	24227779	82798	protein_coding	CAATATTAGAATTGCCA	C	0.147619	0.0186916	C	0.106383	0	1	46.9511	6.37806e-11	1218	0.00119868	0.567822	7.41223	0.0766061	4.04147e-12	0.682027	3.82576	0.178272	0.000515192	0.540969	5.6846	0.0951639	7.18417e-08	0.334026	2.02215	0.165184	0.0445857	-	-	-	-	-	-	-	-	-	-	-
rs12407061:227288049:C:T	1	227288049	ENSG00000143776	CDC42BPA	0	ENSG00000143776	CDC42BPA	227177566	227506175	0	protein_coding	C	T	0.126168	0	T	0.0483871	0.0106383	0	47.9411	3.88793e-11	2001	0.00120042	-0.922396	-7.14083	0.129172	1.94346e-11	-0.935716	-2.58983	0.361304	0.0139011	-0.897533	-6.42136	0.139773	1.89727e-09	-0.0647597	-0.177642	0.364552	0.859197	ENSG00000143776.18	chr1_227100348_C_T_b38	-218126	46	46	0.113861	0.530784	-0.0464225	0.0739024	C	T
rs113509211:227356801:T:C	1	227356801	ENSG00000143776	CDC42BPA	0	ENSG00000143776	CDC42BPA	227177566	227506175	0	protein_coding	T	C	0.126168	0	C	0.0483871	0.0106383	0	47.9411	3.88793e-11	2001	0.00120042	-0.922396	-7.14083	0.129172	1.94346e-11	-0.935716	-2.58983	0.361304	0.0139011	-0.897533	-6.42136	0.139773	1.89727e-09	-0.0647597	-0.177642	0.364552	0.859197	-	-	-	-	-	-	-	-	-	-	-
rs76141989:227325274:A:G	1	227325274	ENSG00000143776	CDC42BPA	0	ENSG00000143776	CDC42BPA	227177566	227506175	0	protein_coding	A	G	0.126168	0	G	0.0483871	0.0106383	0	47.9411	3.88793e-11	2001	0.00120042	-0.922396	-7.14083	0.129172	1.94346e-11	-0.935716	-2.58983	0.361304	0.0139011	-0.897533	-6.42136	0.139773	1.89727e-09	-0.0647597	-0.177642	0.364552	0.859197	ENSG00000143776.18	chr1_227137573_A_G_b38	-180901	46	46	0.113861	0.530784	-0.0464225	0.0739024	A	G
rs34953255:227251491:T:A	1	227251491	ENSG00000143776	CDC42BPA	0	ENSG00000143776	CDC42BPA	227177566	227506175	0	protein_coding	T	A	0.126168	0	A	0.0483871	0.0106383	0	47.9411	3.88793e-11	2001	0.00120042	-0.922396	-7.14083	0.129172	1.94346e-11	-0.935716	-2.58983	0.361304	0.0139011	-0.897533	-6.42136	0.139773	1.89727e-09	-0.0647597	-0.177642	0.364552	0.859197	ENSG00000143776.18	chr1_227063790_T_A_b38	-254684	46	46	0.113861	0.530784	-0.0464225	0.0739024	T	A
rs79046754:227339211:G:A	1	227339211	ENSG00000143776	CDC42BPA	0	ENSG00000143776	CDC42BPA	227177566	227506175	0	protein_coding	G	A	0.126168	0	A	0.0483871	0.0106383	0	47.9411	3.88793e-11	2001	0.00120042	-0.922396	-7.14083	0.129172	1.94346e-11	-0.935716	-2.58983	0.361304	0.0139011	-0.897533	-6.42136	0.139773	1.89727e-09	-0.0647597	-0.177642	0.364552	0.859197	ENSG00000143776.18	chr1_227151510_G_A_b38	-166964	46	46	0.113861	0.530784	-0.0464225	0.0739024	G	A
rs77275819:227351236:T:C	1	227351236	ENSG00000143776	CDC42BPA	0	ENSG00000143776	CDC42BPA	227177566	227506175	0	protein_coding	T	C	0.126168	0	C	0.0483871	0.0106383	0	47.9411	3.88793e-11	2001	0.00120042	-0.922396	-7.14083	0.129172	1.94346e-11	-0.935716	-2.58983	0.361304	0.0139011	-0.897533	-6.42136	0.139773	1.89727e-09	-0.0647597	-0.177642	0.364552	0.859197	ENSG00000143776.18	chr1_227163535_T_C_b38	-154939	45	45	0.111386	0.495708	-0.0508868	0.0745265	T	C
rs12403833:227285929:G:A	1	227285929	ENSG00000143776	CDC42BPA	0	ENSG00000143776	CDC42BPA	227177566	227506175	0	protein_coding	G	A	0.126168	0	A	0.0483871	0.0106383	0	47.9411	3.88793e-11	2001	0.00120042	-0.922396	-7.14083	0.129172	1.94346e-11	-0.935716	-2.58983	0.361304	0.0139011	-0.897533	-6.42136	0.139773	1.89727e-09	-0.0647597	-0.177642	0.364552	0.859197	ENSG00000143776.18	chr1_227098228_G_A_b38	-220246	46	46	0.113861	0.530784	-0.0464225	0.0739024	G	A
rs76978751:227335644:G:A	1	227335644	ENSG00000143776	CDC42BPA	0	ENSG00000143776	CDC42BPA	227177566	227506175	0	protein_coding	G	A	0.126168	0	A	0.0483871	0.0106383	0	47.9411	3.88793e-11	2001	0.00120042	-0.922396	-7.14083	0.129172	1.94346e-11	-0.935716	-2.58983	0.361304	0.0139011	-0.897533	-6.42136	0.139773	1.89727e-09	-0.0647597	-0.177642	0.364552	0.859197	ENSG00000143776.18	chr1_227147943_G_A_b38	-170531	46	46	0.113861	0.530784	-0.0464225	0.0739024	G	A
rs17605533:227306831:T:C	1	227306831	ENSG00000143776	CDC42BPA	0	ENSG00000143776	CDC42BPA	227177566	227506175	0	protein_coding	T	C	0.126168	0	C	0.0483871	0.0106383	0	47.9411	3.88793e-11	2001	0.00120042	-0.922396	-7.14083	0.129172	1.94346e-11	-0.935716	-2.58983	0.361304	0.0139011	-0.897533	-6.42136	0.139773	1.89727e-09	-0.0647597	-0.177642	0.364552	0.859197	ENSG00000143776.18	chr1_227119130_T_C_b38	-199344	46	46	0.113861	0.530784	-0.0464225	0.0739024	T	C
rs12404627:227296369:T:C	1	227296369	ENSG00000143776	CDC42BPA	0	ENSG00000143776	CDC42BPA	227177566	227506175	0	protein_coding	T	C	0.126168	0	C	0.0483871	0.0106383	0	47.9411	3.88793e-11	2001	0.00120042	-0.922396	-7.14083	0.129172	1.94346e-11	-0.935716	-2.58983	0.361304	0.0139011	-0.897533	-6.42136	0.139773	1.89727e-09	-0.0647597	-0.177642	0.364552	0.859197	ENSG00000143776.18	chr1_227108668_T_C_b38	-209806	46	46	0.113861	0.530784	-0.0464225	0.0739024	T	C
rs10495263	1	227259884	ENSG00000143776	CDC42BPA	0	ENSG00000143776	CDC42BPA	227177566	227506175	0	protein_coding	G	A	0.126168	0	A	0.0483871	0.0106383	0	47.9411	3.88793e-11	2001	0.00120042	-0.922396	-7.14083	0.129172	1.94346e-11	-0.935716	-2.58983	0.361304	0.0139011	-0.897533	-6.42136	0.139773	1.89727e-09	-0.0647597	-0.177642	0.364552	0.859197	ENSG00000143776.18	chr1_227072183_G_A_b38	-246291	46	46	0.113861	0.530784	-0.0464225	0.0739024	G	A
rs192877109:56217893:G:T	7	56217893	ENSG00000230191	RP4-725G10.3	12945	ENSG00000106153	CHCHD2	56169266	56174169	43724	protein_coding	G	T	0.221698	0.00934579	T	0.137363	0.0319149	1	46.8098	6.84495e-11	1137	0.00120087	-0.353007	-6.99759	0.0504469	4.39552e-11	-0.358061	-3.01106	0.118915	0.0048083	-0.350581	-6.14356	0.0570648	7.67999e-09	-0.116793	-0.926035	0.126122	0.355621	-	-	-	-	-	-	-	-	-	-	-
rs2269720	12	58118248	ENSG00000257499	RP11-571M6.8	0	ENSG00000123297	TSFM	58176544	58201854	58296	protein_coding	T	C	0.233645	0	C	0.0752688	0.0106383	1	46.0068	1.02272e-10	761	0.0012009	0.732544	6.89216	0.106287	7.96797e-11	0.875818	3.14492	0.278486	0.00338049	0.718904	6.00968	0.119624	1.48904e-08	0.125664	0.494567	0.254088	0.621486	ENSG00000123297.17	chr12_57724465_T_C_b38	-58124	92	104	0.257426	1.42e-08	-0.344545	0.0576665	T	C
rs4370759:39462369:A:T	1	39462369	ENSG00000174574	AKIRIN1	0	ENSG00000168653	NDUFS5	39491990	39500308	29621	protein_coding	A	T	0.406542	0	T	0.329787	0	1	46.726	7.13819e-11	1091	0.00120165	-0.255883	-6.5118	0.0392953	6.52671e-10	-0.225277	-2.7944	0.0806174	0.00837968	-0.29674	-6.23837	0.0475669	4.78302e-09	0.0414428	0.441845	0.0937949	0.659112	ENSG00000168653.10	chr1_38996697_A_T_b38	-29621	126	161	0.398515	9.06e-07	0.152321	0.02982	A	T
rs8018849	14	50087248	ENSG00000165502	RPL36AL	0	ENSG00000165502	RPL36AL	50085248	50087344	0	protein_coding	T	C	0	0	C	0.198925	0.0106383	0	46.7124	7.18675e-11	1084	0.00120206	-0.647053	-7.27391	0.0889553	9.03235e-12	-0.486609	-1.67363	0.29075	0.103119	-0.662731	-6.62656	0.100011	6.6204e-10	0.203438	0.86781	0.234427	0.386611	ENSG00000165502.6	chr14_49620530_T_C_b38	-155	7	7	0.0173267	0.768617	0.0611887	0.207646	T	C
rs12953096:44332959:C:T	17	44332959	ENSG00000262539	RP11-259G18.3	3958	ENSG00000260075	NSFP1	44450221	44564507	117262	unprocessed_pseudogene	C	T	0.127451	0.046729	T	0.0319149	0	0	47.2471	5.50084e-11	1417	0.00120272	-1.02798	-6.80522	0.151058	1.29638e-10	-1.06018	-2.4399	0.434518	0.0198976	-1.03202	-6.42604	0.1606	1.85266e-09	0.333915	0.872131	0.382872	0.384255	ENSG00000260075.1	chr17_46255593_C_T_b38	-117262	45	48	0.118812	2.83e-24	1.20425	0.0999562	C	T
rs3818946	3	194308889	ENSG00000231770|ENSG00000145014	TMEM44-AS1|TMEM44	0	ENSG00000231770	TMEM44-AS1	194304733	194310989	0	lncRNA	A	G	0.172897	0	G	0.333333	0.0106383	1	47.5134	4.81488e-11	1621	0.0012043	-0.626035	-7.33616	0.0853356	6.29565e-12	-0.545139	-2.65314	0.205469	0.0119093	-0.626974	-6.36194	0.0985507	2.56559e-09	0.0481141	0.240868	0.199753	0.809921	ENSG00000231770.5	chr3_194588160_A_G_b38	4149	81	92	0.227723	9.73e-17	0.728085	0.0783417	A	G
rs11722183:120280597:A:C	4	120280597	ENSG00000250412	KLHL2P1	0	ENSG00000283050	GTF2IP12	120326678	120375793	46081	transcribed_unprocessed_pseudogene	A	C	0.274725	0.149533	C	0.311111	0.0425532	0	47.3238	5.29375e-11	1475	0.00120482	-0.446955	-6.24158	0.0716092	2.78501e-09	-0.643034	-3.77944	0.17014	0.000587907	-0.46999	-5.74801	0.0817656	5.30564e-08	0.0776003	0.448018	0.173208	0.654659	ENSG00000283050.1	chr4_119359442_A_C_b38	-95196	97	112	0.277228	7.55e-19	-0.590047	0.058547	A	C
rs150131449:120288605:T:G	4	120288605	-	-	-	ENSG00000283050	GTF2IP12	120326678	120375793	38073	transcribed_unprocessed_pseudogene	T	G	0.274725	0.149533	G	0.311111	0.0425532	0	47.3238	5.29375e-11	1475	0.00120482	-0.446955	-6.24158	0.0716092	2.78501e-09	-0.643034	-3.77944	0.17014	0.000587907	-0.46999	-5.74801	0.0817656	5.30564e-08	0.0776003	0.448018	0.173208	0.654659	-	-	-	-	-	-	-	-	-	-	-
rs10026436:120288904:G:A	4	120288904	ENSG00000250412	KLHL2P1	0	ENSG00000283050	GTF2IP12	120326678	120375793	37774	transcribed_unprocessed_pseudogene	G	A	0.274725	0.149533	A	0.311111	0.0425532	0	47.3238	5.29375e-11	1475	0.00120482	-0.446955	-6.24158	0.0716092	2.78501e-09	-0.643034	-3.77944	0.17014	0.000587907	-0.46999	-5.74801	0.0817656	5.30564e-08	0.0776003	0.448018	0.173208	0.654659	ENSG00000283050.1	chr4_119367749_G_A_b38	-86889	97	112	0.277228	7.55e-19	-0.590047	0.058547	G	A
rs1264702	6	30065575	ENSG00000204616	TRIM31	5099	ENSG00000204623	ZNRD1ASP	29968788	30029417	36158	transcribed_unitary_pseudogene	T	C	0.238318	0	C	0.345745	0	1	48.182	3.44678e-11	3971	0.00120581	0.544504	6.90814	0.0788206	7.2832e-11	0.744698	4.19662	0.177452	0.000176113	0.492187	5.52905	0.0890185	1.49862e-07	0.132849	0.684907	0.193967	0.494251	ENSG00000204623.9	chr6_30097798_T_C_b38	36545	99	112	0.277228	1.28e-14	-0.491248	0.057888	T	C
17:44113392:T:A	17	44113392	-	-	-	ENSG00000204650	LINC02210	43697694	43732522	380870	transcribed_unitary_pseudogene	T	A	0.201923	0.0280374	A	0.0824176	0.0319149	1	47.6287	4.5452e-11	1720	0.00120628	-0.826984	-6.85514	0.120637	9.80723e-11	-0.443773	-1.30159	0.340948	0.20156	-0.884213	-6.77751	0.130463	3.02053e-10	0.37659	1.20898	0.311493	0.228195	-	-	-	-	-	-	-	-	-	-	-
rs13135559	4	113463178	ENSG00000249509|ENSG00000138658	RP11-402J6.1|C4orf21	0	ENSG00000138658	ZGRF1	113460489	113558151	0	protein_coding	C	T	0.399038	0.0280374	T	0.303191	0	1	46.9256	6.46005e-11	1211	0.00120711	0.418568	6.76933	0.0618331	1.58326e-10	0.524712	4.82704	0.108703	2.70218e-05	0.378134	4.86058	0.077796	3.06075e-06	0.112708	0.826449	0.136376	0.409603	ENSG00000138658.15	chr4_112542022_C_T_b38	-94941	137	172	0.425743	4.24e-07	-0.286629	0.0543583	C	T
rs3736215	4	113476232	ENSG00000138658	C4orf21	0	ENSG00000138658	ZGRF1	113460489	113558151	0	protein_coding	T	C	0.399038	0.0280374	C	0.303191	0	1	46.9256	6.46005e-11	1211	0.00120711	0.418568	6.76933	0.0618331	1.58326e-10	0.524712	4.82704	0.108703	2.70218e-05	0.378134	4.86058	0.077796	3.06075e-06	0.112708	0.826449	0.136376	0.409603	ENSG00000138658.15	chr4_112555076_T_C_b38	-81887	137	172	0.425743	4.24e-07	-0.286629	0.0543583	T	C
rs13148069	4	113470437	ENSG00000138658	C4orf21	0	ENSG00000138658	ZGRF1	113460489	113558151	0	protein_coding	A	C	0.399038	0.0280374	C	0.303191	0	1	46.9256	6.46005e-11	1211	0.00120711	0.418568	6.76933	0.0618331	1.58326e-10	0.524712	4.82704	0.108703	2.70218e-05	0.378134	4.86058	0.077796	3.06075e-06	0.112708	0.826449	0.136376	0.409603	ENSG00000138658.15	chr4_112549281_A_C_b38	-87682	136	170	0.422886	3.73e-07	-0.291736	0.0550394	A	C
rs12647656:113464082:T:G	4	113464082	ENSG00000249509|ENSG00000138658	RP11-402J6.1|C4orf21	0	ENSG00000138658	ZGRF1	113460489	113558151	0	protein_coding	T	G	0.399038	0.0280374	G	0.303191	0	1	46.9256	6.46005e-11	1211	0.00120711	0.418568	6.76933	0.0618331	1.58326e-10	0.524712	4.82704	0.108703	2.70218e-05	0.378134	4.86058	0.077796	3.06075e-06	0.112708	0.826449	0.136376	0.409603	ENSG00000138658.15	chr4_112542926_T_G_b38	-94037	137	172	0.425743	4.24e-07	-0.286629	0.0543583	T	G
rs13144672	4	113472958	ENSG00000138658	C4orf21	0	ENSG00000138658	ZGRF1	113460489	113558151	0	protein_coding	T	C	0.399038	0.0280374	C	0.303191	0	1	46.9256	6.46005e-11	1211	0.00120711	0.418568	6.76933	0.0618331	1.58326e-10	0.524712	4.82704	0.108703	2.70218e-05	0.378134	4.86058	0.077796	3.06075e-06	0.112708	0.826449	0.136376	0.409603	ENSG00000138658.15	chr4_112551802_T_C_b38	-85161	137	172	0.425743	4.24e-07	-0.286629	0.0543583	T	C
rs140680810:113473001:TTA:T	4	113473001	-	-	-	ENSG00000138658	ZGRF1	113460489	113558151	0	protein_coding	TTA	T	0.399038	0.0280374	T	0.303191	0	1	46.9256	6.46005e-11	1211	0.00120711	0.418568	6.76933	0.0618331	1.58326e-10	0.524712	4.82704	0.108703	2.70218e-05	0.378134	4.86058	0.077796	3.06075e-06	0.112708	0.826449	0.136376	0.409603	-	-	-	-	-	-	-	-	-	-	-
rs13104528:113471734:C:T	4	113471734	ENSG00000138658	C4orf21	0	ENSG00000138658	ZGRF1	113460489	113558151	0	protein_coding	C	T	0.399038	0.0280374	T	0.303191	0	1	46.9256	6.46005e-11	1211	0.00120711	0.418568	6.76933	0.0618331	1.58326e-10	0.524712	4.82704	0.108703	2.70218e-05	0.378134	4.86058	0.077796	3.06075e-06	0.112708	0.826449	0.136376	0.409603	ENSG00000138658.15	chr4_112550578_C_T_b38	-86385	137	172	0.425743	4.24e-07	-0.286629	0.0543583	C	T
rs62316569:113473990:C:T	4	113473990	ENSG00000138658	C4orf21	0	ENSG00000138658	ZGRF1	113460489	113558151	0	protein_coding	C	T	0.399038	0.0280374	T	0.303191	0	1	46.9256	6.46005e-11	1211	0.00120711	0.418568	6.76933	0.0618331	1.58326e-10	0.524712	4.82704	0.108703	2.70218e-05	0.378134	4.86058	0.077796	3.06075e-06	0.112708	0.826449	0.136376	0.409603	ENSG00000138658.15	chr4_112552834_C_T_b38	-84129	137	172	0.425743	4.24e-07	-0.286629	0.0543583	C	T
rs7088214:18911846:C:A	10	18911846	ENSG00000241058	NSUN6	0	ENSG00000241058	NSUN6	18834490	18948214	0	protein_coding	A	C	0.40566	0.00934579	C	0.397849	0.0106383	1	48.0435	3.694e-11	2118	0.00120723	0.4739	6.88514	0.0688294	8.28859e-11	0.64395	3.79136	0.169847	0.000568295	0.459272	5.8025	0.0791506	4.08281e-08	0.116602	0.691658	0.168583	0.49001	ENSG00000241058.3	chr10_18622917_C_A_b38	-36368	128	154	0.381188	1.46e-19	0.48264	0.0466761	C	A
rs140756211:58935420:C:CA	19	58935420	-	-	-	ENSG00000171574	ZNF584	58912871	58929694	5726	protein_coding	C	CA	0.266355	0	CA	0.0957447	0	1	46.473	8.10052e-11	966	0.00120741	-0.682814	-6.30058	0.108373	2.03525e-09	-0.0625326	-0.213448	0.292964	0.832216	-0.797961	-6.81377	0.11711	2.49842e-10	0.670245	2.5002	0.268077	0.0132726	-	-	-	-	-	-	-	-	-	-	-
rs4801588:58949046:C:T	19	58949046	ENSG00000131849	ZNF132	0	ENSG00000171574	ZNF584	58912871	58929694	19352	protein_coding	C	T	0.266355	0	T	0.0957447	0	1	46.473	8.10052e-11	966	0.00120741	-0.682814	-6.30058	0.108373	2.03525e-09	-0.0625326	-0.213448	0.292964	0.832216	-0.797961	-6.81377	0.11711	2.49842e-10	0.670245	2.5002	0.268077	0.0132726	ENSG00000171574.17	chr19_58437679_C_T_b38	36175	101	112	0.277228	5.6e-10	0.315387	0.0477905	C	T
rs62117594:58942709:A:G	19	58942709	ENSG00000268912	CTD-2619J13.17	194	ENSG00000171574	ZNF584	58912871	58929694	13015	protein_coding	A	G	0.266355	0	G	0.0957447	0	1	46.473	8.10052e-11	966	0.00120741	-0.682814	-6.30058	0.108373	2.03525e-09	-0.0625326	-0.213448	0.292964	0.832216	-0.797961	-6.81377	0.11711	2.49842e-10	0.670245	2.5002	0.268077	0.0132726	ENSG00000171574.17	chr19_58431342_A_G_b38	29838	103	115	0.284653	1.7e-09	0.301658	0.0472184	A	G
rs1005050	19	58949579	ENSG00000131849	ZNF132	0	ENSG00000171574	ZNF584	58912871	58929694	19885	protein_coding	C	T	0.266355	0	T	0.0957447	0	1	46.473	8.10052e-11	966	0.00120741	-0.682814	-6.30058	0.108373	2.03525e-09	-0.0625326	-0.213448	0.292964	0.832216	-0.797961	-6.81377	0.11711	2.49842e-10	0.670245	2.5002	0.268077	0.0132726	ENSG00000171574.17	chr19_58438212_C_T_b38	36708	101	112	0.277228	5.6e-10	0.315387	0.0477905	C	T
rs62117593:58941915:T:C	19	58941915	ENSG00000268912	CTD-2619J13.17	0	ENSG00000171574	ZNF584	58912871	58929694	12221	protein_coding	T	C	0.266355	0	C	0.0957447	0	1	46.473	8.10052e-11	966	0.00120741	-0.682814	-6.30058	0.108373	2.03525e-09	-0.0625326	-0.213448	0.292964	0.832216	-0.797961	-6.81377	0.11711	2.49842e-10	0.670245	2.5002	0.268077	0.0132726	ENSG00000171574.17	chr19_58430548_T_C_b38	29044	103	115	0.284653	1.7e-09	0.301658	0.0472184	T	C
rs8100259:58932360:C:T	19	58932360	ENSG00000268543	CTD-2619J13.16	1683	ENSG00000171574	ZNF584	58912871	58929694	2666	protein_coding	C	T	0.266355	0	T	0.0957447	0	1	46.473	8.10052e-11	966	0.00120741	-0.682814	-6.30058	0.108373	2.03525e-09	-0.0625326	-0.213448	0.292964	0.832216	-0.797961	-6.81377	0.11711	2.49842e-10	0.670245	2.5002	0.268077	0.0132726	ENSG00000171574.17	chr19_58420993_C_T_b38	19489	101	111	0.274752	1.6e-10	0.327656	0.0479522	C	T
rs4603677:58950721:G:T	19	58950721	ENSG00000131849	ZNF132	0	ENSG00000171574	ZNF584	58912871	58929694	21027	protein_coding	G	T	0.266355	0	T	0.0957447	0	1	46.473	8.10052e-11	966	0.00120741	-0.682814	-6.30058	0.108373	2.03525e-09	-0.0625326	-0.213448	0.292964	0.832216	-0.797961	-6.81377	0.11711	2.49842e-10	0.670245	2.5002	0.268077	0.0132726	ENSG00000171574.17	chr19_58439354_G_T_b38	37850	101	112	0.277228	5.6e-10	0.315387	0.0477905	G	T
rs9267920:32206243:C:T	6	32206243	ENSG00000204301	NOTCH4	14399	ENSG00000244731	C4A	31949834	31970458	235785	protein_coding	C	T	0.140187	0	T	0.190217	0.0212766	1	48.1791	3.45168e-11	2367	0.00120753	0.46907	6.59552	0.0711195	4.1327e-10	0.277686	1.52693	0.181859	0.135767	0.549852	6.77109	0.0812059	3.12355e-10	-0.235129	-1.46572	0.160418	0.144403	ENSG00000244731.7	chr6_32238466_C_T_b38	256442	55	57	0.141089	5.8e-07	-0.507403	0.0974761	C	T
rs1110464	6	30296071	ENSG00000204599	TRIM39	0	ENSG00000270604	HCG17	30201816	30293911	2160	lncRNA	T	C	0.485981	0	C	0.117021	0	1	48.1781	3.45355e-11	3889	0.00120818	-0.626368	-7.08985	0.0883471	2.60114e-11	-0.639756	-2.53993	0.251879	0.015682	-0.623923	-6.45963	0.096588	1.56102e-09	-0.154645	-0.793602	0.194865	0.428433	ENSG00000270604.5	chr6_30328294_C_T_b38	73830	123	155	0.385572	0.680811	0.0377603	0.091629	C	T
rs72780104:23983715:A:G	2	23983715	ENSG00000119778	ATAD2B	0	ENSG00000173960	UBXN2A	24150155	24227779	166440	protein_coding	A	G	0.168224	0	G	0.107527	0.0106383	1	46.9349	6.43004e-11	1218	0.00120844	0.55576	7.51394	0.0739638	2.22603e-12	0.695367	3.9736	0.174997	0.000336958	0.508239	5.58081	0.091069	1.17494e-07	0.391022	2.3975	0.163096	0.0174917	ENSG00000173960.13	chr2_23760845_A_G_b38	-166440	51	56	0.138614	0.837629	-0.0106054	0.0516689	A	G
rs35526149:151168415:CAAT:C	7	151168415	-	-	-	ENSG00000187260	WDR86	151072995	151107813	60602	protein_coding	CAAT	C	0.471154	0.0280374	C	0.146739	0.0212766	1	47.3908	5.11936e-11	1530	0.00120857	-0.599243	-7.15834	0.0837126	1.75781e-11	-0.698382	-3.76207	0.185637	0.000617649	-0.572825	-5.76521	0.0993589	4.88547e-08	-0.0802122	-0.47499	0.168871	0.635348	-	-	-	-	-	-	-	-	-	-	-
rs4547554:73867862:G:C	2	73867862	ENSG00000144035	NAT8	97	ENSG00000163016	ALMS1P1	73868210	73924636	348	transcribed_unprocessed_pseudogene	G	C	0.238318	0	C	0.564516	0.0106383	1	46.4395	8.23726e-11	951	0.00120873	-0.364428	-6.46093	0.0564048	8.60056e-10	-0.461139	-3.82991	0.120404	0.000509116	-0.356458	-5.6366	0.0632398	9.02521e-08	-0.0466982	-0.371729	0.125625	0.710516	ENSG00000163016.9	chr2_73640735_G_C_b38	-4184	73	84	0.207921	1.22e-06	0.409424	0.0812074	G	C
rs1046655	4	39127747	ENSG00000109790|ENSG00000249207	KLHL5|RP11-360F5.1	0	ENSG00000249685	AC079921.2	39135533	39137228	7786	lncRNA	G	A	0.584112	0	A	0.382979	0	1	47.3115	5.32643e-11	1471	0.00120897	-0.574321	-7.21979	0.0795481	1.23459e-11	-0.569166	-2.43951	0.233311	0.0199158	-0.587448	-6.4312	0.0913435	1.80461e-09	0.0776222	0.405984	0.191195	0.685219	ENSG00000249685.1	chr4_39126127_G_A_b38	-7786	136	167	0.413366	3.63e-07	0.422758	0.0796706	G	A
rs10793502:42770634:C:T	10	42770634	ENSG00000228755	PABPC1P8	4548	ENSG00000185904	LINC00839	42970928	42990785	200294	lncRNA	T	C	0.514151	0.00934579	C	0.401163	0.0851064	1	46.879	6.61226e-11	1185	0.00120902	0.448203	6.95476	0.0644454	5.60027e-11	0.380446	2.12448	0.179077	0.040768	0.472283	6.50889	0.0725597	1.21333e-09	-0.0398803	-0.257696	0.154757	0.796925	ENSG00000185904.11	chr10_42275186_C_T_b38	-200357	152	197	0.487624	6.4e-08	0.462196	0.0815153	C	T
rs1047819:61873080:T:A	20	61873080	ENSG00000101198	NKAIN4	0	ENSG00000275620	AL121827.2	61885330	61892967	12250	lncRNA	T	A	0.408163	0.0841121	A	0.104651	0.0851064	1	47.4317	5.01569e-11	1564	0.00121041	0.728583	6.93433	0.105069	6.28446e-11	0.94069	4.29397	0.219073	0.000132311	0.667906	5.38457	0.124041	2.93478e-07	0.236996	1.08087	0.219263	0.281146	ENSG00000275620.1	chr20_63241728_T_A_b38	-12250	107	131	0.324257	4.96e-19	-0.647925	0.0638647	T	A
rs35209791:29989544:GA:G	6	29989544	-	-	-	ENSG00000204623	ZNRD1ASP	29968788	30029417	0	transcribed_unitary_pseudogene	GA	G	0.0934579	0	G	0.204301	0.0106383	1	48.1739	3.4608e-11	3971	0.00121072	0.743843	7.15879	0.103906	1.75328e-11	0.78269	3.46236	0.226057	0.00143022	0.74178	6.01547	0.123312	1.44721e-08	-0.0918392	-0.402794	0.228005	0.68756	-	-	-	-	-	-	-	-	-	-	-
rs3856737:42694636:C:T	3	42694636	ENSG00000230084	RP4-613B23.1	0	ENSG00000093183	SEC22C	42589461	42642572	52064	protein_coding	C	T	0.174528	0.00934579	T	0.27957	0.0106383	1	47.1527	5.76649e-11	1361	0.00121098	-0.602157	-6.97313	0.0863538	5.04812e-11	-0.504678	-2.42247	0.208332	0.02073	-0.619345	-6.42529	0.0963918	1.8597e-09	0.134416	0.7263	0.18507	0.468563	ENSG00000093183.13	chr3_42653144_C_T_b38	52064	59	63	0.155941	8.68e-11	0.517477	0.0745059	C	T
rs6467198:128246083:A:C	7	128246083	ENSG00000242588	RP11-274B21.1	0	ENSG00000242588	AC108010.1	128214805	128266527	0	lncRNA	C	A	0.266355	0	A	0.112903	0.0106383	1	47.3431	5.24298e-11	1497	0.00121106	-0.429332	-6.65927	0.0644713	2.91156e-10	-0.135846	-0.689864	0.196918	0.494829	-0.462628	-6.84596	0.0675768	2.11023e-10	0.193189	1.30325	0.148236	0.194091	-	-	-	-	-	-	-	-	-	-	-
rs2032215	18	44439011	ENSG00000078043	PIAS2	0	ENSG00000167216	KATNAL2	44497455	44628614	58444	protein_coding	C	A	0.448598	0	A	0.297872	0	1	47.4887	4.87473e-11	1611	0.00121175	-0.504097	-6.64888	0.0758169	3.0831e-10	-0.569829	-3.95094	0.144226	0.000359723	-0.505876	-5.64613	0.0895969	8.62635e-08	-0.108798	-0.592505	0.183623	0.554229	ENSG00000167216.16	chr18_46859048_A_C_b38	-58458	147	189	0.467822	0.00251071	-0.178398	0.0581103	A	C
rs56087321:44084403:G:C	17	44084403	ENSG00000186868	MAPT	0	ENSG00000214425	LRRC37A4P	43584107	43628903	455500	transcribed_unprocessed_pseudogene	G	C	0.401961	0.046729	C	0.244318	0.0638298	1	47.536	1.48494e-10	1650	0.00121208	-0.532387	-5.62003	0.0947303	6.76483e-08	-0.821038	-5.72088	0.143516	1.8015e-06	-0.462747	-3.84807	0.120254	0.000179319	-0.184451	-0.901731	0.204552	0.36836	ENSG00000214425.7	chr17_46007037_G_C_b38	456702	122	154	0.381188	2.35e-08	0.420799	0.0716397	G	C
rs12373113:30187513:C:T	16	30187513	-	CORO1A	6635	ENSG00000183604	SMG1P5	30278874	30346695	91361	transcribed_unprocessed_pseudogene	C	T	0.461165	0.0373832	T	0.352273	0.0638298	1	45.2609	4.76081e-11	529	0.00121208	0.565651	7.00065	0.0807997	4.31983e-11	0.438969	2.6614	0.164939	0.0116699	0.56702	6.17883	0.0917683	6.44263e-09	-0.100995	-0.53345	0.189325	0.594356	ENSG00000183604.14	chr16_30176192_C_T_b38	-159182	141	201	0.497525	1.2e-05	-0.314403	0.0695841	C	T
rs7524702:53197830:G:A	1	53197830	ENSG00000162378	ZYG11B	0	ENSG00000162378	ZYG11B	53192125	53293008	0	protein_coding	A	G	0.528846	0.0280374	G	0.155914	0.0106383	1	46.9799	6.28712e-11	1250	0.00121263	0.404545	7.36354	0.0549389	5.36874e-12	0.272992	1.68244	0.16226	0.101387	0.414151	6.64449	0.06233	6.03391e-10	0.0465098	0.397294	0.117067	0.691604	ENSG00000162378.12	chr1_52732158_G_A_b38	5691	143	192	0.475248	8.73e-10	0.193262	0.0296621	G	A
17:44303564:C:T	17	44303564	-	-	-	ENSG00000265411	RN7SL656P	44397045	44397325	93481	misc_RNA	C	T	0.186869	0.0747664	T	0.0376344	0.0106383	0	47.1547	5.76099e-11	1365	0.00121338	-0.772254	-6.31995	0.122193	1.8354e-09	-1.13079	-4.46524	0.253243	7.97222e-05	-0.73408	-5.21693	0.140711	6.31512e-07	-0.0693355	-0.256429	0.270388	0.797901	-	-	-	-	-	-	-	-	-	-	-
rs10745023	19	9413896	ENSG00000196110	ZNF699	0	ENSG00000174652	ZNF266	9523137	9546247	109241	protein_coding	C	A	0.504854	0.0373832	A	0.170455	0.0638298	1	46.955	6.36577e-11	1236	0.00121405	-0.622885	-7.12651	0.0874039	2.10943e-11	-0.688834	-3.55486	0.193772	0.0011066	-0.594335	-5.85815	0.101454	3.11986e-08	0.06655	0.377305	0.176382	0.706375	ENSG00000174652.17	chr19_9303220_C_A_b38	-132358	130	164	0.405941	9.78e-28	0.737079	0.0554479	C	A
rs11010221:35824438:G:A	10	35824438	ENSG00000108100	CCNY	0	ENSG00000271335	AL117336.2	35603480	35625329	199109	lncRNA	G	A	0.280374	0	A	0.370968	0.0106383	1	46.1816	9.37124e-11	840	0.00121462	-0.585567	-7.1277	0.0821537	2.09517e-11	-0.478513	-1.99438	0.23993	0.0539454	-0.576894	-6.49646	0.0888013	1.29306e-09	-0.0970803	-0.434177	0.223596	0.66466	-	-	-	-	-	-	-	-	-	-	-
rs137882792:70544820:GA:G	18	70544820	-	-	-	ENSG00000263958	AC091138.1	70535623	70548634	0	lncRNA	GA	G	0.0330189	0.00934579	G	0.0833333	0.0425532	0	47.7839	4.2059e-11	1875	0.00121682	-1.15175	-6.97543	0.165115	4.98287e-11	-1.08613	-2.16397	0.501916	0.0373748	-1.22541	-6.56514	0.186654	9.0885e-10	0.0664426	0.122471	0.542516	0.902657	-	-	-	-	-	-	-	-	-	-	-
rs2178727:130710764:G:A	2	130710764	ENSG00000237574	AC079776.3	6488	ENSG00000225449	RAB6C-AS1	130724165	130738039	13401	transcribed_unprocessed_pseudogene	A	G	0.271028	0	G	0.532468	0.180851	0	46.3312	8.69583e-11	907	0.00121698	0.627554	6.91367	0.0907701	7.0603e-11	0.702858	3.70785	0.189559	0.000720237	0.61288	5.70815	0.107369	6.4207e-08	0.121185	0.638422	0.18982	0.52398	ENSG00000225449.3	chr2_129953191_G_A_b38	-26472	100	118	0.292079	5.08e-20	0.604886	0.0575645	G	A
rs28634261	11	785219	ENSG00000255284	AP006621.5	922	ENSG00000279672	AP006621.5	779617	780755	4464	TEC	T	C	0.290476	0.0186916	C	0.365591	0.0106383	1	46.6102	7.56356e-11	1043	0.00121724	0.518457	5.87647	0.088226	1.86165e-08	0.0996792	0.434538	0.229391	0.666565	0.651324	6.81332	0.0955957	2.50428e-10	-0.516037	-2.48736	0.207464	0.0137452	ENSG00000279672.1	chr11_785219_C_T_b38	5602	116	135	0.334158	5.11e-24	0.889551	0.0744062	C	T
rs11602584:34897445:T:C	11	34897445	ENSG00000149089	APIP	0	ENSG00000149089	APIP	34874641	34937926	0	protein_coding	T	C	0.32381	0.0186916	C	0.0585106	0	1	47.816	4.13895e-11	1907	0.00121789	-0.394095	-6.59939	0.0597168	4.04592e-10	-0.102327	-0.464044	0.220512	0.64549	-0.42434	-6.89932	0.0615046	1.59372e-10	0.0773478	0.54854	0.141007	0.583976	ENSG00000149089.12	chr11_34875898_T_C_b38	-40601	106	129	0.319307	3.4e-48	0.883421	0.0419887	T	C
rs138430692:34899012:T:C	11	34899012	ENSG00000149089	APIP	0	ENSG00000149089	APIP	34874641	34937926	0	protein_coding	T	C	0.32381	0.0186916	C	0.0585106	0	1	47.816	4.13895e-11	1907	0.00121789	-0.394095	-6.59939	0.0597168	4.04592e-10	-0.102327	-0.464044	0.220512	0.64549	-0.42434	-6.89932	0.0615046	1.59372e-10	0.0773478	0.54854	0.141007	0.583976	ENSG00000149089.12	chr11_34877465_T_C_b38	-39034	106	129	0.319307	3.4e-48	0.883421	0.0419887	T	C
rs114115251:57400752:G:A	5	57400752	-	-	-	ENSG00000286853	AC008786.1	57410425	57441823	9673	lncRNA	G	A	0.126168	0	A	0.108696	0.0212766	1	47.6561	4.48336e-11	1762	0.00121892	-0.792615	-7.36913	0.107559	5.19671e-12	-0.541059	-2.71502	0.199284	0.0102209	-0.819414	-6.34703	0.129102	2.76677e-09	0.0900172	0.354472	0.253947	0.723384	-	-	-	-	-	-	-	-	-	-	-
rs9533672:44451180:C:T	13	44451180	ENSG00000151773	CCDC122	0	ENSG00000179630	LACC1	44453420	44468068	2240	protein_coding	T	C	0.579439	0	C	0.409574	0	1	47.0983	5.9255e-11	1334	0.00121968	-0.317918	-6.43356	0.0494156	9.97223e-10	-0.18015	-2.01433	0.089434	0.0517098	-0.398544	-6.56055	0.0607485	9.30598e-10	0.0901543	0.82171	0.109715	0.412288	ENSG00000179630.10	chr13_43877044_C_T_b38	-2240	138	181	0.44802	0.000201693	-0.185879	0.0488687	C	T
rs7319725:44445421:T:C	13	44445421	ENSG00000151773	CCDC122	0	ENSG00000179630	LACC1	44453420	44468068	7999	protein_coding	C	T	0.579439	0	T	0.409574	0	1	47.0983	5.9255e-11	1334	0.00121968	-0.317918	-6.43356	0.0494156	9.97223e-10	-0.18015	-2.01433	0.089434	0.0517098	-0.398544	-6.56055	0.0607485	9.30598e-10	0.0901543	0.82171	0.109715	0.412288	ENSG00000179630.10	chr13_43871285_T_C_b38	-7999	138	181	0.44802	0.000201693	-0.185879	0.0488687	T	C
rs7318147:44445153:G:C	13	44445153	ENSG00000151773	CCDC122	0	ENSG00000179630	LACC1	44453420	44468068	8267	protein_coding	C	G	0.579439	0	G	0.409574	0	1	47.0983	5.9255e-11	1334	0.00121968	-0.317918	-6.43356	0.0494156	9.97223e-10	-0.18015	-2.01433	0.089434	0.0517098	-0.398544	-6.56055	0.0607485	9.30598e-10	0.0901543	0.82171	0.109715	0.412288	ENSG00000179630.10	chr13_43871017_G_C_b38	-8267	138	181	0.44802	0.000201693	-0.185879	0.0488687	G	C
rs2592121:233760519:T:C	2	233760519	ENSG00000066248	NGEF	0	ENSG00000182600	SNORC	233721980	233743418	17101	protein_coding	C	T	0.320755	0.00934579	T	0.22043	0.0106383	1	47.3151	5.31675e-11	1487	0.0012199	0.672104	7.45079	0.0902058	3.22517e-12	0.700572	3.89444	0.17989	0.000423218	0.62032	5.66996	0.109405	7.70277e-08	0.150661	0.746072	0.201939	0.456561	ENSG00000182600.9	chr2_232895809_T_C_b38	26795	108	129	0.319307	2.02e-16	0.515421	0.0561796	T	C
rs149284507:42793890:GTCCAT:G	10	42793890	-	-	-	ENSG00000185904	LINC00839	42970928	42990785	177038	lncRNA	G	GTCCAT	0.528571	0.0186916	GTCCAT	0.420455	0.0638298	1	46.8609	6.67229e-11	1185	0.00122	0.440038	6.81372	0.0645812	1.2363e-10	0.359147	2.02312	0.177522	0.0507517	0.475366	6.53972	0.0726891	1.03578e-09	-0.0664577	-0.443784	0.149752	0.657712	-	-	-	-	-	-	-	-	-	-	-
rs10279941:23370508:C:G	7	23370508	ENSG00000136231	IGF2BP3	0	ENSG00000136243	NUPL2	23221446	23240630	129878	protein_coding	C	G	0.439252	0	G	0.409574	0	1	47.1486	5.77841e-11	1370	0.0012215	0.627719	7.05756	0.0889428	3.12677e-11	0.859269	4.45743	0.192773	8.15929e-05	0.534635	5.22302	0.102361	6.14313e-07	0.208313	0.951551	0.21892	0.342553	ENSG00000136243.16	chr7_23330889_C_G_b38	149062	116	145	0.358911	1.46e-12	-0.474896	0.0618662	C	G
rs2024867:1884540:C:T	20	1884540	ENSG00000198053	SIRPA	0	ENSG00000101307	SIRPB1	1542031	1600707	283833	protein_coding	T	C	0.376238	0.0560748	C	0.0823529	0.0957447	1	47.5895	4.63514e-11	1709	0.00122228	0.693131	6.5435	0.105927	5.49183e-10	0.369643	1.30679	0.282863	0.199805	0.791371	6.77361	0.116831	3.08263e-10	-0.220547	-0.93974	0.23469	0.348563	ENSG00000101307.15	chr20_1903894_C_T_b38	283833	112	142	0.351485	1.36e-10	0.632697	0.0921972	C	T
rs2024868:1884549:T:C	20	1884549	ENSG00000198053	SIRPA	0	ENSG00000101307	SIRPB1	1542031	1600707	283842	protein_coding	C	T	0.376238	0.0560748	T	0.0823529	0.0957447	1	47.5895	4.63514e-11	1709	0.00122228	0.693131	6.5435	0.105927	5.49183e-10	0.369643	1.30679	0.282863	0.199805	0.791371	6.77361	0.116831	3.08263e-10	-0.220547	-0.93974	0.23469	0.348563	ENSG00000101307.15	chr20_1903903_T_C_b38	283842	112	142	0.351485	1.36e-10	0.632697	0.0921972	T	C
rs112581674:24140917:C:CA	2	24140917	-	-	-	ENSG00000173960	UBXN2A	24150155	24227779	9238	protein_coding	C	CA	0.168224	0	CA	0.111702	0	1	46.9087	6.51493e-11	1218	0.0012244	0.550024	7.46214	0.0737086	3.01759e-12	0.71404	4.12205	0.173224	0.000219007	0.495337	5.46968	0.0905605	1.97782e-07	0.410021	2.52139	0.162617	0.0125245	-	-	-	-	-	-	-	-	-	-	-
rs112313489:24132980:A:G	2	24132980	ENSG00000119778	ATAD2B	0	ENSG00000173960	UBXN2A	24150155	24227779	17175	protein_coding	A	G	0.168224	0	G	0.111702	0	1	46.9087	6.51493e-11	1218	0.0012244	0.550024	7.46214	0.0737086	3.01759e-12	0.71404	4.12205	0.173224	0.000219007	0.495337	5.46968	0.0905605	1.97782e-07	0.410021	2.52139	0.162617	0.0125245	ENSG00000173960.13	chr2_23910110_A_G_b38	-17175	50	54	0.135678	0.934771	-0.00436794	0.0532861	A	G
rs72796326:24137047:G:A	2	24137047	ENSG00000119778	ATAD2B	0	ENSG00000173960	UBXN2A	24150155	24227779	13108	protein_coding	G	A	0.168224	0	A	0.111702	0	1	46.9087	6.51493e-11	1218	0.0012244	0.550024	7.46214	0.0737086	3.01759e-12	0.71404	4.12205	0.173224	0.000219007	0.495337	5.46968	0.0905605	1.97782e-07	0.410021	2.52139	0.162617	0.0125245	ENSG00000173960.13	chr2_23914177_G_A_b38	-13108	50	54	0.133663	0.958408	-0.00274898	0.0526295	G	A
rs12612830:24134599:C:T	2	24134599	ENSG00000119778	ATAD2B	0	ENSG00000173960	UBXN2A	24150155	24227779	15556	protein_coding	C	T	0.168224	0	T	0.111702	0	1	46.9087	6.51493e-11	1218	0.0012244	0.550024	7.46214	0.0737086	3.01759e-12	0.71404	4.12205	0.173224	0.000219007	0.495337	5.46968	0.0905605	1.97782e-07	0.410021	2.52139	0.162617	0.0125245	ENSG00000173960.13	chr2_23911729_C_T_b38	-15556	51	55	0.136139	0.903543	-0.00639465	0.0526843	C	T
rs72796339:24143063:T:C	2	24143063	ENSG00000119778	ATAD2B	0	ENSG00000173960	UBXN2A	24150155	24227779	7092	protein_coding	T	C	0.168224	0	C	0.111702	0	1	46.9087	6.51493e-11	1218	0.0012244	0.550024	7.46214	0.0737086	3.01759e-12	0.71404	4.12205	0.173224	0.000219007	0.495337	5.46968	0.0905605	1.97782e-07	0.410021	2.52139	0.162617	0.0125245	ENSG00000173960.13	chr2_23920193_T_C_b38	-7092	51	55	0.136139	0.903543	-0.00639465	0.0526843	T	C
rs113593043:24134032:A:G	2	24134032	ENSG00000119778	ATAD2B	0	ENSG00000173960	UBXN2A	24150155	24227779	16123	protein_coding	A	G	0.168224	0	G	0.111702	0	1	46.9087	6.51493e-11	1218	0.0012244	0.550024	7.46214	0.0737086	3.01759e-12	0.71404	4.12205	0.173224	0.000219007	0.495337	5.46968	0.0905605	1.97782e-07	0.410021	2.52139	0.162617	0.0125245	ENSG00000173960.13	chr2_23911162_A_G_b38	-16123	51	55	0.136139	0.903543	-0.00639465	0.0526843	A	G
rs72796337:24142957:G:A	2	24142957	ENSG00000119778	ATAD2B	0	ENSG00000173960	UBXN2A	24150155	24227779	7198	protein_coding	G	A	0.168224	0	A	0.111702	0	1	46.9087	6.51493e-11	1218	0.0012244	0.550024	7.46214	0.0737086	3.01759e-12	0.71404	4.12205	0.173224	0.000219007	0.495337	5.46968	0.0905605	1.97782e-07	0.410021	2.52139	0.162617	0.0125245	ENSG00000173960.13	chr2_23920087_G_A_b38	-7198	51	55	0.136139	0.903543	-0.00639465	0.0526843	G	A
rs113530757:24142500:G:A	2	24142500	ENSG00000119778	ATAD2B	0	ENSG00000173960	UBXN2A	24150155	24227779	7655	protein_coding	G	A	0.168224	0	A	0.111702	0	1	46.9087	6.51493e-11	1218	0.0012244	0.550024	7.46214	0.0737086	3.01759e-12	0.71404	4.12205	0.173224	0.000219007	0.495337	5.46968	0.0905605	1.97782e-07	0.410021	2.52139	0.162617	0.0125245	ENSG00000173960.13	chr2_23919630_G_A_b38	-7655	51	55	0.136139	0.903543	-0.00639465	0.0526843	G	A
rs72796329:24141912:G:A	2	24141912	ENSG00000119778	ATAD2B	0	ENSG00000173960	UBXN2A	24150155	24227779	8243	protein_coding	G	A	0.168224	0	A	0.111702	0	1	46.9087	6.51493e-11	1218	0.0012244	0.550024	7.46214	0.0737086	3.01759e-12	0.71404	4.12205	0.173224	0.000219007	0.495337	5.46968	0.0905605	1.97782e-07	0.410021	2.52139	0.162617	0.0125245	ENSG00000173960.13	chr2_23919042_G_A_b38	-8243	51	55	0.136139	0.903543	-0.00639465	0.0526843	G	A
rs72796319:24133027:T:C	2	24133027	ENSG00000119778	ATAD2B	0	ENSG00000173960	UBXN2A	24150155	24227779	17128	protein_coding	T	C	0.168224	0	C	0.111702	0	1	46.9087	6.51493e-11	1218	0.0012244	0.550024	7.46214	0.0737086	3.01759e-12	0.71404	4.12205	0.173224	0.000219007	0.495337	5.46968	0.0905605	1.97782e-07	0.410021	2.52139	0.162617	0.0125245	ENSG00000173960.13	chr2_23910157_T_C_b38	-17128	51	55	0.136139	0.903543	-0.00639465	0.0526843	T	C
rs72796340:24143622:T:A	2	24143622	ENSG00000119778	ATAD2B	0	ENSG00000173960	UBXN2A	24150155	24227779	6533	protein_coding	T	A	0.168224	0	A	0.111702	0	1	46.9087	6.51493e-11	1218	0.0012244	0.550024	7.46214	0.0737086	3.01759e-12	0.71404	4.12205	0.173224	0.000219007	0.495337	5.46968	0.0905605	1.97782e-07	0.410021	2.52139	0.162617	0.0125245	ENSG00000173960.13	chr2_23920752_T_A_b38	-6533	51	55	0.136139	0.903543	-0.00639465	0.0526843	T	A
rs60468584:24133521:T:TGAGGTCA	2	24133521	-	-	-	ENSG00000173960	UBXN2A	24150155	24227779	16634	protein_coding	T	TGAGGTCA	0.168224	0	TGAGGTCA	0.111702	0	1	46.9087	6.51493e-11	1218	0.0012244	0.550024	7.46214	0.0737086	3.01759e-12	0.71404	4.12205	0.173224	0.000219007	0.495337	5.46968	0.0905605	1.97782e-07	0.410021	2.52139	0.162617	0.0125245	-	-	-	-	-	-	-	-	-	-	-
rs62270869:125667171:G:T	3	125667171	ENSG00000241439	RP11-666A20.3	10228	ENSG00000114547	ROPN1B	125688003	125702297	20832	protein_coding	G	T	0.333333	0.046729	T	0.282353	0.0957447	1	47.3457	5.23625e-11	1517	0.00122567	0.553154	6.83397	0.0809419	1.10408e-10	0.556691	3.0129	0.184769	0.00478533	0.572485	6.18612	0.0925434	6.21219e-09	-0.0261406	-0.140952	0.185458	0.88806	ENSG00000114547.9	chr3_125948328_G_T_b38	-20816	102	123	0.304455	2.15e-07	-0.347944	0.0642269	G	T
rs760968:24743879:C:T	1	24743879	ENSG00000001461	NIPAL3	0	ENSG00000001460	STPG1	24683489	24743424	455	protein_coding	C	T	0.25	0.00934579	T	0.101064	0	1	47.2813	5.4074e-11	1470	0.00122651	0.820268	7.27874	0.112694	8.78363e-12	0.638367	2.45686	0.25983	0.019117	0.853202	6.42224	0.132851	1.88882e-09	-0.272707	-1.15467	0.236177	0.249699	ENSG00000001460.17	chr1_24417389_C_T_b38	455	81	93	0.230198	4.27e-23	-0.548956	0.04723	C	T
rs146643101:24738450:TTTTC:T	1	24738450	-	-	-	ENSG00000001460	STPG1	24683489	24743424	0	protein_coding	TTTTC	T	0.25	0.00934579	T	0.101064	0	1	47.2813	5.4074e-11	1470	0.00122651	0.820268	7.27874	0.112694	8.78363e-12	0.638367	2.45686	0.25983	0.019117	0.853202	6.42224	0.132851	1.88882e-09	-0.272707	-1.15467	0.236177	0.249699	-	-	-	-	-	-	-	-	-	-	-
rs11249105:24739960:C:T	1	24739960	ENSG00000001460	STPG1	0	ENSG00000001460	STPG1	24683489	24743424	0	protein_coding	C	T	0.25	0.00934579	T	0.101064	0	1	47.2813	5.4074e-11	1470	0.00122651	0.820268	7.27874	0.112694	8.78363e-12	0.638367	2.45686	0.25983	0.019117	0.853202	6.42224	0.132851	1.88882e-09	-0.272707	-1.15467	0.236177	0.249699	ENSG00000001460.17	chr1_24413470_C_T_b38	-3464	81	93	0.230198	4.27e-23	-0.548956	0.04723	C	T
rs7535010:227374302:G:A	1	227374302	ENSG00000143776	CDC42BPA	0	ENSG00000143776	CDC42BPA	227177566	227506175	0	protein_coding	G	A	0.107843	0.046729	A	0.0591398	0.0106383	1	47.8972	3.9743e-11	2001	0.00122708	-0.958831	-7.31241	0.131124	7.22659e-12	-0.935716	-2.58983	0.361304	0.0139011	-0.919166	-6.41794	0.143218	1.9306e-09	-0.0175989	-0.0482978	0.364384	0.96153	ENSG00000143776.18	chr1_227186601_G_A_b38	-131873	47	47	0.116337	0.286345	-0.0782313	0.0731338	G	A
12:11350525:A:G	12	11350525	-	-	-	ENSG00000275778	AC018630.2	10998448	11324199	26326	protein_coding	A	G	0.254808	0.0280374	G	0.0604396	0.0319149	1	47.5172	4.80597e-11	1656	0.00122802	-0.791482	-6.56047	0.120644	5.00598e-10	-1.20841	-4.59114	0.263204	5.47978e-05	-0.703951	-5.14184	0.136906	8.85792e-07	-0.404199	-1.53988	0.262487	0.125279	-	-	-	-	-	-	-	-	-	-	-
rs28523495:6932986:T:C	4	6932986	ENSG00000132405	TBC1D14	0	ENSG00000287104	AC097382.3	6987653	6988763	54667	lncRNA	C	T	0.392523	0	T	0.456522	0.0212766	1	47.5777	4.66277e-11	1707	0.00122813	0.525504	6.30641	0.0833285	1.97295e-09	0.55955	3.76279	0.148706	0.0006164	0.572621	5.78092	0.0990536	4.52996e-08	-0.103693	-0.528825	0.196082	0.597554	-	-	-	-	-	-	-	-	-	-	-
rs2083237:30175509:C:T	16	30175509	-	CORO1A	18639	ENSG00000183604	SMG1P5	30278874	30346695	103365	transcribed_unprocessed_pseudogene	C	T	0.461165	0.0373832	T	0.346591	0.0638298	1	45.2335	1.50544e-10	529	0.00122881	0.558257	6.92596	0.0806035	6.58808e-11	0.416077	2.65625	0.156641	0.0118189	0.56702	6.17883	0.0917683	6.44263e-09	-0.146101	-0.785628	0.185967	0.43308	ENSG00000183604.14	chr16_30164188_C_T_b38	-171186	142	201	0.497525	1.34e-05	-0.314619	0.0700654	C	T
rs5792809:78128397:CA:C	11	78128397	-	-	-	ENSG00000137513	NARS2	78147014	78285919	18617	protein_coding	CA	C	0.209524	0.0186916	C	0.494565	0.0212766	1	47.1525	5.76724e-11	1382	0.00122982	0.591571	7.30259	0.0810084	7.65008e-12	0.609606	2.81486	0.216567	0.00795802	0.565891	6.26331	0.0903502	4.22017e-09	0.152381	0.765302	0.199112	0.445057	-	-	-	-	-	-	-	-	-	-	-
rs4718184:64475161:G:A	7	64475161	ENSG00000213462	ERV3-1	8040	ENSG00000213462	ERV3-1	64450734	64467121	8040	protein_coding	A	G	0.0046729	0	G	0.12234	0	0	47.4149	5.05815e-11	1576	0.00123003	1.10018	7.14151	0.154054	1.93587e-11	0.955066	3.53999	0.269793	0.00115339	1.13808	5.90621	0.192693	2.47026e-08	-0.428717	-1.32154	0.324408	0.187937	ENSG00000213462.4	chr7_65014783_G_A_b38	8040	3	3	0.00742574	0.223317	0.523076	0.427895	G	A
rs940588:64478524:A:C	7	64478524	ENSG00000201165	RNU6-1229P	5058	ENSG00000213462	ERV3-1	64450734	64467121	11403	protein_coding	C	A	0.0046729	0	A	0.12234	0	0	47.4149	5.05815e-11	1576	0.00123003	1.10018	7.14151	0.154054	1.93587e-11	0.955066	3.53999	0.269793	0.00115339	1.13808	5.90621	0.192693	2.47026e-08	-0.428717	-1.32154	0.324408	0.187937	ENSG00000213462.4	chr7_65018146_A_C_b38	11403	3	3	0.00742574	0.223317	0.523076	0.427895	A	C
rs6944390:64482567:G:C	7	64482567	ENSG00000201165	RNU6-1229P	1015	ENSG00000213462	ERV3-1	64450734	64467121	15446	protein_coding	C	G	0.0046729	0	G	0.12234	0	0	47.4149	5.05815e-11	1576	0.00123003	1.10018	7.14151	0.154054	1.93587e-11	0.955066	3.53999	0.269793	0.00115339	1.13808	5.90621	0.192693	2.47026e-08	-0.428717	-1.32154	0.324408	0.187937	ENSG00000213462.4	chr7_65022189_G_C_b38	15446	3	3	0.00742574	0.223317	0.523076	0.427895	G	C
12:75888955:A:G	12	75888955	-	-	-	ENSG00000180481	GLIPR1L2	75784869	75826468	62487	protein_coding	G	A	0.316038	0.00934579	A	0.318182	0.0638298	1	46.9552	6.36524e-11	1255	0.00123261	-0.660148	-6.79289	0.0971822	1.38864e-10	-0.663236	-3.26789	0.202955	0.00243204	-0.674142	-6.02296	0.111929	1.39487e-08	0.244271	1.06437	0.229499	0.288535	-	-	-	-	-	-	-	-	-	-	-
rs7252552:21968019:C:A	19	21968019	ENSG00000268184	RP11-420K14.8	0	ENSG00000197020	ZNF100	21905573	21950381	17638	protein_coding	A	C	0.319048	0.0186916	C	0.460674	0.0531915	1	47.4642	4.93492e-11	1619	0.0012328	-0.64927	-7.33425	0.0885257	6.36604e-12	-0.723678	-3.68235	0.196526	0.000774017	-0.605271	-5.82276	0.103949	3.70268e-08	-0.0295404	-0.144176	0.204891	0.885516	ENSG00000197020.10	chr19_21785217_C_A_b38	17589	108	132	0.326733	3.05e-08	-0.360695	0.0619624	C	A
rs35944828:6937375:CT:C	4	6937375	-	-	-	ENSG00000287104	AC097382.3	6987653	6988763	50278	lncRNA	C	CT	0.42268	0.0934579	CT	0.488636	0.0638298	1	47.5686	4.68382e-11	1707	0.00123367	0.55948	6.42303	0.0871052	1.05549e-09	0.528427	3.10191	0.170355	0.00378846	0.629445	6.1601	0.102181	7.07312e-09	-0.202363	-0.984477	0.205553	0.326153	-	-	-	-	-	-	-	-	-	-	-
rs1580908:242325823:A:G	2	242325823	ENSG00000006607	FARP2	0	ENSG00000006607	FARP2	242295700	242434256	0	protein_coding	G	A	0.228571	0.0186916	A	0.217391	0.0212766	1	47.2259	5.55942e-11	1439	0.0012344	0.489574	6.7644	0.0723751	1.62721e-10	0.626013	3.06366	0.204335	0.00418999	0.508691	6.15141	0.0826949	7.38578e-09	-0.120857	-0.708121	0.170673	0.479752	ENSG00000006607.13	chr2_241386408_A_G_b38	30165	70	78	0.193069	3.49e-08	0.324422	0.0559976	A	G
rs13395218:242326869:C:T	2	242326869	ENSG00000006607	FARP2	0	ENSG00000006607	FARP2	242295700	242434256	0	protein_coding	T	C	0.228571	0.0186916	C	0.217391	0.0212766	1	47.2259	5.55942e-11	1439	0.0012344	0.489574	6.7644	0.0723751	1.62721e-10	0.626013	3.06366	0.204335	0.00418999	0.508691	6.15141	0.0826949	7.38578e-09	-0.120857	-0.708121	0.170673	0.479752	ENSG00000006607.13	chr2_241387454_C_T_b38	31211	70	78	0.193069	3.49e-08	0.324422	0.0559976	C	T
rs4817040:26986452:C:T	21	26986452	ENSG00000154719	MRPL39	6623	ENSG00000154721	JAM2	27011570	27089874	25118	protein_coding	T	C	0.266355	0	C	0.505435	0.0212766	1	47.1088	5.89449e-11	1358	0.00123513	-0.663131	-6.94019	0.0955494	6.08022e-11	-0.774329	-3.81863	0.202777	0.000525789	-0.627071	-5.70324	0.10995	6.57324e-08	-0.084098	-0.377791	0.222605	0.706014	ENSG00000154721.14	chr21_25614140_C_T_b38	-25132	85	101	0.25	1.09e-09	-0.519004	0.0801672	C	T
rs28361962:64515749:A:G	7	64515749	ENSG00000234585	CCT6P3	0	ENSG00000234585	CCT6P3	64498732	64535091	0	transcribed_unprocessed_pseudogene	A	G	0.446602	0.0373832	G	0.302198	0.0319149	1	47.3395	5.25247e-11	1527	0.00123757	0.647274	6.98057	0.0927251	4.84025e-11	0.510298	2.45722	0.207673	0.0191007	0.685601	6.42663	0.106681	1.8471e-09	-0.125232	-0.576347	0.217285	0.565074	ENSG00000234585.6	chr7_65055371_A_G_b38	17011	126	169	0.418317	4.37e-28	-0.782316	0.0582979	A	G
12:11004268:A:G	12	11004268	-	-	-	ENSG00000275778	AC018630.2	10998448	11324199	0	protein_coding	A	G	0.306604	0.00934579	G	0.255435	0.0212766	1	47.5013	4.84426e-11	1656	0.00123781	-0.623752	-7.01828	0.0888754	3.90897e-11	-0.445003	-2.18048	0.204085	0.0360325	-0.668458	-6.5381	0.10224	1.04442e-09	0.20048	0.987232	0.203073	0.324805	-	-	-	-	-	-	-	-	-	-	-
rs13435162:120304634:G:A	4	120304634	ENSG00000250412	KLHL2P1	5246	ENSG00000283050	GTF2IP12	120326678	120375793	22044	transcribed_unprocessed_pseudogene	G	A	0.271277	0.121495	A	0.269231	0.0319149	0	47.269	5.44095e-11	1475	0.00123832	-0.463201	-6.55423	0.0706721	5.17965e-10	-0.583892	-3.76007	0.155287	0.000621175	-0.483234	-5.75594	0.083954	5.10775e-08	0.0626614	0.381231	0.164366	0.703464	ENSG00000283050.1	chr4_119383479_G_A_b38	-71159	95	107	0.264851	7.32e-21	-0.639673	0.0591497	G	A
rs7674556:120303729:A:G	4	120303729	ENSG00000250412	KLHL2P1	4341	ENSG00000283050	GTF2IP12	120326678	120375793	22949	transcribed_unprocessed_pseudogene	A	G	0.271277	0.121495	G	0.269231	0.0319149	0	47.269	5.44095e-11	1475	0.00123832	-0.463201	-6.55423	0.0706721	5.17965e-10	-0.583892	-3.76007	0.155287	0.000621175	-0.483234	-5.75594	0.083954	5.10775e-08	0.0626614	0.381231	0.164366	0.703464	ENSG00000283050.1	chr4_119382574_A_G_b38	-72064	95	107	0.264851	7.32e-21	-0.639673	0.0591497	A	G
rs3795396	1	29952064	-	-	-	ENSG00000189171	S100A13	153591263	153603836	123639199	protein_coding	A	G	0.406542	0	G	0.361702	0	1	46.1917	9.3238e-11	861	0.00123869	0.398892	6.97371	0.0571994	5.03165e-11	0.340511	2.23208	0.152553	0.0321088	0.40669	6.41947	0.0633526	1.91568e-09	-0.152802	-1.04626	0.146045	0.296789	ENSG00000189171.14	chr1_153662949_G_A_b38	31589	138	183	0.45297	1.18e-08	0.230726	0.0383874	G	A
rs4351684:153636860:A:G	1	153636860	ENSG00000143621	ILF2	0	ENSG00000189171	S100A13	153591263	153603836	33024	protein_coding	G	A	0.406542	0	A	0.361702	0	1	46.1917	9.3238e-11	861	0.00123869	0.398892	6.97371	0.0571994	5.03165e-11	0.340511	2.23208	0.152553	0.0321088	0.40669	6.41947	0.0633526	1.91568e-09	-0.152802	-1.04626	0.146045	0.296789	ENSG00000189171.14	chr1_153664384_A_G_b38	33024	138	183	0.45297	1.18e-08	0.230726	0.0383874	A	G
6:29806786:A:T	6	29806786	-	-	-	ENSG00000204623	ZNRD1ASP	29968788	30029417	162002	transcribed_unitary_pseudogene	A	T	0.338095	0.0186916	T	0.238889	0.0425532	1	48.1279	3.54134e-11	3971	0.00123889	-0.562222	-6.92885	0.0811422	6.48165e-11	-0.744593	-4.12572	0.180476	0.000216672	-0.514561	-5.5773	0.0922599	1.19453e-07	-0.177762	-0.901061	0.197281	0.368715	-	-	-	-	-	-	-	-	-	-	-
rs4132855:125462121:A:G	8	125462121	ENSG00000183665	TRMT12	927	ENSG00000245149	RNF139-AS1	125474726	125486823	12605	lncRNA	G	A	0.575472	0.00934579	A	0.38172	0.0106383	1	47.5319	4.77076e-11	1684	0.00123964	-0.468028	-7.03936	0.0664873	3.46785e-11	-0.527263	-3.28245	0.160631	0.00233825	-0.467153	-6.06279	0.0770526	1.14619e-08	0.0231737	0.156415	0.148155	0.875875	ENSG00000245149.3	chr8_124449880_A_G_b38	-24696	146	190	0.470297	0.000184599	-0.247565	0.064681	A	G
rs62023635:11418313:C:T	16	11418313	ENSG00000175643	RMI2	0	ENSG00000175643	RMI2	11343476	11475519	0	protein_coding	C	T	0.316038	0.00934579	T	0.0483871	0.0106383	0	47.8188	4.13317e-11	1944	0.00123978	0.711256	7.63063	0.0932106	1.11733e-12	0.570348	2.45698	0.232134	0.0191118	0.705702	6.4639	0.109176	1.52731e-09	0.234352	1.10169	0.21272	0.272011	ENSG00000175643.8	chr16_11324456_C_T_b38	74807	97	119	0.294554	9.15e-21	-0.57338	0.0531929	C	T
rs3732582:183534069:G:C	3	183534069	ENSG00000180834	MAP6D1	0	ENSG00000114796	KLHL24	183353398	183402307	131762	protein_coding	G	C	0.11215	0	C	0.129213	0.0531915	1	47.2661	5.44862e-11	1475	0.00124006	-0.520004	-7.00504	0.0742328	4.21362e-11	-0.445153	-1.78465	0.249434	0.0829884	-0.530041	-6.63936	0.0798331	6.1962e-10	0.295859	1.25439	0.23586	0.211268	ENSG00000114796.15	chr3_183816281_G_C_b38	180713	41	45	0.111386	0.0148319	-0.173184	0.07032	G	C
rs357758:71365280:C:T	2	71365280	ENSG00000124383	MPHOSPH10	0	ENSG00000124383	MPHOSPH10	71357762	71377231	0	protein_coding	C	T	0.294393	0	T	0.206522	0.0212766	1	47.6337	4.53392e-11	1776	0.00124246	-0.680714	-7.36216	0.0924611	5.412e-12	-0.599881	-3.61923	0.165748	0.00092436	-0.698072	-5.87664	0.118788	2.85232e-08	-0.212492	-1.04161	0.204004	0.298938	ENSG00000124383.8	chr2_71138150_C_T_b38	7836	101	116	0.287129	0.443299	0.0419555	0.0545929	C	T
rs34078951:74553372:GA:G	14	74553372	-	-	-	ENSG00000259065	AC005520.4	74254058	74270003	283369	lncRNA	GA	G	0.126168	0	G	0.00537634	0.0106383	0	47.4352	5.00695e-11	1609	0.00124307	-1.27149	-6.99118	0.18187	4.55806e-11	-1.63385	-3.62384	0.450861	0.000912506	-1.21107	-5.85688	0.206777	3.13919e-08	-0.296596	-0.636977	0.465631	0.524919	-	-	-	-	-	-	-	-	-	-	-
rs145931845:12376196:TCAAA:T	19	12376196	-	-	-	ENSG00000234773	AC012618.3	12305830	12348582	27614	transcribed_unprocessed_pseudogene	TCAAA	T	0	0	T	0.134409	0.0106383	0	46.2142	9.21968e-11	874	0.00124335	-1.07987	-6.53371	0.165276	5.79281e-10	-1.08105	-3.97751	0.271791	0.00033317	-1.13338	-5.51304	0.205583	1.61535e-07	-0.402218	-1.1458	0.351037	0.253342	-	-	-	-	-	-	-	-	-	-	-
12:49343071:C:T	12	49343071	-	-	-	ENSG00000134285	FKBP11	49315301	49320257	22814	protein_coding	C	T	0.395238	0.0186916	T	0.166667	0.0106383	1	46.6954	7.24815e-11	1112	0.00124365	-0.445952	-6.83053	0.065288	1.12552e-10	-0.536309	-2.80062	0.191496	0.00824938	-0.439344	-6.23313	0.0704852	4.91036e-09	0.0122358	0.0786997	0.155475	0.937356	-	-	-	-	-	-	-	-	-	-	-
12:49348936:A:C	12	49348936	-	-	-	ENSG00000134285	FKBP11	49315301	49320257	28679	protein_coding	A	C	0.395238	0.0186916	C	0.166667	0.0106383	1	46.6954	7.24815e-11	1112	0.00124365	-0.445952	-6.83053	0.065288	1.12552e-10	-0.536309	-2.80062	0.191496	0.00824938	-0.439344	-6.23313	0.0704852	4.91036e-09	0.0122358	0.0786997	0.155475	0.937356	-	-	-	-	-	-	-	-	-	-	-
12:49325578:T:C	12	49325578	-	-	-	ENSG00000134285	FKBP11	49315301	49320257	5321	protein_coding	T	C	0.395238	0.0186916	C	0.166667	0.0106383	1	46.6954	7.24815e-11	1112	0.00124365	-0.445952	-6.83053	0.065288	1.12552e-10	-0.536309	-2.80062	0.191496	0.00824938	-0.439344	-6.23313	0.0704852	4.91036e-09	0.0122358	0.0786997	0.155475	0.937356	-	-	-	-	-	-	-	-	-	-	-
rs4579856:117943517:A:G	10	117943517	ENSG00000151892	GFRA1	0	ENSG00000151892	GFRA1	117816436	118032979	0	protein_coding	A	G	0.571429	0.0186916	G	0.301075	0.0106383	1	47.5871	4.64072e-11	1737	0.0012438	-0.543105	-7.198	0.0754522	1.39966e-11	-0.746805	-2.92902	0.254967	0.00594707	-0.500642	-6.24564	0.0801587	4.61183e-09	-0.0711089	-0.410125	0.173383	0.682184	-	-	-	-	-	-	-	-	-	-	-
6:32453831:A:AT	6	32453831	-	-	-	ENSG00000198502	HLA-DRB5	32485130	32498064	31299	protein_coding	AT	A	0.102151	0.130841	A	0.15	0.0425532	0	48.119	3.55713e-11	5052	0.00124442	-0.877816	-7.17798	0.122293	1.57036e-11	-0.922939	-4.52533	0.203949	6.66761e-05	-0.856728	-5.25741	0.162956	5.25543e-07	-0.110714	-0.437671	0.252962	0.66213	-	-	-	-	-	-	-	-	-	-	-
rs38421:30546193:T:C	7	30546193	ENSG00000006625	GGCT	0	ENSG00000196295	GARS1-DT	30555925	30634902	9732	lncRNA	C	T	0.200935	0	T	0.12766	0	1	46.9014	6.53855e-11	1234	0.00124498	-0.571314	-7.0882	0.0806007	2.62574e-11	-0.857524	-3.24729	0.264074	0.00257092	-0.522412	-6.02964	0.0866407	1.34975e-08	-0.103545	-0.479021	0.216159	0.632484	ENSG00000196295.11	chr7_30506577_T_C_b38	-79395	77	80	0.19802	7.97e-23	-0.715598	0.0620893	T	C
rs38422:30546304:T:A	7	30546304	ENSG00000006625	GGCT	0	ENSG00000196295	GARS1-DT	30555925	30634902	9621	lncRNA	A	T	0.200935	0	T	0.12766	0	1	46.9014	6.53855e-11	1234	0.00124498	-0.571314	-7.0882	0.0806007	2.62574e-11	-0.857524	-3.24729	0.264074	0.00257092	-0.522412	-6.02964	0.0866407	1.34975e-08	-0.103545	-0.479021	0.216159	0.632484	ENSG00000196295.11	chr7_30506688_T_A_b38	-79284	75	78	0.193069	1.92e-22	-0.711525	0.0624854	T	A
rs38434	7	30554997	ENSG00000006625	GGCT	0	ENSG00000196295	GARS1-DT	30555925	30634902	928	lncRNA	A	G	0.200935	0	G	0.12766	0	1	46.9014	6.53855e-11	1234	0.00124498	-0.571314	-7.0882	0.0806007	2.62574e-11	-0.857524	-3.24729	0.264074	0.00257092	-0.522412	-6.02964	0.0866407	1.34975e-08	-0.103545	-0.479021	0.216159	0.632484	-	-	-	-	-	-	-	-	-	-	-
rs75428157:42822757:ATT:A	10	42822757	-	-	-	ENSG00000185904	LINC00839	42970928	42990785	148171	lncRNA	ATT	A	0.395833	0.102804	A	0.418605	0.0851064	0	46.8201	6.81004e-11	1185	0.00124518	-0.463655	-7.02944	0.0659591	3.66894e-11	-0.514695	-3.39679	0.151524	0.00171287	-0.455019	-5.93986	0.0766044	2.09646e-08	-0.03371	-0.229302	0.147011	0.818884	-	-	-	-	-	-	-	-	-	-	-
rs562135:37351843:T:G	19	37351843	ENSG00000251247	ZNF345	0	ENSG00000225975	LINC01534	37173538	37178351	173492	lncRNA	T	G	0	0	G	0.175532	0	0	46.6381	7.45874e-11	1083	0.00124641	-0.787399	-6.03739	0.130421	8.13027e-09	-0.347514	-1.53869	0.225851	0.132874	-0.969238	-6.65361	0.145671	5.75557e-10	0.381791	1.49585	0.255233	0.136377	-	-	-	-	-	-	-	-	-	-	-
rs508541:37365898:T:C	19	37365898	ENSG00000251247	ZNF345	0	ENSG00000225975	LINC01534	37173538	37178351	187547	lncRNA	T	C	0	0	C	0.175532	0	0	46.6381	7.45874e-11	1083	0.00124641	-0.787399	-6.03739	0.130421	8.13027e-09	-0.347514	-1.53869	0.225851	0.132874	-0.969238	-6.65361	0.145671	5.75557e-10	0.381791	1.49585	0.255233	0.136377	ENSG00000225975.6	chr19_36874996_T_C_b38	187547	5	5	0.0123762	0.503192	0.180484	0.268987	T	C
rs516635:37374177:A:G	19	37374177	ENSG00000251247	ZNF345	0	ENSG00000225975	LINC01534	37173538	37178351	195826	lncRNA	A	G	0	0	G	0.175532	0	0	46.6381	7.45874e-11	1083	0.00124641	-0.787399	-6.03739	0.130421	8.13027e-09	-0.347514	-1.53869	0.225851	0.132874	-0.969238	-6.65361	0.145671	5.75557e-10	0.381791	1.49585	0.255233	0.136377	ENSG00000225975.6	chr19_36883275_A_G_b38	195826	5	5	0.0123762	0.503192	0.180484	0.268987	A	G
rs57174507:90348480:T:TG	6	90348480	-	-	-	ENSG00000083099	LYRM2	90277863	90348468	12	protein_coding	T	TG	0.214953	0	TG	0.148352	0.0319149	1	47.2789	5.41411e-11	1493	0.00124725	-0.564785	-6.73338	0.0838784	1.93301e-10	-0.629086	-4.10878	0.153108	0.000227646	-0.55962	-5.51333	0.101503	1.61313e-07	-0.13996	-0.714063	0.196006	0.476079	-	-	-	-	-	-	-	-	-	-	-
rs11757474:90352236:A:T	6	90352236	ENSG00000112159	MDN1	0	ENSG00000083099	LYRM2	90277863	90348468	3768	protein_coding	A	T	0.214953	0	T	0.148352	0.0319149	1	47.2789	5.41411e-11	1493	0.00124725	-0.564785	-6.73338	0.0838784	1.93301e-10	-0.629086	-4.10878	0.153108	0.000227646	-0.55962	-5.51333	0.101503	1.61313e-07	-0.13996	-0.714063	0.196006	0.476079	ENSG00000083099.10	chr6_89642517_A_T_b38	3764	83	92	0.227723	2.33e-20	0.544683	0.0512344	A	T
rs12416687	10	104629011	ENSG00000270316	C10orf32-ASMT	0	ENSG00000214435	AS3MT	104629227	104661656	216	protein_coding	T	C	0.200935	0	C	0.134409	0.0106383	1	46.21	9.23898e-11	875	0.00124738	0.872898	7.32649	0.119143	6.65943e-12	1.23164	3.38662	0.363677	0.00176124	0.787022	5.89414	0.133526	2.61979e-08	0.29688	0.984384	0.301589	0.326199	ENSG00000214435.7	chr10_102869254_T_C_b38	-262	97	110	0.272277	1.05e-11	-0.54307	0.0741156	T	C
rs2918327:36742567:C:T	19	36742567	ENSG00000196357	ZNF565	5408	ENSG00000267053	AC092296.2	36795466	36812176	52899	lncRNA	T	C	0.367925	0.00934579	C	0.384615	0.0319149	1	46.4598	8.15428e-11	992	0.00124814	0.441621	6.66324	0.0662771	2.84857e-10	0.234307	1.44868	0.161738	0.156327	0.501944	6.66041	0.0753623	5.55622e-10	-0.224536	-1.42518	0.157549	0.155771	ENSG00000267053.6	chr19_36251665_C_T_b38	-52915	113	134	0.360215	0.625656	-0.0437188	0.0894439	C	T
rs6826085	4	76870229	ENSG00000198301	SDAD1	0	ENSG00000138744	NAAA	76834813	76862166	8063	protein_coding	C	T	0.391089	0.0560748	T	0.269231	0.0319149	1	47.1741	5.70525e-11	1418	0.00124829	-0.506691	-7.05366	0.0718337	3.19694e-11	-0.575937	-4.22549	0.1363	0.000161816	-0.475451	-5.41473	0.087807	2.55286e-07	-0.0391782	-0.23577	0.166171	0.813869	ENSG00000138744.14	chr4_75949076_C_T_b38	8127	125	154	0.381188	1.84e-12	0.398568	0.0521978	C	T
rs1857984:106954979:G:A	9	106954979	ENSG00000136824	SMC2	51281	ENSG00000136824	SMC2	106856541	106903700	51279	protein_coding	G	A	0.395238	0.0186916	A	0.542553	0	1	47.4313	5.01685e-11	1613	0.00124862	0.497214	6.40642	0.0776118	1.15436e-09	0.26766	1.65794	0.161441	0.106266	0.579878	6.6845	0.0867497	4.90365e-10	-0.293679	-1.6555	0.177396	0.0995011	ENSG00000136824.18	chr9_104192698_G_A_b38	98438	123	153	0.378713	9.95e-09	-0.30474	0.0504127	G	A
rs55672020:34905987:T:C	11	34905987	ENSG00000149089	APIP	0	ENSG00000149089	APIP	34874641	34937926	0	protein_coding	T	C	0.320755	0.00934579	C	0.0585106	0	1	47.7654	4.2449e-11	1907	0.00124906	-0.387418	-6.48876	0.059706	7.39654e-10	-0.0889903	-0.405936	0.219223	0.687261	-0.42434	-6.89932	0.0615046	1.59372e-10	0.10283	0.72905	0.141047	0.466883	ENSG00000149089.12	chr11_34884440_T_C_b38	-32059	104	127	0.314356	2.37e-48	0.884218	0.0418994	T	C
rs1117050	11	34926338	ENSG00000149089	APIP	0	ENSG00000149089	APIP	34874641	34937926	0	protein_coding	C	T	0.320755	0.00934579	T	0.0585106	0	1	47.7654	4.2449e-11	1907	0.00124906	-0.387418	-6.48876	0.059706	7.39654e-10	-0.0889903	-0.405936	0.219223	0.687261	-0.42434	-6.89932	0.0615046	1.59372e-10	0.10283	0.72905	0.141047	0.466883	ENSG00000149089.12	chr11_34904791_C_T_b38	-11708	104	127	0.314356	2.37e-48	0.884218	0.0418994	C	T
rs12051828:80128937:C:G	17	80128937	ENSG00000176155	CCDC57	0	ENSG00000176155	CCDC57	80059336	80170706	0	protein_coding	C	G	0.490654	0	G	0.478495	0.0106383	1	46.7256	7.13958e-11	1134	0.00124926	0.391642	7.26333	0.0539204	9.60246e-12	0.327443	2.3709	0.138109	0.0233814	0.397134	6.41127	0.0619431	1.99725e-09	-0.0839037	-0.621045	0.135101	0.535326	-	-	-	-	-	-	-	-	-	-	-
rs8077130:80132348:G:A	17	80132348	ENSG00000176155	CCDC57	0	ENSG00000176155	CCDC57	80059336	80170706	0	protein_coding	G	A	0.490654	0	A	0.478495	0.0106383	1	46.7256	7.13958e-11	1134	0.00124926	0.391642	7.26333	0.0539204	9.60246e-12	0.327443	2.3709	0.138109	0.0233814	0.397134	6.41127	0.0619431	1.99725e-09	-0.0839037	-0.621045	0.135101	0.535326	ENSG00000176155.18	chr17_82174472_G_A_b38	-38358	137	174	0.430693	1.27e-12	-0.240719	0.0312604	G	A
rs12386146:114517167:G:T	2	114517167	ENSG00000115084	SLC35F5	2767	ENSG00000240356	RPL23AP7	114368079	114384667	132500	transcribed_processed_pseudogene	G	T	0.228972	0	T	0.0638298	0	1	46.5496	7.79616e-11	1039	0.00124986	-0.743593	-6.74484	0.110246	1.814e-10	-0.535664	-1.50173	0.356698	0.142137	-0.795827	-6.65541	0.119576	5.70231e-10	0.0417061	0.165259	0.252368	0.868919	-	-	-	-	-	-	-	-	-	-	-
rs139256917:114517171:C:G	2	114517171	ENSG00000115084	SLC35F5	2771	ENSG00000240356	RPL23AP7	114368079	114384667	132504	transcribed_processed_pseudogene	C	G	0.228972	0	G	0.0638298	0	1	46.5496	7.79616e-11	1039	0.00124986	-0.743593	-6.74484	0.110246	1.814e-10	-0.535664	-1.50173	0.356698	0.142137	-0.795827	-6.65541	0.119576	5.70231e-10	0.0417061	0.165259	0.252368	0.868919	ENSG00000240356.6	chr2_113759594_C_G_b38	132504	73	82	0.20297	9.36e-10	0.640707	0.0985363	C	G
rs11687572:114516606:C:G	2	114516606	ENSG00000115084	SLC35F5	2206	ENSG00000240356	RPL23AP7	114368079	114384667	131939	transcribed_processed_pseudogene	C	G	0.228972	0	G	0.0638298	0	1	46.5496	7.79616e-11	1039	0.00124986	-0.743593	-6.74484	0.110246	1.814e-10	-0.535664	-1.50173	0.356698	0.142137	-0.795827	-6.65541	0.119576	5.70231e-10	0.0417061	0.165259	0.252368	0.868919	ENSG00000240356.6	chr2_113759029_C_G_b38	131939	73	82	0.20297	9.36e-10	0.640707	0.0985363	C	G
rs13166601:128284383:G:T	5	128284383	ENSG00000113396	SLC27A6	0	ENSG00000113396	SLC27A6	127873706	128369335	0	protein_coding	G	T	0.273585	0.00934579	T	0.207447	0	1	47.952	3.86677e-11	2095	0.00124997	0.564743	7.05292	0.0800722	3.21031e-11	0.467094	2.49247	0.187402	0.0175682	0.594376	6.46062	0.0919998	1.55313e-09	-0.146698	-0.713198	0.205691	0.476612	ENSG00000113396.12	chr5_128948690_G_T_b38	103110	108	129	0.319307	1.17e-10	-0.610279	0.0885647	G	T
rs13166325:128284473:A:G	5	128284473	ENSG00000113396	SLC27A6	0	ENSG00000113396	SLC27A6	127873706	128369335	0	protein_coding	A	G	0.273585	0.00934579	G	0.207447	0	1	47.952	3.86677e-11	2095	0.00124997	0.564743	7.05292	0.0800722	3.21031e-11	0.467094	2.49247	0.187402	0.0175682	0.594376	6.46062	0.0919998	1.55313e-09	-0.146698	-0.713198	0.205691	0.476612	ENSG00000113396.12	chr5_128948780_A_G_b38	103200	108	129	0.319307	1.17e-10	-0.610279	0.0885647	A	G
rs7349831:128284455:C:T	5	128284455	ENSG00000113396	SLC27A6	0	ENSG00000113396	SLC27A6	127873706	128369335	0	protein_coding	C	T	0.273585	0.00934579	T	0.207447	0	1	47.952	3.86677e-11	2095	0.00124997	0.564743	7.05292	0.0800722	3.21031e-11	0.467094	2.49247	0.187402	0.0175682	0.594376	6.46062	0.0919998	1.55313e-09	-0.146698	-0.713198	0.205691	0.476612	ENSG00000113396.12	chr5_128948762_C_T_b38	103182	108	129	0.319307	1.17e-10	-0.610279	0.0885647	C	T
12:75699380:C:T	12	75699380	-	-	-	ENSG00000180481	GLIPR1L2	75784869	75826468	85489	protein_coding	C	T	0.367925	0.00934579	T	0.138298	0	1	46.9259	6.45895e-11	1255	0.00125075	0.718251	7.17854	0.100055	1.56538e-11	0.657404	2.4408	0.26934	0.0198558	0.710464	6.40066	0.110999	2.10795e-09	-0.211663	-0.804769	0.26301	0.421975	ENSG00000180481.10	chr12_75699380_T_TA_b38	308310	16	16	0.039604	0.396508	-0.178393	0.209842	T	TA
12:75699387:C:T	12	75699387	-	-	-	ENSG00000180481	GLIPR1L2	75784869	75826468	85482	protein_coding	C	T	0.367925	0.00934579	T	0.138298	0	1	46.9259	6.45895e-11	1255	0.00125075	0.718251	7.17854	0.100055	1.56538e-11	0.657404	2.4408	0.26934	0.0198558	0.710464	6.40066	0.110999	2.10795e-09	-0.211663	-0.804769	0.26301	0.421975	-	-	-	-	-	-	-	-	-	-	-
rs1898544	5	128287228	ENSG00000113396	SLC27A6	0	ENSG00000113396	SLC27A6	127873706	128369335	0	protein_coding	C	T	0.285047	0	T	0.209677	0.0106383	1	47.9507	3.86944e-11	2095	0.00125083	0.540953	6.88442	0.0785764	8.32184e-11	0.41749	2.54925	0.163769	0.0153342	0.592243	6.43832	0.0919872	1.74028e-09	-0.213141	-1.14066	0.186858	0.255472	ENSG00000113396.12	chr5_128951535_C_T_b38	105955	108	130	0.321782	1.18e-10	-0.603387	0.0875782	C	T
rs4264593	2	98013814	ENSG00000271569	IGKV1OR2-6	4550	ENSG00000235833	AC017099.1	98140412	98141439	126598	processed_pseudogene	A	C	0.406542	0	C	0.574468	0	1	44.7312	1.93526e-10	419	0.00125118	-0.545636	-6.96238	0.0783692	5.36429e-11	-0.483821	-2.05694	0.235214	0.0472046	-0.553671	-6.36398	0.0870008	2.53924e-09	0.13943	0.691253	0.201706	0.490264	-	-	-	-	-	-	-	-	-	-	-
rs1915379	19	15765808	ENSG00000186529	CYP4F3	0	ENSG00000186529	CYP4F3	15751707	15773635	0	protein_coding	G	A	0.216346	0.0280374	A	0.168478	0.0212766	1	47.4266	5.02857e-11	1614	0.00125232	0.606853	7.00456	0.0866369	4.22527e-11	0.506852	2.70517	0.187364	0.0104738	0.633096	6.33314	0.0999657	2.96812e-09	-0.234621	-1.10488	0.212349	0.27063	ENSG00000186529.15	chr19_15654998_G_A_b38	14101	84	93	0.230198	3.45e-12	-0.646193	0.0858761	G	A
rs3130063:31558702:C:T	6	31558702	ENSG00000204475	NCR3	0	ENSG00000244731	C4A	31949834	31970458	391132	protein_coding	C	T	0.0841121	0	T	0.091954	0.0744681	1	48.1059	3.58049e-11	2367	0.00125259	0.653706	6.59482	0.0991241	4.14861e-10	0.50098	2.32113	0.215835	0.0262281	0.750604	6.53592	0.114843	1.0562e-09	-0.299413	-1.33206	0.224774	0.184462	ENSG00000244731.7	chr6_31590925_C_T_b38	-391099	41	42	0.10396	0.000106735	-0.454027	0.114288	C	T
6:32453819:C:T	6	32453819	-	-	-	ENSG00000244731	C4A	31949834	31970458	483361	protein_coding	C	T	0.12381	0.0186916	T	0.152174	0.0212766	1	48.1054	3.58133e-11	2367	0.00125288	0.459079	5.85622	0.0783916	2.0641e-08	0.732906	4.92555	0.148797	2.00847e-05	0.465176	4.88307	0.0952631	2.77642e-06	0.189318	1.03559	0.182811	0.301729	-	-	-	-	-	-	-	-	-	-	-
rs10909957:2693956:C:T	1	2693956	ENSG00000215912	TTC34	0	ENSG00000142606	MMEL1	2522078	2564455	129501	protein_coding	C	T	0.409524	0.0186916	T	0.134409	0.0106383	1	46.3907	8.44108e-11	962	0.00125297	-0.717366	-6.93223	0.103483	6.35938e-11	-0.985754	-4.05128	0.243319	0.000269088	-0.646293	-5.4752	0.11804	1.92761e-07	-0.250108	-1.05249	0.237636	0.293935	ENSG00000142606.15	chr1_2777410_T_C_b38	144420	122	164	0.405941	1.9e-09	-0.443029	0.069582	T	C
rs7255170:36758731:A:C	19	36758731	ENSG00000196357	ZNF565	21572	ENSG00000267053	AC092296.2	36795466	36812176	36735	lncRNA	C	A	0.404762	0.0186916	A	0.241379	0.0744681	1	46.451	8.19003e-11	992	0.00125361	0.42944	6.35347	0.0675914	1.53414e-09	0.159134	1.00326	0.158617	0.322622	0.511288	6.74125	0.0758447	3.64981e-10	-0.22034	-1.35503	0.162608	0.177041	ENSG00000267053.6	chr19_36267829_A_C_b38	-36751	119	143	0.35396	0.409985	-0.0691308	0.0836874	A	C
rs56273574:71680987:CTT:C	8	71680987	-	-	-	ENSG00000221947	XKR9	71581574	71702606	0	protein_coding	CTT	C	0.350962	0.0280374	C	0.206522	0.0212766	1	46.7271	7.13406e-11	1143	0.0012582	0.54945	7.16424	0.0766934	1.69926e-11	0.5866	3.04984	0.192338	0.0043447	0.541781	6.11764	0.0885604	8.73559e-09	0.12105	0.633651	0.191036	0.527083	-	-	-	-	-	-	-	-	-	-	-
rs1811464:44469290:T:G	13	44469290	ENSG00000179630	LACC1	1222	ENSG00000151773	CCDC122	44398045	44453876	15414	protein_coding	G	T	0.580189	0.00934579	T	0.420213	0	1	47.1479	5.78055e-11	1411	0.00125853	-0.561065	-6.40954	0.0875358	1.1351e-09	-0.915327	-5.5089	0.166154	3.43018e-06	-0.429619	-4.09876	0.104817	6.95591e-05	-0.40443	-2.10909	0.191756	0.0362682	ENSG00000151773.12	chr13_43895154_T_G_b38	20227	138	181	0.44802	0.00230288	-0.212	0.0684484	T	G
rs4760663	12	49368633	ENSG00000200303	RNU6-940P	693	ENSG00000134285	FKBP11	49315301	49320257	48376	protein_coding	G	A	0.410377	0.00934579	A	0.209302	0.0851064	1	46.6688	7.34527e-11	1112	0.00126031	0.408944	6.52951	0.0626301	5.92703e-10	0.318076	1.75102	0.181652	0.0887038	0.455856	6.60323	0.0690353	7.46842e-10	-0.185982	-1.27684	0.145658	0.203241	ENSG00000134285.10	chr12_48974850_G_A_b38	49023	117	149	0.368812	1.45e-07	-0.252058	0.0458215	G	A
rs2290595	5	54603822	ENSG00000039123	SKIV2L2	0	ENSG00000152669	CCNO	54526980	54529436	74386	protein_coding	T	C	0.303738	0	C	0.617021	0	1	46.9276	6.4536e-11	1266	0.00126067	0.455431	7.10665	0.0640852	2.3632e-11	0.367654	2.31487	0.158823	0.0266072	0.477594	6.4474	0.0740754	1.66153e-09	0.097455	0.673875	0.144619	0.501223	ENSG00000152669.8	chr5_55307994_T_C_b38	74314	115	131	0.324257	0.102872	-0.0791895	0.0482759	T	C
rs35768825:54641576:CT:C	5	54641576	-	-	-	ENSG00000152669	CCNO	54526980	54529436	112140	protein_coding	CT	C	0.303738	0	C	0.617021	0	1	46.9276	6.4536e-11	1266	0.00126067	0.455431	7.10665	0.0640852	2.3632e-11	0.367654	2.31487	0.158823	0.0266072	0.477594	6.4474	0.0740754	1.66153e-09	0.097455	0.673875	0.144619	0.501223	-	-	-	-	-	-	-	-	-	-	-
rs11892927:170561950:T:C	2	170561950	ENSG00000213160	KLHL23	0	ENSG00000154479	CCDC173	170501935	170550915	11035	protein_coding	T	C	0.125	0.0280374	C	0.203297	0.0319149	1	47.6158	4.57473e-11	1787	0.00126141	0.836253	7.05766	0.118489	3.125e-11	0.785932	2.50909	0.313233	0.0168852	0.857694	6.42808	0.133429	1.83347e-09	0.0642285	0.23245	0.276312	0.816443	ENSG00000154479.12	chr2_169705440_T_C_b38	11007	47	52	0.128713	3.1e-07	-0.519012	0.097193	T	C
rs11120027	1	87505797	-	-	-	ENSG00000198468	FLVCR1-DT	213025447	213031468	125519650	lncRNA	A	G	0.476636	0	G	0.111702	0	1	46.6424	7.44277e-11	1099	0.00126211	-0.727174	-7.16706	0.101461	1.67198e-11	-0.844439	-4.97507	0.169734	1.7297e-05	-0.59276	-4.67879	0.126691	6.65994e-06	-0.288507	-1.53521	0.187927	0.126423	ENSG00000198468.7	chr1_212788865_A_G_b38	-69223	125	157	0.388614	1.77e-17	0.800863	0.0836771	A	G
rs28867508:44112005:T:A	15	44112005	ENSG00000140259	MFAP1	0	ENSG00000249839	AC011330.1	43955852	43976537	135468	unprocessed_pseudogene	T	A	0.116822	0	A	0.35	0.0425532	1	44.6259	2.03992e-10	401	0.00126218	0.680878	7.19141	0.0946794	1.45371e-11	0.69564	2.66433	0.261093	0.0115861	0.65778	6.12595	0.107376	8.38284e-09	-0.0968009	-0.394512	0.245369	0.693652	ENSG00000249839.1	chr15_43819807_T_A_b38	135468	44	49	0.121287	7.07e-06	-0.542892	0.116936	T	A
rs72691108:119762175:G:A	1	119762175	ENSG00000231365|ENSG00000227056	RP11-418J17.1|RPL6P2	0	ENSG00000231365	WARS2-AS1	119683014	119818596	0	lncRNA	G	A	0.269231	0.0280374	A	0.225275	0.0319149	1	47.4203	5.0444e-11	1624	0.00126404	0.50557	6.63007	0.0762541	3.41906e-10	0.764356	4.10253	0.186313	0.000231826	0.474883	5.53078	0.0858617	1.48649e-07	0.0889239	0.459869	0.193368	0.646145	ENSG00000231365.5	chr1_119219552_G_A_b38	79093	83	91	0.225248	7.44e-15	-0.814535	0.0949602	G	A
rs71006493:86694637:C:CT	6	86694637	-	-	-	ENSG00000203875	SNHG5	86360209	86388650	305987	lncRNA	C	CT	0.292453	0.00934579	CT	0.175532	0	1	46.5893	7.64303e-11	1073	0.00126541	0.611143	6.68149	0.0914681	2.57586e-10	0.369219	1.72864	0.213589	0.0926874	0.687389	6.60311	0.104101	7.47309e-10	-0.2682	-1.37126	0.195587	0.171939	-	-	-	-	-	-	-	-	-	-	-
rs4803069:53723456:A:G	19	53723456	ENSG00000267809	NDUFV2P1	3770	ENSG00000269001	AC092070.2	53700364	53717775	5681	transcribed_unprocessed_pseudogene	A	G	0.326923	0.0280374	G	0.183333	0.0425532	1	47.1466	5.78413e-11	1418	0.00126555	0.699114	6.78476	0.103042	1.45295e-10	0.588627	2.39278	0.246001	0.0222211	0.754844	6.43593	0.117286	1.76157e-09	-0.332027	-1.35256	0.24548	0.177829	ENSG00000269001.2	chr19_53220203_A_G_b38	23092	104	123	0.304455	0.000783142	-0.218944	0.0639542	A	G
rs5789642:10601165:TA:T	11	10601165	-	-	-	ENSG00000177112	MRVI1-AS1	10562805	10621483	0	lncRNA	T	TA	0.121495	0	TA	0.0777778	0.0425532	1	47.6155	4.57533e-11	1793	0.00126581	1.06332	7.70889	0.137934	7.01678e-13	1.08861	4.4567	0.244264	8.17685e-05	0.906596	5.26814	0.17209	5.00481e-07	0.582728	2.01191	0.28964	0.0456651	-	-	-	-	-	-	-	-	-	-	-
rs6843652:48394815:A:G	4	48394815	ENSG00000109171	SLAIN2	0	ENSG00000109171	SLAIN2	48343546	48428218	0	protein_coding	A	G	0.271429	0.0186916	G	0.319149	0	1	46.6337	7.47528e-11	1098	0.00126647	0.453974	6.72433	0.0675121	2.03249e-10	0.232307	1.2631	0.183918	0.214902	0.519829	6.71105	0.0774587	4.27146e-10	-0.171277	-1.04105	0.164523	0.299196	ENSG00000109171.14	chr4_48392798_A_G_b38	51476	106	127	0.314356	0.759362	-0.0118016	0.0384622	A	G
rs149745705:53482072:ATTTTAT:A	16	53482072	-	-	-	ENSG00000279722	AC007342.7	53521519	53523855	39447	TEC	ATTTTAT	A	0.287736	0.00934579	A	0.244565	0.0212766	1	46.428	8.28475e-11	991	0.00126683	0.466121	5.24564	0.0888587	4.15283e-07	0.771813	5.87771	0.131312	1.11891e-06	0.382623	3.44682	0.111008	0.000746476	0.28322	1.42108	0.1993	0.15696	-	-	-	-	-	-	-	-	-	-	-
rs67705913:145652:T:G	18	145652	-	USP14	12731	ENSG00000263006	ROCK1P1	109065	122219	23433	transcribed_unprocessed_pseudogene	T	G	0.26699	0.0373832	G	0.142857	0.0319149	1	46.1242	9.64399e-11	852	0.00126783	-0.730348	-6.78667	0.107615	1.43761e-10	-0.765385	-2.80369	0.272992	0.00818578	-0.746717	-6.18575	0.120716	6.2237e-09	0.169336	0.624546	0.271134	0.533031	ENSG00000263006.6	chr18_145652_T_G_b38	36587	98	115	0.284653	3.09e-18	0.75291	0.0764226	T	G
12:11313673:C:T	12	11313673	-	-	-	ENSG00000256537	SMIM10L1	11323793	11328615	10120	protein_coding	C	T	0.5625	0.0280374	T	0.318681	0.0319149	1	46.177	9.39276e-11	875	0.00126814	-0.414552	-7.01838	0.0590667	3.90668e-11	-0.349195	-2.94297	0.118654	0.00573701	-0.406701	-6.12502	0.0663999	8.42138e-09	-0.0484992	-0.380402	0.127494	0.704079	-	-	-	-	-	-	-	-	-	-	-
12:11314285:C:A	12	11314285	-	-	-	ENSG00000256537	SMIM10L1	11323793	11328615	9508	protein_coding	C	A	0.5625	0.0280374	A	0.318681	0.0319149	1	46.177	9.39276e-11	875	0.00126814	-0.414552	-7.01838	0.0590667	3.90668e-11	-0.349195	-2.94297	0.118654	0.00573701	-0.406701	-6.12502	0.0663999	8.42138e-09	-0.0484992	-0.380402	0.127494	0.704079	-	-	-	-	-	-	-	-	-	-	-
12:11313775:CTA:C	12	11313775	-	-	-	ENSG00000256537	SMIM10L1	11323793	11328615	10018	protein_coding	CTA	C	0.5625	0.0280374	C	0.318681	0.0319149	1	46.177	9.39276e-11	875	0.00126814	-0.414552	-7.01838	0.0590667	3.90668e-11	-0.349195	-2.94297	0.118654	0.00573701	-0.406701	-6.12502	0.0663999	8.42138e-09	-0.0484992	-0.380402	0.127494	0.704079	-	-	-	-	-	-	-	-	-	-	-
12:11140970:T:C	12	11140970	-	-	-	ENSG00000256537	SMIM10L1	11323793	11328615	182823	protein_coding	T	C	0.242857	0.0186916	C	0.230337	0.0531915	1	46.1769	9.393e-11	875	0.00126817	-0.457241	-6.69363	0.0683099	2.40876e-10	-0.437974	-2.97554	0.147192	0.00527349	-0.457622	-6.10926	0.0749063	9.1065e-09	0.00443826	0.0274772	0.161525	0.978108	-	-	-	-	-	-	-	-	-	-	-
rs56343503:22535418:A:G	7	22535418	ENSG00000105889	STEAP1B	0	ENSG00000105889	STEAP1B	22459063	22767232	0	protein_coding	A	G	0.0637255	0.046729	G	0.164706	0.0957447	1	48.0799	3.62735e-11	2294	0.00126898	-0.707198	-6.62917	0.10668	3.43608e-10	-0.482503	-1.77907	0.271211	0.0839147	-0.776135	-6.70185	0.115809	4.4809e-10	0.227184	0.770321	0.294921	0.442081	ENSG00000105889.14	chr7_22495799_A_G_b38	-137126	32	37	0.0915842	0.0306037	0.234437	0.107476	A	G
rs16881802:22535071:T:G	7	22535071	ENSG00000105889	STEAP1B	0	ENSG00000105889	STEAP1B	22459063	22767232	0	protein_coding	T	G	0.0637255	0.046729	G	0.164706	0.0957447	1	48.0799	3.62735e-11	2294	0.00126898	-0.707198	-6.62917	0.10668	3.43608e-10	-0.482503	-1.77907	0.271211	0.0839147	-0.776135	-6.70185	0.115809	4.4809e-10	0.227184	0.770321	0.294921	0.442081	-	-	-	-	-	-	-	-	-	-	-
12:3036709:T:C	12	3036709	-	-	-	ENSG00000078246	TULP3	2986389	3050304	0	protein_coding	T	C	0.386792	0.00934579	C	0.547872	0	1	47.3935	5.11243e-11	1609	0.00126926	0.479225	7.54592	0.0635078	1.84383e-12	0.280536	2.04087	0.137459	0.0488618	0.486011	6.57483	0.07392	8.64644e-10	-0.146593	-1.01042	0.145081	0.313599	-	-	-	-	-	-	-	-	-	-	-
12:3031832:T:C	12	3031832	-	-	-	ENSG00000078246	TULP3	2986389	3050304	0	protein_coding	T	C	0.386792	0.00934579	C	0.547872	0	1	47.3935	5.11243e-11	1609	0.00126926	0.479225	7.54592	0.0635078	1.84383e-12	0.280536	2.04087	0.137459	0.0488618	0.486011	6.57483	0.07392	8.64644e-10	-0.146593	-1.01042	0.145081	0.313599	-	-	-	-	-	-	-	-	-	-	-
rs2302283	12	3031358	ENSG00000078246	TULP3	0	ENSG00000078246	TULP3	2986389	3050304	0	protein_coding	T	C	0.386792	0.00934579	C	0.547872	0	1	47.3935	5.11243e-11	1609	0.00126926	0.479225	7.54592	0.0635078	1.84383e-12	0.280536	2.04087	0.137459	0.0488618	0.486011	6.57483	0.07392	8.64644e-10	-0.146593	-1.01042	0.145081	0.313599	ENSG00000078246.16	chr12_2922192_T_C_b38	31305	147	195	0.482673	3.5e-15	-0.492342	0.0565672	T	C
rs3892463:4982680:T:C	17	4982680	ENSG00000180787	ZFP3	0	ENSG00000234327	AC012146.1	5014763	5018299	32083	lncRNA	T	C	0.0913462	0.0280374	C	0.186813	0.0319149	1	47.3324	5.27113e-11	1562	0.00127043	0.592933	7.28707	0.0813679	8.37019e-12	0.779752	3.57929	0.217851	0.00103371	0.584598	5.87547	0.0994982	2.86857e-08	0.1963	0.860195	0.228204	0.390783	ENSG00000234327.7	chr17_5079385_T_C_b38	-32083	47	51	0.126238	4.23e-14	-0.562742	0.0679225	T	C
rs2880521:77405387:T:A	16	77405387	ENSG00000140873	ADAMTS18	0	ENSG00000140873	ADAMTS18	77281710	77468931	0	protein_coding	T	A	0.226415	0.00934579	A	0.461957	0.0212766	1	48.0771	3.63241e-11	3008	0.00127075	-0.622236	-6.81249	0.0913376	1.24484e-10	-0.825233	-4.37786	0.188501	0.000103287	-0.589889	-5.37693	0.109707	3.04002e-07	-0.254844	-1.23441	0.20645	0.2186	ENSG00000140873.15	chr16_77371490_T_A_b38	-63624	71	82	0.20297	4.6e-10	0.718701	0.108295	T	A
rs7204827:4467533:C:T	16	4467533	ENSG00000103426|ENSG00000262246	CORO7-PAM16|CORO7	0	ENSG00000262246	CORO7	4404543	4475706	0	protein_coding	T	C	0.264151	0.00934579	C	0.521277	0	1	47.3311	5.27459e-11	1562	0.00127126	0.536069	6.84346	0.0783331	1.04701e-10	0.56957	4.69805	0.121236	3.98023e-05	0.502976	5.02588	0.100077	1.48485e-06	0.141405	0.877802	0.16109	0.381178	ENSG00000262246.5	chr16_4417532_C_T_b38	-8173	108	137	0.339109	5.92e-10	0.237781	0.0360874	C	T
rs6779419	3	67740402	ENSG00000241316	RP11-81N13.1	0	ENSG00000241316	SUCLG2-AS1	67705093	67998137	0	lncRNA	C	T	0.453271	0	T	0.31383	0	1	47.4713	4.91745e-11	1676	0.00127169	0.496655	7.0438	0.0705096	3.38134e-11	0.589268	3.47206	0.169717	0.00139242	0.491132	5.95114	0.0825274	1.984e-08	0.137783	0.787984	0.174855	0.431704	ENSG00000241316.6	chr3_67689978_C_T_b38	35281	145	184	0.455446	0.0301228	-0.182323	0.0833394	C	T
rs4281040:149573340:C:T	7	149573340	ENSG00000204934|ENSG00000171130	ATP6V0E2-AS1|ATP6V0E2	0	ENSG00000171130	ATP6V0E2	149570057	149588293	0	protein_coding	T	C	0.379808	0.0280374	C	0.30814	0.0851064	1	46.0633	9.94201e-11	829	0.00127173	0.426729	6.73044	0.0634029	1.9648e-10	0.259034	1.75871	0.147286	0.0873679	0.474945	6.55517	0.0724535	9.56702e-10	-0.208359	-1.43571	0.145126	0.152754	ENSG00000171130.17	chr7_149876251_C_T_b38	3283	131	174	0.430693	2.05e-23	0.47173	0.0401881	C	T
rs8111845	19	36876843	ENSG00000181007	ZFP82	0	ENSG00000181007	ZFP82	36874022	36909546	0	protein_coding	A	C	0.406542	0	C	0.234043	0	1	46.5899	7.64055e-11	1079	0.00127207	0.622675	7.09905	0.0877125	2.46805e-11	0.626999	4.08965	0.153314	0.000240686	0.59705	5.46486	0.109253	2.02273e-07	0.144237	0.721779	0.199835	0.471332	ENSG00000181007.8	chr19_36385941_A_C_b38	-32715	119	147	0.363861	0.603057	-0.0332187	0.0637558	A	C
rs192249:56197514:C:G	5	56197514	ENSG00000225230	AC008937.3	0	ENSG00000155542	SETD9	56205087	56221359	7573	protein_coding	G	C	0.35514	0	C	0.522727	0.0638298	1	47.1684	5.72161e-11	1441	0.00127218	0.566528	7.32964	0.0772927	6.53871e-12	0.420111	2.45492	0.17113	0.0192051	0.584743	6.41418	0.091164	1.96787e-09	-0.0386536	-0.230535	0.167669	0.817928	ENSG00000155542.11	chr5_56901687_C_G_b38	-7573	137	160	0.39604	2.07e-09	0.533385	0.0839893	C	G
rs1281937:32578143:T:C	6	32578143	ENSG00000196735	HLA-DQA1	17813	ENSG00000198502	HLA-DRB5	32485130	32498064	80079	protein_coding	T	C	0.283019	0.00934579	C	0.466292	0.0531915	1	48.0741	3.63787e-11	5052	0.00127266	0.627114	7.09221	0.088423	2.56638e-11	0.676081	3.15934	0.213994	0.00325332	0.628853	6.17192	0.101889	6.66836e-09	0.012928	0.0620751	0.208264	0.950569	ENSG00000198502.5	chr6_32610366_T_C_b38	80079	108	132	0.326733	0.000145301	-0.341023	0.0876353	T	C
rs4988274:136600662:T:A	2	136600662	ENSG00000076003	MCM6	0	ENSG00000076003	MCM6	136597196	136634013	0	protein_coding	T	A	0.146465	0.0747664	A	0.137363	0.0319149	1	46.3518	8.60659e-11	959	0.00127355	0.806308	6.71458	0.120083	2.14517e-10	0.981967	3.18284	0.308519	0.00305579	0.806538	6.01842	0.134012	1.42641e-08	-0.0429134	-0.151858	0.282588	0.879463	ENSG00000076003.4	chr2_135843092_T_A_b38	-33334	67	78	0.193069	1.57e-11	-0.511529	0.070498	T	A
rs28410210:98898236:T:C	15	98898236	-	CTD-2544M6.1	61830	ENSG00000277987	LINC02351	98867131	98964227	0	lncRNA	T	C	0.306604	0.00934579	C	0.384615	0.0319149	1	48.0158	3.74539e-11	2205	0.0012743	-0.575745	-6.89077	0.0835531	8.03053e-11	-0.615964	-3.95591	0.155707	0.000354602	-0.573515	-5.68916	0.100808	7.02972e-08	-0.143351	-0.739606	0.193821	0.460467	-	-	-	-	-	-	-	-	-	-	-
rs2974309	8	42426961	ENSG00000272233	RP11-503E24.3	16625	ENSG00000176209	SMIM19	42396298	42410336	16625	protein_coding	A	G	0.425234	0	G	0.484043	0	1	45.9638	1.04491e-10	791	0.00127533	-0.373972	-6.78534	0.0551147	1.44829e-10	-0.451235	-3.36096	0.134258	0.00188919	-0.367541	-5.88794	0.0624228	2.69993e-08	-0.145393	-1.02958	0.141217	0.304539	ENSG00000176209.11	chr8_42571818_G_A_b38	30106	132	170	0.420792	3.08e-18	-0.43304	0.0439515	G	A
rs1981479:105561684:T:C	6	105561684	ENSG00000112276	BVES	0	ENSG00000132429	POPDC3	105605775	105627889	44091	protein_coding	C	T	0.0420561	0	T	0.139785	0.0106383	0	46.693	7.25688e-11	1139	0.00127538	-0.861274	-6.37148	0.135176	1.3929e-09	-0.886653	-2.6513	0.334422	0.0119633	-0.972546	-6.2979	0.154424	3.54585e-09	0.254655	0.818028	0.311303	0.414382	ENSG00000132429.9	chr6_105113809_T_C_b38	-66186	18	18	0.0445545	5.99e-09	-1.09207	0.177722	T	C
rs10794319	11	405360	ENSG00000185187	SIGIRR	356	ENSG00000185187	SIGIRR	405716	417455	356	protein_coding	A	G	0.131579	0.11215	G	0.396552	0.0744681	0	46.2017	9.2774e-11	891	0.00127547	0.579657	7.02884	0.0824682	3.6813e-11	0.582146	3.69635	0.157492	0.000744024	0.575794	5.70427	0.100941	6.54091e-08	-0.0328318	-0.190216	0.172603	0.849346	ENSG00000185187.12	chr11_405360_A_G_b38	-12037	52	54	0.133663	3.02e-11	-0.489149	0.0685341	A	G
rs148662794:102363410:T:A	7	102363410	ENSG00000222011	FAM185A	26008	ENSG00000267645	AC105052.3	102277496	102312088	51322	protein_coding	T	A	0.128571	0.0186916	A	0.0168539	0.0531915	0	45.8042	1.13176e-10	731	0.00127655	-1.07725	-6.93969	0.155231	6.09747e-11	-1.20733	-3.52172	0.342824	0.00121347	-1.05876	-5.77941	0.183196	4.56296e-08	-0.292572	-0.814264	0.359309	0.41653	-	-	-	-	-	-	-	-	-	-	-
rs7259271:9653402:A:G	19	9653402	ENSG00000130818	ZNF426	4099	ENSG00000278611	ZNF426-DT	9649369	9650410	2992	lncRNA	A	G	0.109524	0.0186916	G	0.320652	0.0212766	1	46.7452	7.06976e-11	1171	0.0012774	0.713779	7.2575	0.0983504	9.93141e-12	0.62853	3.61775	0.173735	0.000928224	0.714092	5.80148	0.123088	4.1031e-08	0.0174014	0.0805524	0.216027	0.935884	ENSG00000278611.1	chr19_9542726_A_G_b38	3993	49	53	0.131188	1.77e-09	-0.576247	0.0903058	A	G
rs7247852:9653422:T:C	19	9653422	ENSG00000130818	ZNF426	4119	ENSG00000278611	ZNF426-DT	9649369	9650410	3012	lncRNA	T	C	0.109524	0.0186916	C	0.320652	0.0212766	1	46.7452	7.06976e-11	1171	0.0012774	0.713779	7.2575	0.0983504	9.93141e-12	0.62853	3.61775	0.173735	0.000928224	0.714092	5.80148	0.123088	4.1031e-08	0.0174014	0.0805524	0.216027	0.935884	ENSG00000278611.1	chr19_9542746_T_C_b38	4013	49	53	0.131188	1.77e-09	-0.576247	0.0903058	T	C
rs7253202:9653406:C:T	19	9653406	ENSG00000130818	ZNF426	4103	ENSG00000278611	ZNF426-DT	9649369	9650410	2996	lncRNA	C	T	0.109524	0.0186916	T	0.320652	0.0212766	1	46.7452	7.06976e-11	1171	0.0012774	0.713779	7.2575	0.0983504	9.93141e-12	0.62853	3.61775	0.173735	0.000928224	0.714092	5.80148	0.123088	4.1031e-08	0.0174014	0.0805524	0.216027	0.935884	ENSG00000278611.1	chr19_9542730_C_T_b38	3997	49	53	0.131188	1.77e-09	-0.576247	0.0903058	C	T
rs10948196:44959384:A:T	6	44959384	ENSG00000196284	SUPT3H	0	ENSG00000196284	SUPT3H	44777054	45345690	0	protein_coding	A	T	0.420561	0	T	0.265957	0	1	47.7151	4.35308e-11	1903	0.00127821	-0.429003	-6.96613	0.0615841	5.25193e-11	-0.338072	-2.84855	0.118682	0.00730669	-0.470896	-6.29292	0.0748295	3.63593e-09	0.0624434	0.452219	0.138082	0.651636	ENSG00000196284.15	chr6_44991647_A_T_b38	-386306	124	153	0.378713	7.01e-08	0.438448	0.0775826	A	T
rs184466809:56218210:G:A	7	56218210	ENSG00000230191	RP4-725G10.3	12628	ENSG00000106153	CHCHD2	56169266	56174169	44041	protein_coding	G	A	0.221698	0.00934579	A	0.142045	0.0638298	1	46.6849	7.28621e-11	1137	0.00127829	-0.353855	-6.99674	0.0505742	4.41663e-11	-0.358061	-3.01106	0.118915	0.0048083	-0.351378	-6.13339	0.0572893	8.07863e-09	-0.115921	-0.918616	0.126191	0.35948	-	-	-	-	-	-	-	-	-	-	-
rs9268245:32293941:G:C	6	32293941	ENSG00000204296|ENSG00000237285	C6orf10|HNRNPA1P2	0	ENSG00000225914	TSBP1-AS1	32222417	32375540	0	lncRNA	G	C	0.154206	0	C	0.11828	0.0106383	1	48.0651	3.65428e-11	4970	0.0012784	-0.815061	-6.67827	0.122047	2.62201e-10	-0.497962	-1.83521	0.271337	0.0749837	-0.920992	-6.68559	0.137758	4.87598e-10	0.35597	1.21813	0.292228	0.224711	ENSG00000225914.1	chr6_32326164_G_C_b38	70453	55	59	0.14604	0.00380044	0.354464	0.120701	G	C
rs9268246:32294549:A:T	6	32294549	ENSG00000204296	C6orf10	0	ENSG00000225914	TSBP1-AS1	32222417	32375540	0	lncRNA	A	T	0.154206	0	T	0.11828	0.0106383	1	48.0651	3.65428e-11	4970	0.0012784	-0.815061	-6.67827	0.122047	2.62201e-10	-0.497962	-1.83521	0.271337	0.0749837	-0.920992	-6.68559	0.137758	4.87598e-10	0.35597	1.21813	0.292228	0.224711	ENSG00000225914.1	chr6_32326772_A_T_b38	71061	55	59	0.14604	0.00380044	0.354464	0.120701	A	T
rs5875357:32299524:CA:C	6	32299524	-	-	-	ENSG00000225914	TSBP1-AS1	32222417	32375540	0	lncRNA	CA	C	0.154206	0	C	0.11828	0.0106383	1	48.0651	3.65428e-11	4970	0.0012784	-0.815061	-6.67827	0.122047	2.62201e-10	-0.497962	-1.83521	0.271337	0.0749837	-0.920992	-6.68559	0.137758	4.87598e-10	0.35597	1.21813	0.292228	0.224711	-	-	-	-	-	-	-	-	-	-	-
rs2887797:134202506:T:G	3	134202506	ENSG00000129055	ANAPC13	0	ENSG00000129055	ANAPC13	134196548	134205558	0	protein_coding	G	T	0.364486	0	T	0.367021	0	1	47.0012	6.22055e-11	1332	0.00127849	0.385329	6.10282	0.0631394	5.78178e-09	0.238196	1.37658	0.173035	0.177386	0.461849	6.71611	0.0687673	4.16044e-10	-0.296613	-1.8761	0.158101	0.0622	ENSG00000129055.12	chr3_134483664_T_G_b38	-3052	111	131	0.324257	0.0228894	0.103708	0.0451462	T	G
rs1814336:134200823:G:C	3	134200823	ENSG00000129055	ANAPC13	0	ENSG00000129055	ANAPC13	134196548	134205558	0	protein_coding	C	G	0.364486	0	G	0.367021	0	1	47.0012	6.22055e-11	1332	0.00127849	0.385329	6.10282	0.0631394	5.78178e-09	0.238196	1.37658	0.173035	0.177386	0.461849	6.71611	0.0687673	4.16044e-10	-0.296613	-1.8761	0.158101	0.0622	ENSG00000129055.12	chr3_134481981_G_C_b38	-4735	111	131	0.324257	0.0228894	0.103708	0.0451462	G	C
rs28699528:10641222:T:C	19	10641222	-	S1PR5	12615	ENSG00000129347	KRI1	10663761	10676707	22539	protein_coding	T	C	0.509434	0.00934579	C	0.434066	0.0319149	1	46.5156	7.92978e-11	1045	0.00127863	0.475338	6.52713	0.072825	6.00419e-10	0.379569	2.09736	0.180975	0.0432536	0.51833	6.48974	0.0798691	1.33833e-09	-0.180338	-1.01188	0.17822	0.312902	ENSG00000129347.19	chr19_10530546_T_C_b38	-35491	138	170	0.420792	7.96e-09	-0.354611	0.0582376	T	C
12:89914886:A:T	12	89914886	-	-	-	ENSG00000139323	POC1B	89813495	89919824	0	protein_coding	T	A	0.257282	0.0373832	A	0.297872	0	1	46.6057	7.58058e-11	1097	0.00128314	0.532356	7.14561	0.0745011	1.89091e-11	0.78396	4.66098	0.168196	4.44751e-05	0.429832	4.98809	0.0861718	1.75427e-06	0.36674	2.02669	0.180955	0.0441144	-	-	-	-	-	-	-	-	-	-	-
12:89914883:A:T	12	89914883	-	-	-	ENSG00000139323	POC1B	89813495	89919824	0	protein_coding	T	A	0.257282	0.0373832	A	0.297872	0	1	46.6057	7.58058e-11	1097	0.00128314	0.532356	7.14561	0.0745011	1.89091e-11	0.78396	4.66098	0.168196	4.44751e-05	0.429832	4.98809	0.0861718	1.75427e-06	0.36674	2.02669	0.180955	0.0441144	-	-	-	-	-	-	-	-	-	-	-
12:89914880:A:T	12	89914880	-	-	-	ENSG00000139323	POC1B	89813495	89919824	0	protein_coding	T	A	0.257282	0.0373832	A	0.297872	0	1	46.6057	7.58058e-11	1097	0.00128314	0.532356	7.14561	0.0745011	1.89091e-11	0.78396	4.66098	0.168196	4.44751e-05	0.429832	4.98809	0.0861718	1.75427e-06	0.36674	2.02669	0.180955	0.0441144	-	-	-	-	-	-	-	-	-	-	-
rs1812866:58143840:C:T	5	58143840	ENSG00000152932|ENSG00000248733	RAB3C|CTD-2176I21.2	0	ENSG00000152932	RAB3C	57878048	58155221	0	protein_coding	C	T	0.556075	0	T	0.365591	0.0106383	1	48.0553	3.67212e-11	2394	0.00128465	0.35218	6.3589	0.0553838	1.49016e-09	0.444399	5.20497	0.0853797	8.62822e-06	0.319132	4.5786	0.0697009	1.0137e-05	0.111361	0.915762	0.121605	0.360971	ENSG00000152932.7	chr5_58848013_C_T_b38	265792	145	197	0.487624	0.000577167	-0.094156	0.0268128	C	T
rs2432063:58143457:G:C	5	58143457	ENSG00000152932|ENSG00000248733	RAB3C|CTD-2176I21.2	0	ENSG00000152932	RAB3C	57878048	58155221	0	protein_coding	G	C	0.556075	0	C	0.365591	0.0106383	1	48.0553	3.67212e-11	2394	0.00128465	0.35218	6.3589	0.0553838	1.49016e-09	0.444399	5.20497	0.0853797	8.62822e-06	0.319132	4.5786	0.0697009	1.0137e-05	0.111361	0.915762	0.121605	0.360971	ENSG00000152932.7	chr5_58847630_G_C_b38	265409	145	197	0.487624	0.000577167	-0.094156	0.0268128	G	C
rs12201042:36133453:C:T	6	36133453	ENSG00000246982	RP1-179N16.6	0	ENSG00000156711	MAPK13	36095586	36112301	21152	protein_coding	C	T	0.341121	0	T	0.22043	0.0106383	1	46.2765	8.93707e-11	932	0.00128522	-0.503441	-6.18903	0.0813441	3.67689e-09	-0.253682	-1.53917	0.164818	0.132756	-0.628735	-6.62627	0.0948853	6.63058e-10	0.283083	1.45372	0.194731	0.147702	ENSG00000156711.16	chr6_36165676_C_T_b38	37867	102	121	0.299505	5.25e-10	0.342858	0.0518581	C	T
rs941288	7	99776808	ENSG00000066923	STAG3	0	ENSG00000085514	PILRA	99965153	99997719	188345	protein_coding	G	A	0.266667	0.0186916	A	0.0652174	0.0212766	1	45.9319	1.06176e-10	785	0.00128606	-0.666693	-6.63404	0.100496	3.34526e-10	-0.374541	-1.49674	0.250237	0.143424	-0.760777	-6.60996	0.115095	7.21339e-10	0.274206	1.25887	0.217819	0.209646	ENSG00000085514.15	chr7_100179185_G_A_b38	-194260	75	91	0.225248	7.59e-18	0.682012	0.0702567	G	A
rs237442:1928929:A:G	16	1928929	ENSG00000162039	MEIOB	0	ENSG00000180185	FAHD1	1876942	1890208	38721	protein_coding	G	A	0.107477	0	A	0.0691489	0	1	47.2124	5.5971e-11	1494	0.00129027	-0.936978	-7.25447	0.129159	1.01069e-11	-0.612641	-2.04036	0.30026	0.0489149	-0.975307	-6.5612	0.148648	9.27506e-10	0.174828	0.580442	0.301199	0.562315	ENSG00000180185.11	chr16_1878928_A_G_b38	51733	54	58	0.143564	8.62e-36	-1.01888	0.0627769	A	G
rs62456481:64457818:T:A	7	64457818	ENSG00000152926|ENSG00000213462	ZNF117|ERV3-1	0	ENSG00000234585	CCT6P3	64498732	64535091	40914	transcribed_unprocessed_pseudogene	T	A	0.457143	0.0186916	A	0.308511	0	1	47.2559	5.47655e-11	1527	0.00129036	0.648973	7.04371	0.0921352	3.38305e-11	0.51151	2.45085	0.208708	0.0193906	0.681024	6.42256	0.106036	1.88575e-09	-0.129483	-0.599418	0.216015	0.54962	ENSG00000234585.6	chr7_64997440_T_A_b38	-40920	128	173	0.428218	1.12e-29	-0.796238	0.056898	T	A
rs2140724:64456549:G:A	7	64456549	ENSG00000152926|ENSG00000213462	ZNF117|ERV3-1	0	ENSG00000234585	CCT6P3	64498732	64535091	42183	transcribed_unprocessed_pseudogene	G	A	0.457143	0.0186916	A	0.308511	0	1	47.2559	5.47655e-11	1527	0.00129036	0.648973	7.04371	0.0921352	3.38305e-11	0.51151	2.45085	0.208708	0.0193906	0.681024	6.42256	0.106036	1.88575e-09	-0.129483	-0.599418	0.216015	0.54962	ENSG00000234585.6	chr7_64996171_G_A_b38	-42189	126	171	0.423267	2.43e-30	-0.796826	0.0559807	G	A
rs2191303:23717467:A:G	7	23717467	ENSG00000188732	FAM221A	2282	ENSG00000188732	FAM221A	23719749	23742868	2282	protein_coding	G	A	0.361905	0.0186916	A	0.532258	0.0106383	1	47.0752	5.99451e-11	1396	0.00129123	0.574878	6.90461	0.0832601	7.4295e-11	0.447911	2.60973	0.171631	0.0132441	0.612768	6.34543	0.0965684	2.78926e-09	-0.0288817	-0.152505	0.189382	0.878953	ENSG00000188732.10	chr7_23677848_A_G_b38	-2282	116	146	0.361386	1.11e-06	0.330134	0.0651906	A	G
rs199863129:120334013:C:T	4	120334013	ENSG00000260091	RP11-33B1.4	2625	ENSG00000283050	GTF2IP12	120326678	120375793	0	transcribed_unprocessed_pseudogene	C	T	0.252336	0	T	0.241758	0.0319149	1	47.1851	5.67388e-11	1475	0.00129133	-0.460746	-6.56091	0.0702258	4.99402e-10	-0.535237	-3.40303	0.157283	0.00168382	-0.49291	-5.96695	0.0826066	1.83628e-08	0.0780857	0.481365	0.162217	0.63082	ENSG00000283050.1	chr4_119412858_C_T_b38	-41780	92	104	0.257426	9.95e-20	-0.627868	0.0603655	C	T
rs35850685:151159640:T:C	7	151159640	ENSG00000241959	RN7SL76P	2098	ENSG00000187260	WDR86	151072995	151107813	51827	protein_coding	T	C	0.481308	0	C	0.228261	0.0212766	1	47.2573	5.47275e-11	1530	0.001292	-0.557524	-7.19656	0.0774709	1.41126e-11	-0.537135	-2.80803	0.191285	0.00809662	-0.567765	-6.27473	0.0904843	3.98457e-09	0.0419873	0.250203	0.167813	0.802705	ENSG00000187260.15	chr7_151462554_T_C_b38	51827	141	192	0.475248	1.74e-16	0.501599	0.0545261	T	C
rs34205053:54616479:GA:G	5	54616479	-	-	-	ENSG00000152669	CCNO	54526980	54529436	87043	protein_coding	GA	G	0.288462	0.0280374	G	0.597826	0.0212766	1	46.8784	6.61435e-11	1266	0.00129207	0.455098	7.07076	0.0643633	2.90024e-11	0.366474	2.30298	0.159131	0.0273414	0.478944	6.44784	0.0742797	1.65778e-09	0.0916883	0.631713	0.145142	0.528346	-	-	-	-	-	-	-	-	-	-	-
rs1713419	14	20834548	ENSG00000129566	TEP1	0	ENSG00000100814	CCNB1IP1	20779527	20801471	33077	protein_coding	G	A	0.509709	0.0373832	A	0.456044	0.0319149	1	47.4844	4.88534e-11	1715	0.00129278	-0.434528	-5.16395	0.0841465	6.10098e-07	-0.853765	-6.005	0.142176	7.60494e-07	-0.344872	-3.38	0.102033	0.000936168	-0.319469	-1.69354	0.18864	0.0920182	ENSG00000100814.17	chr14_20366389_A_G_b38	33077	138	186	0.460396	9.99e-06	-0.2989	0.0655305	A	G
rs35857672:80078303:G:A	17	80078303	ENSG00000176155	CCDC57	0	ENSG00000176155	CCDC57	80059336	80170706	0	protein_coding	A	G	0.490654	0	G	0.478495	0.0106383	1	46.657	7.38871e-11	1134	0.00129285	0.390373	7.32474	0.0532952	6.72737e-12	0.313634	2.30668	0.135968	0.0271107	0.394833	6.42932	0.0614113	1.82191e-09	-0.0908849	-0.687523	0.132192	0.492605	ENSG00000176155.18	chr17_82120427_G_A_b38	-92403	136	173	0.428218	2.31e-13	0.246848	0.0308742	G	A
rs62080001:80078921:G:A	17	80078921	ENSG00000176155	CCDC57	0	ENSG00000176155	CCDC57	80059336	80170706	0	protein_coding	A	G	0.490654	0	G	0.478495	0.0106383	1	46.657	7.38871e-11	1134	0.00129285	0.390373	7.32474	0.0532952	6.72737e-12	0.313634	2.30668	0.135968	0.0271107	0.394833	6.42932	0.0614113	1.82191e-09	-0.0908849	-0.687523	0.132192	0.492605	ENSG00000176155.18	chr17_82121045_G_A_b38	-91785	137	174	0.430693	1.27e-12	0.240719	0.0312604	G	A
rs7406529:80080877:C:T	17	80080877	ENSG00000176155	CCDC57	0	ENSG00000176155	CCDC57	80059336	80170706	0	protein_coding	T	C	0.490654	0	C	0.478495	0.0106383	1	46.657	7.38871e-11	1134	0.00129285	0.390373	7.32474	0.0532952	6.72737e-12	0.313634	2.30668	0.135968	0.0271107	0.394833	6.42932	0.0614113	1.82191e-09	-0.0908849	-0.687523	0.132192	0.492605	ENSG00000176155.18	chr17_82123001_C_T_b38	-89829	137	174	0.430693	1.27e-12	0.240719	0.0312604	C	T
rs9897355:80078095:G:A	17	80078095	ENSG00000176155	CCDC57	0	ENSG00000176155	CCDC57	80059336	80170706	0	protein_coding	A	G	0.490654	0	G	0.478495	0.0106383	1	46.657	7.38871e-11	1134	0.00129285	0.390373	7.32474	0.0532952	6.72737e-12	0.313634	2.30668	0.135968	0.0271107	0.394833	6.42932	0.0614113	1.82191e-09	-0.0908849	-0.687523	0.132192	0.492605	ENSG00000176155.18	chr17_82120219_G_A_b38	-92611	137	174	0.430693	1.27e-12	0.240719	0.0312604	G	A
rs7406163:80086389:C:T	17	80086389	ENSG00000176155	CCDC57	0	ENSG00000176155	CCDC57	80059336	80170706	0	protein_coding	T	C	0.490654	0	C	0.478495	0.0106383	1	46.657	7.38871e-11	1134	0.00129285	0.390373	7.32474	0.0532952	6.72737e-12	0.313634	2.30668	0.135968	0.0271107	0.394833	6.42932	0.0614113	1.82191e-09	-0.0908849	-0.687523	0.132192	0.492605	ENSG00000176155.18	chr17_82128513_C_T_b38	-84317	137	174	0.430693	1.27e-12	0.240719	0.0312604	C	T
rs62080003:80078957:C:T	17	80078957	ENSG00000176155	CCDC57	0	ENSG00000176155	CCDC57	80059336	80170706	0	protein_coding	T	C	0.490654	0	C	0.478495	0.0106383	1	46.657	7.38871e-11	1134	0.00129285	0.390373	7.32474	0.0532952	6.72737e-12	0.313634	2.30668	0.135968	0.0271107	0.394833	6.42932	0.0614113	1.82191e-09	-0.0908849	-0.687523	0.132192	0.492605	ENSG00000176155.18	chr17_82121081_C_T_b38	-91749	137	173	0.428218	1.66e-12	0.241064	0.0314976	C	T
rs6502061:80086158:C:T	17	80086158	ENSG00000176155	CCDC57	0	ENSG00000176155	CCDC57	80059336	80170706	0	protein_coding	T	C	0.490654	0	C	0.478495	0.0106383	1	46.657	7.38871e-11	1134	0.00129285	0.390373	7.32474	0.0532952	6.72737e-12	0.313634	2.30668	0.135968	0.0271107	0.394833	6.42932	0.0614113	1.82191e-09	-0.0908849	-0.687523	0.132192	0.492605	ENSG00000176155.18	chr17_82128282_C_T_b38	-84548	137	174	0.430693	1.27e-12	0.240719	0.0312604	C	T
rs62078304:80085224:G:A	17	80085224	ENSG00000176155	CCDC57	0	ENSG00000176155	CCDC57	80059336	80170706	0	protein_coding	A	G	0.490654	0	G	0.478495	0.0106383	1	46.657	7.38871e-11	1134	0.00129285	0.390373	7.32474	0.0532952	6.72737e-12	0.313634	2.30668	0.135968	0.0271107	0.394833	6.42932	0.0614113	1.82191e-09	-0.0908849	-0.687523	0.132192	0.492605	-	-	-	-	-	-	-	-	-	-	-
rs1889033:53211887:A:G	1	53211887	ENSG00000162378	ZYG11B	0	ENSG00000162378	ZYG11B	53192125	53293008	0	protein_coding	G	A	0.538095	0.0186916	A	0.150538	0.0106383	1	46.8495	6.71057e-11	1250	0.0012943	0.405518	7.32483	0.0553621	6.72389e-12	0.309598	2.04887	0.151106	0.0480304	0.414011	6.53082	0.0633934	1.08422e-09	0.043731	0.385668	0.11339	0.700181	ENSG00000162378.12	chr1_52746215_A_G_b38	19748	145	196	0.485149	6.79e-12	0.212434	0.0286875	A	G
rs6670871:53212082:A:C	1	53212082	ENSG00000162378	ZYG11B	0	ENSG00000162378	ZYG11B	53192125	53293008	0	protein_coding	C	A	0.538095	0.0186916	A	0.150538	0.0106383	1	46.8495	6.71057e-11	1250	0.0012943	0.405518	7.32483	0.0553621	6.72389e-12	0.309598	2.04887	0.151106	0.0480304	0.414011	6.53082	0.0633934	1.08422e-09	0.043731	0.385668	0.11339	0.700181	ENSG00000162378.12	chr1_52746410_A_C_b38	19943	145	196	0.485149	6.79e-12	0.212434	0.0286875	A	C
rs13129661:120152909:C:G	4	120152909	ENSG00000145390	USP53	0	ENSG00000245958	AC093752.1	120375946	120473180	223037	transcribed_unprocessed_pseudogene	C	G	0.359223	0.0373832	G	0.282609	0.0212766	1	47.2716	5.43386e-11	1544	0.00129456	0.474775	7.57947	0.0626397	1.51254e-12	0.489292	3.12935	0.156356	0.00352315	0.421337	6.12199	0.0688235	8.54917e-09	0.125015	0.81159	0.154037	0.418059	ENSG00000245958.6	chr4_119231754_C_G_b38	-223037	96	113	0.279703	1.29e-23	-0.730836	0.0618781	C	G
rs4128740	3	40519532	ENSG00000177873	ZNF619	0	ENSG00000223797	ENTPD3-AS1	40355293	40494820	24712	lncRNA	C	A	0.27619	0.0186916	A	0.134409	0.0106383	1	46.3934	8.42934e-11	996	0.00129544	-0.485218	-6.45639	0.0751531	8.81477e-10	-0.554513	-4.05708	0.136678	0.000264593	-0.492364	-5.47116	0.0899926	1.96427e-07	0.0890078	0.562267	0.158302	0.574607	ENSG00000223797.5	chr3_40478041_C_A_b38	24712	94	117	0.289604	1.67e-09	0.312083	0.048826	C	A
rs10954194:128251663:G:A	7	128251663	ENSG00000242588	RP11-274B21.1	0	ENSG00000242588	AC108010.1	128214805	128266527	0	lncRNA	G	A	0.264151	0.00934579	A	0.123656	0.0106383	1	47.2083	5.60847e-11	1497	0.00129548	-0.43387	-6.93454	0.0625665	6.27717e-11	-0.256134	-1.54102	0.166211	0.132306	-0.456896	-6.69579	0.0682363	4.62429e-10	0.132167	0.961909	0.137401	0.337338	-	-	-	-	-	-	-	-	-	-	-
rs1965253:70639655:C:T	16	70639655	ENSG00000157368	IL34	0	ENSG00000223496	EXOSC6	70280681	70285843	353812	protein_coding	C	T	0.47549	0.046729	T	0.209677	0.0106383	1	45.9996	1.02637e-10	819	0.00129705	-0.381098	-7.2612	0.0524841	9.7213e-12	-0.421404	-3.44799	0.122217	0.00148805	-0.352444	-5.84046	0.0603453	3.39894e-08	0.00927711	0.0785888	0.118046	0.937444	ENSG00000223496.2	chr16_70605752_C_T_b38	353822	126	152	0.376238	8.55e-07	0.290975	0.0568229	C	T
rs11075773	16	70642437	ENSG00000157368	IL34	0	ENSG00000223496	EXOSC6	70280681	70285843	356594	protein_coding	C	T	0.47549	0.046729	T	0.209677	0.0106383	1	45.9996	1.02637e-10	819	0.00129705	-0.381098	-7.2612	0.0524841	9.7213e-12	-0.421404	-3.44799	0.122217	0.00148805	-0.352444	-5.84046	0.0603453	3.39894e-08	0.00927711	0.0785888	0.118046	0.937444	ENSG00000223496.2	chr16_70608534_C_T_b38	356604	126	152	0.376238	8.55e-07	0.290975	0.0568229	C	T
rs7524822	1	234526868	ENSG00000059588	TARBP1	191	ENSG00000168275	COA6	234509202	234520826	6042	protein_coding	C	T	0.462264	0.00934579	T	0.304348	0.0212766	1	47.6498	4.49764e-11	1869	0.00129706	0.414979	7.40461	0.0560433	4.22536e-12	0.274484	2.2048	0.124494	0.0341327	0.442831	6.5413	0.0676977	1.0274e-09	0.00253182	0.0181065	0.139829	0.985573	ENSG00000168275.14	chr1_234391122_T_C_b38	17528	145	195	0.482673	2.53e-05	0.180629	0.0416433	T	C
rs11085924:15041738:C:T	19	15041738	ENSG00000176923	OR7A15P	2902	ENSG00000105143	SLC1A6	15060846	15133802	19108	protein_coding	C	T	0.534314	0.046729	T	0.38587	0.0212766	1	47.4041	5.08539e-11	1653	0.00129707	0.318376	7.21088	0.0441521	1.29962e-11	0.325303	2.76841	0.117505	0.00894543	0.303981	6.30397	0.0482206	3.43904e-09	-0.00604375	-0.0562944	0.10736	0.955167	ENSG00000105143.12	chr19_14930926_C_T_b38	-79717	144	184	0.455446	1.68e-05	-0.165398	0.0372784	C	T
rs142323645:20155668:AT:A	2	20155668	-	-	-	ENSG00000183891	TTC32	20096392	20101744	53924	protein_coding	AT	A	0.117925	0.00934579	A	0.0159574	0	0	47.4594	4.94675e-11	1700	0.00129758	-1.09491	-6.50117	0.168417	6.91473e-10	-0.955709	-2.8616	0.333977	0.00706797	-1.2025	-6.26663	0.19189	4.15031e-09	-0.1899	-0.489417	0.388013	0.62512	-	-	-	-	-	-	-	-	-	-	-
rs11085923:15041565:T:G	19	15041565	ENSG00000176923	OR7A15P	2729	ENSG00000105143	SLC1A6	15060846	15133802	19281	protein_coding	T	G	0.533981	0.0373832	G	0.38587	0.0212766	1	47.4022	5.0902e-11	1653	0.0012983	0.318392	7.2095	0.0441628	1.30997e-11	0.325303	2.76841	0.117505	0.00894543	0.303983	6.30382	0.048222	3.44164e-09	-0.0059096	-0.0550452	0.107359	0.956161	ENSG00000105143.12	chr19_14930753_T_G_b38	-79890	144	184	0.455446	1.68e-05	-0.165398	0.0372784	T	G
rs112906660:15041010:A:AAAT	19	15041010	-	-	-	ENSG00000105143	SLC1A6	15060846	15133802	19836	protein_coding	A	AAAT	0.533981	0.0373832	AAAT	0.38587	0.0212766	1	47.4022	5.0902e-11	1653	0.0012983	0.318392	7.2095	0.0441628	1.30997e-11	0.325303	2.76841	0.117505	0.00894543	0.303983	6.30382	0.048222	3.44164e-09	-0.0059096	-0.0550452	0.107359	0.956161	-	-	-	-	-	-	-	-	-	-	-
12:11309443:ATTT:A	12	11309443	-	-	-	ENSG00000256537	SMIM10L1	11323793	11328615	14350	protein_coding	ATTT	A	0.556075	0	A	0.327957	0.0106383	1	46.1288	9.62196e-11	875	0.00129908	-0.413013	-7.14558	0.0577998	1.89119e-11	-0.349195	-2.94297	0.118654	0.00573701	-0.398647	-6.12109	0.0651268	8.58765e-09	-0.0410884	-0.323797	0.126896	0.746454	-	-	-	-	-	-	-	-	-	-	-
rs2918323:36739747:G:A	19	36739747	ENSG00000196357	ZNF565	2588	ENSG00000267053	AC092296.2	36795466	36812176	55719	lncRNA	A	G	0.373832	0	G	0.384615	0.0319149	1	46.3787	8.49149e-11	992	0.00129975	0.437459	6.66457	0.0656396	2.82785e-10	0.234307	1.44868	0.161738	0.156327	0.496141	6.65433	0.0745592	5.73427e-10	-0.221189	-1.4052	0.157408	0.16162	ENSG00000267053.6	chr19_36248845_G_A_b38	-55735	120	141	0.34901	0.78975	-0.0231483	0.0866731	G	A
rs10898186:71188800:G:A	11	71188800	ENSG00000172890	NADSYN1	0	ENSG00000254682	AP002387.2	71159720	71163203	25597	lncRNA	G	A	0.163551	0	A	0.333333	0.0106383	1	46.4929	8.02053e-11	1051	0.00130068	0.697936	7.59842	0.0918527	1.35217e-12	0.772034	4.31072	0.179096	0.000125939	0.589537	5.28305	0.11159	4.67612e-07	0.330762	1.65783	0.199515	0.0990279	ENSG00000254682.1	chr11_71477754_G_A_b38	29080	61	65	0.160891	1.81e-20	-0.889205	0.0833297	G	A
rs8131130:47594191:C:T	21	47594191	ENSG00000160284	SPATC1L	0	ENSG00000160282	FTCD	47556176	47575493	18698	protein_coding	C	T	0.0747664	0	T	0.22043	0.0106383	1	47.5278	4.78037e-11	1764	0.00130115	0.620607	6.34343	0.0978345	1.61884e-09	0.769905	3.95987	0.194427	0.000350575	0.662758	5.64334	0.117441	8.74157e-08	-0.0871689	-0.415723	0.209681	0.67809	ENSG00000160282.13	chr21_46174277_C_T_b38	18710	31	36	0.0891089	3.06e-12	-0.620607	0.082244	C	T
rs7281813:47597776:C:A	21	47597776	ENSG00000160284	SPATC1L	0	ENSG00000160282	FTCD	47556176	47575493	22283	protein_coding	C	A	0.0747664	0	A	0.22043	0.0106383	1	47.5278	4.78037e-11	1764	0.00130115	0.620607	6.34343	0.0978345	1.61884e-09	0.769905	3.95987	0.194427	0.000350575	0.662758	5.64334	0.117441	8.74157e-08	-0.0871689	-0.415723	0.209681	0.67809	ENSG00000160282.13	chr21_46177862_C_A_b38	22295	31	36	0.0891089	3.06e-12	-0.620607	0.082244	C	A
rs7024576:131968747:C:T	9	131968747	ENSG00000204055	RP11-247A12.2	0	ENSG00000204055	AL158151.1	131939050	131972827	0	lncRNA	C	T	0.519048	0.0186916	T	0.209677	0.0106383	1	46.32	8.74438e-11	965	0.00130203	0.490039	6.65076	0.0736816	3.05131e-10	0.556809	4.01441	0.138703	0.00029945	0.488085	5.49587	0.0888094	1.75036e-07	0.0365723	0.228954	0.159736	0.819155	ENSG00000204055.4	chr9_129206468_C_T_b38	5153	142	196	0.485149	8.17e-08	-0.316821	0.0563748	C	T
rs775994:41157700:C:T	17	41157700	ENSG00000068079	IFI35	1042	ENSG00000198496	NBR2	41277568	41305688	119868	lncRNA	C	T	0.165094	0.00934579	T	0.132979	0	1	45.7105	1.18601e-10	712	0.00130297	0.708468	6.46917	0.109514	8.22543e-10	0.973493	4.77236	0.203986	3.18486e-05	0.637068	4.78906	0.133026	4.16547e-06	0.330663	1.32102	0.250308	0.188108	ENSG00000198496.10	chr17_43005683_C_T_b38	-119927	74	82	0.20297	2.93e-10	-0.655179	0.0974897	C	T
rs11926771	3	195656731	ENSG00000239122	RNU2-11P	1085	ENSG00000242086	MUC20-OT1	195384933	195466835	189896	lncRNA	C	A	0.197115	0.0280374	A	0.0654762	0.106383	0	46.9229	6.46868e-11	1306	0.00130354	-0.682628	-6.26623	0.108938	2.44353e-09	-1.0101	-4.97179	0.203166	1.74694e-05	-0.619692	-4.71214	0.13151	5.78302e-06	-0.052939	-0.220792	0.239769	0.825495	-	-	-	-	-	-	-	-	-	-	-
rs2129405	4	113447137	ENSG00000249509	RP11-402J6.1	0	ENSG00000138658	ZGRF1	113460489	113558151	13352	protein_coding	C	T	0.390476	0.0186916	T	0.295699	0.0106383	1	46.7698	6.9833e-11	1211	0.00130488	0.424642	6.7949	0.0624943	1.37318e-10	0.524712	4.82704	0.108703	2.70218e-05	0.386062	4.84453	0.0796902	3.28075e-06	0.0950731	0.68889	0.138009	0.491747	ENSG00000138658.15	chr4_112525981_C_T_b38	-110982	133	164	0.405941	1.45e-06	-0.277339	0.055427	C	T
rs34958394:42299404:A:T	14	42299404	ENSG00000165379	LRFN5	0	ENSG00000165379	LRFN5	42076773	42373752	0	protein_coding	A	T	0.17757	0	T	0.150538	0.0106383	1	47.4983	4.85138e-11	1744	0.0013055	-0.816959	-7.25036	0.112678	1.03496e-11	-0.927717	-3.10671	0.298618	0.00374072	-0.781245	-6.15197	0.126991	7.36538e-09	-0.384525	-1.23162	0.31221	0.219637	ENSG00000165379.13	chr14_41830201_A_T_b38	222631	54	60	0.148515	0.639744	0.0289042	0.0616374	A	T
rs13538:73868328:A:G	2	73868328	ENSG00000144035	NAT8	0	ENSG00000163016	ALMS1P1	73868210	73924636	0	transcribed_unprocessed_pseudogene	A	G	0.238318	0	G	0.570652	0.0212766	1	46.284	8.90338e-11	951	0.00130648	-0.36564	-6.44186	0.05676	9.53503e-10	-0.461139	-3.82991	0.120404	0.000509116	-0.358168	-5.62279	0.0636993	9.63564e-08	-0.0470532	-0.374231	0.125733	0.708656	ENSG00000163016.9	chr2_73641201_A_G_b38	-3718	73	84	0.207921	1.22e-06	0.409424	0.0812074	A	G
rs10168931:73877219:G:A	2	73877219	ENSG00000163016	ALMS1P	0	ENSG00000163016	ALMS1P1	73868210	73924636	0	transcribed_unprocessed_pseudogene	G	A	0.238318	0	A	0.570652	0.0212766	1	46.284	8.90338e-11	951	0.00130648	-0.36564	-6.44186	0.05676	9.53503e-10	-0.461139	-3.82991	0.120404	0.000509116	-0.358168	-5.62279	0.0636993	9.63564e-08	-0.0470532	-0.374231	0.125733	0.708656	ENSG00000163016.9	chr2_73650092_G_A_b38	5173	73	84	0.207921	1.22e-06	0.409424	0.0812074	G	A
rs13408433:73883072:G:A	2	73883072	ENSG00000163016	ALMS1P	0	ENSG00000163016	ALMS1P1	73868210	73924636	0	transcribed_unprocessed_pseudogene	G	A	0.238318	0	A	0.570652	0.0212766	1	46.284	8.90338e-11	951	0.00130648	-0.36564	-6.44186	0.05676	9.53503e-10	-0.461139	-3.82991	0.120404	0.000509116	-0.358168	-5.62279	0.0636993	9.63564e-08	-0.0470532	-0.374231	0.125733	0.708656	ENSG00000163016.9	chr2_73655945_G_A_b38	11026	73	84	0.207921	1.22e-06	0.409424	0.0812074	G	A
rs1008563	2	219026888	ENSG00000163464	CXCR1	680	ENSG00000261338	AC021016.1	219120042	219122089	93154	lncRNA	G	A	0.495283	0.00934579	A	0.454545	0.0638298	1	46.1292	9.61984e-11	881	0.0013077	0.483273	6.51411	0.0741886	6.44502e-10	0.666712	4.50575	0.147969	7.06772e-05	0.452246	5.08207	0.0889886	1.15711e-06	0.140514	0.795601	0.176613	0.427273	ENSG00000261338.2	chr2_218162165_G_A_b38	-93154	142	180	0.445545	2.29e-10	-0.41691	0.0616171	G	A
rs11981219	7	102339168	ENSG00000233297	RASA4DP	8252	ENSG00000267645	AC105052.3	102277496	102312088	27080	protein_coding	T	C	0.0943396	0.00934579	C	0.116667	0.0425532	1	45.7555	1.15961e-10	731	0.00130797	-0.947863	-7.03793	0.134679	3.49606e-11	-0.767098	-2.48482	0.308713	0.0178908	-0.998179	-6.29136	0.158659	3.66471e-09	-0.0855767	-0.275707	0.310389	0.783077	-	-	-	-	-	-	-	-	-	-	-
rs7745715:109970531:C:T	6	109970531	ENSG00000155085	AK9	0	ENSG00000155085	AK9	109814059	110012420	0	protein_coding	C	T	0.625	0.0280374	T	0.271739	0.0212766	1	46.6299	7.48926e-11	1132	0.00130813	0.369995	6.70908	0.0551485	2.21157e-10	0.276738	1.99132	0.138972	0.0542955	0.402942	6.53181	0.0616892	1.07872e-09	-0.211363	-1.73793	0.121618	0.0838685	ENSG00000155085.15	chr6_109649328_C_T_b38	-41889	132	157	0.388614	5.65e-07	-0.341341	0.0655037	C	T
rs7765908:109970535:T:C	6	109970535	ENSG00000155085	AK9	0	ENSG00000155085	AK9	109814059	110012420	0	protein_coding	T	C	0.625	0.0280374	C	0.271739	0.0212766	1	46.6299	7.48926e-11	1132	0.00130813	0.369995	6.70908	0.0551485	2.21157e-10	0.276738	1.99132	0.138972	0.0542955	0.402942	6.53181	0.0616892	1.07872e-09	-0.211363	-1.73793	0.121618	0.0838685	ENSG00000155085.15	chr6_109649332_T_C_b38	-41885	132	157	0.388614	5.65e-07	-0.341341	0.0655037	T	C
rs58555592:29999228:A:G	6	29999228	ENSG00000204623	ZNRD1-AS1	0	ENSG00000204623	ZNRD1ASP	29968788	30029417	0	transcribed_unitary_pseudogene	A	G	0.0934579	0	G	0.202128	0	1	48.0184	3.74061e-11	3971	0.00130861	0.742259	7.16438	0.103604	1.69795e-11	0.760837	3.43983	0.221184	0.00152185	0.74178	6.01547	0.123312	1.44721e-08	-0.0918591	-0.404113	0.22731	0.686591	ENSG00000204623.9	chr6_30031451_A_G_b38	-29802	37	39	0.0965347	6.57e-08	-0.574376	0.101395	A	G
rs58314476:30004698:A:G	6	30004698	ENSG00000204623	ZNRD1-AS1	0	ENSG00000204623	ZNRD1ASP	29968788	30029417	0	transcribed_unitary_pseudogene	A	G	0.0934579	0	G	0.202128	0	1	48.0184	3.74061e-11	3971	0.00130861	0.742259	7.16438	0.103604	1.69795e-11	0.760837	3.43983	0.221184	0.00152185	0.74178	6.01547	0.123312	1.44721e-08	-0.0918591	-0.404113	0.22731	0.686591	ENSG00000204623.9	chr6_30036921_A_G_b38	-24332	37	39	0.0965347	6.57e-08	-0.574376	0.101395	A	G
rs10947045:29989689:C:T	6	29989689	ENSG00000204623	ZNRD1-AS1	0	ENSG00000204623	ZNRD1ASP	29968788	30029417	0	transcribed_unitary_pseudogene	C	T	0.0934579	0	T	0.202128	0	1	48.0184	3.74061e-11	3971	0.00130861	0.742259	7.16438	0.103604	1.69795e-11	0.760837	3.43983	0.221184	0.00152185	0.74178	6.01547	0.123312	1.44721e-08	-0.0918591	-0.404113	0.22731	0.686591	ENSG00000204623.9	chr6_30021912_C_T_b38	-39341	37	39	0.0965347	6.57e-08	-0.574376	0.101395	C	T
rs6928966:29988964:T:C	6	29988964	ENSG00000204623	ZNRD1-AS1	0	ENSG00000204623	ZNRD1ASP	29968788	30029417	0	transcribed_unitary_pseudogene	T	C	0.0934579	0	C	0.202128	0	1	48.0184	3.74061e-11	3971	0.00130861	0.742259	7.16438	0.103604	1.69795e-11	0.760837	3.43983	0.221184	0.00152185	0.74178	6.01547	0.123312	1.44721e-08	-0.0918591	-0.404113	0.22731	0.686591	ENSG00000204623.9	chr6_30021187_T_C_b38	-40066	37	39	0.0965347	6.57e-08	-0.574376	0.101395	T	C
rs11753382:30039364:C:A	6	30039364	ENSG00000204618	RNF39	0	ENSG00000204623	ZNRD1ASP	29968788	30029417	9947	transcribed_unitary_pseudogene	C	A	0.0934579	0	A	0.202128	0	1	48.0184	3.74061e-11	3971	0.00130861	0.742259	7.16438	0.103604	1.69795e-11	0.760837	3.43983	0.221184	0.00152185	0.74178	6.01547	0.123312	1.44721e-08	-0.0918591	-0.404113	0.22731	0.686591	ENSG00000204623.9	chr6_30071587_C_A_b38	10334	37	39	0.0965347	6.57e-08	-0.574376	0.101395	C	A
rs10947047:30007711:G:A	6	30007711	ENSG00000204623	ZNRD1-AS1	0	ENSG00000204623	ZNRD1ASP	29968788	30029417	0	transcribed_unitary_pseudogene	G	A	0.0934579	0	A	0.202128	0	1	48.0184	3.74061e-11	3971	0.00130861	0.742259	7.16438	0.103604	1.69795e-11	0.760837	3.43983	0.221184	0.00152185	0.74178	6.01547	0.123312	1.44721e-08	-0.0918591	-0.404113	0.22731	0.686591	ENSG00000204623.9	chr6_30039934_G_A_b38	-21319	37	39	0.0965347	6.57e-08	-0.574376	0.101395	G	A
rs58980848:30004528:C:T	6	30004528	ENSG00000204623	ZNRD1-AS1	0	ENSG00000204623	ZNRD1ASP	29968788	30029417	0	transcribed_unitary_pseudogene	C	T	0.0934579	0	T	0.202128	0	1	48.0184	3.74061e-11	3971	0.00130861	0.742259	7.16438	0.103604	1.69795e-11	0.760837	3.43983	0.221184	0.00152185	0.74178	6.01547	0.123312	1.44721e-08	-0.0918591	-0.404113	0.22731	0.686591	ENSG00000204623.9	chr6_30036751_C_T_b38	-24502	37	39	0.0965347	6.57e-08	-0.574376	0.101395	C	T
rs11965659:29982763:G:C	6	29982763	ENSG00000204623	ZNRD1-AS1	0	ENSG00000204623	ZNRD1ASP	29968788	30029417	0	transcribed_unitary_pseudogene	G	C	0.0934579	0	C	0.202128	0	1	48.0184	3.74061e-11	3971	0.00130861	0.742259	7.16438	0.103604	1.69795e-11	0.760837	3.43983	0.221184	0.00152185	0.74178	6.01547	0.123312	1.44721e-08	-0.0918591	-0.404113	0.22731	0.686591	ENSG00000204623.9	chr6_30014986_G_C_b38	-46267	37	39	0.0965347	6.57e-08	-0.574376	0.101395	G	C
rs73725950:29973989:G:C	6	29973989	ENSG00000204623|ENSG00000237669	ZNRD1-AS1|HCG4P3	0	ENSG00000204623	ZNRD1ASP	29968788	30029417	0	transcribed_unitary_pseudogene	G	C	0.0934579	0	C	0.202128	0	1	48.0184	3.74061e-11	3971	0.00130861	0.742259	7.16438	0.103604	1.69795e-11	0.760837	3.43983	0.221184	0.00152185	0.74178	6.01547	0.123312	1.44721e-08	-0.0918591	-0.404113	0.22731	0.686591	ENSG00000204623.9	chr6_30006212_G_C_b38	-55041	35	37	0.0915842	1.2e-07	-0.576269	0.10401	G	C
rs6931672:29986142:G:A	6	29986142	ENSG00000204623	ZNRD1-AS1	0	ENSG00000204623	ZNRD1ASP	29968788	30029417	0	transcribed_unitary_pseudogene	G	A	0.0934579	0	A	0.202128	0	1	48.0184	3.74061e-11	3971	0.00130861	0.742259	7.16438	0.103604	1.69795e-11	0.760837	3.43983	0.221184	0.00152185	0.74178	6.01547	0.123312	1.44721e-08	-0.0918591	-0.404113	0.22731	0.686591	ENSG00000204623.9	chr6_30018365_G_A_b38	-42888	37	39	0.0965347	6.57e-08	-0.574376	0.101395	G	A
rs7746555:29998024:T:C	6	29998024	ENSG00000204623	ZNRD1-AS1	0	ENSG00000204623	ZNRD1ASP	29968788	30029417	0	transcribed_unitary_pseudogene	T	C	0.0934579	0	C	0.202128	0	1	48.0184	3.74061e-11	3971	0.00130861	0.742259	7.16438	0.103604	1.69795e-11	0.760837	3.43983	0.221184	0.00152185	0.74178	6.01547	0.123312	1.44721e-08	-0.0918591	-0.404113	0.22731	0.686591	ENSG00000204623.9	chr6_30030247_T_C_b38	-31006	37	39	0.0965347	6.57e-08	-0.574376	0.101395	T	C
rs6932091:29986501:C:T	6	29986501	ENSG00000204623	ZNRD1-AS1	0	ENSG00000204623	ZNRD1ASP	29968788	30029417	0	transcribed_unitary_pseudogene	C	T	0.0934579	0	T	0.202128	0	1	48.0184	3.74061e-11	3971	0.00130861	0.742259	7.16438	0.103604	1.69795e-11	0.760837	3.43983	0.221184	0.00152185	0.74178	6.01547	0.123312	1.44721e-08	-0.0918591	-0.404113	0.22731	0.686591	ENSG00000204623.9	chr6_30018724_C_T_b38	-42529	37	39	0.0965347	6.57e-08	-0.574376	0.101395	C	T
rs146541051:29974083:CG:C	6	29974083	-	-	-	ENSG00000204623	ZNRD1ASP	29968788	30029417	0	transcribed_unitary_pseudogene	CG	C	0.0934579	0	C	0.202128	0	1	48.0184	3.74061e-11	3971	0.00130861	0.742259	7.16438	0.103604	1.69795e-11	0.760837	3.43983	0.221184	0.00152185	0.74178	6.01547	0.123312	1.44721e-08	-0.0918591	-0.404113	0.22731	0.686591	-	-	-	-	-	-	-	-	-	-	-
rs2894006:29999942:G:A	6	29999942	ENSG00000204623|ENSG00000232757	ZNRD1-AS1|ETF1P1	0	ENSG00000204623	ZNRD1ASP	29968788	30029417	0	transcribed_unitary_pseudogene	G	A	0.0934579	0	A	0.202128	0	1	48.0184	3.74061e-11	3971	0.00130861	0.742259	7.16438	0.103604	1.69795e-11	0.760837	3.43983	0.221184	0.00152185	0.74178	6.01547	0.123312	1.44721e-08	-0.0918591	-0.404113	0.22731	0.686591	ENSG00000204623.9	chr6_30032165_G_A_b38	-29088	37	39	0.0965347	6.57e-08	-0.574376	0.101395	G	A
rs28625343:30032083:T:A	6	30032083	-	-	-	ENSG00000204623	ZNRD1ASP	29968788	30029417	2666	transcribed_unitary_pseudogene	T	A	0.0934579	0	A	0.202128	0	1	48.0184	3.74061e-11	3971	0.00130861	0.742259	7.16438	0.103604	1.69795e-11	0.760837	3.43983	0.221184	0.00152185	0.74178	6.01547	0.123312	1.44721e-08	-0.0918591	-0.404113	0.22731	0.686591	-	-	-	-	-	-	-	-	-	-	-
rs11759388:29981733:A:G	6	29981733	ENSG00000204623	ZNRD1-AS1	0	ENSG00000204623	ZNRD1ASP	29968788	30029417	0	transcribed_unitary_pseudogene	A	G	0.0934579	0	G	0.202128	0	1	48.0184	3.74061e-11	3971	0.00130861	0.742259	7.16438	0.103604	1.69795e-11	0.760837	3.43983	0.221184	0.00152185	0.74178	6.01547	0.123312	1.44721e-08	-0.0918591	-0.404113	0.22731	0.686591	ENSG00000204623.9	chr6_30013956_A_G_b38	-47297	37	39	0.0965347	6.57e-08	-0.574376	0.101395	A	G
rs6940552:30012340:G:A	6	30012340	ENSG00000204623	ZNRD1-AS1	0	ENSG00000204623	ZNRD1ASP	29968788	30029417	0	transcribed_unitary_pseudogene	G	A	0.0934579	0	A	0.202128	0	1	48.0184	3.74061e-11	3971	0.00130861	0.742259	7.16438	0.103604	1.69795e-11	0.760837	3.43983	0.221184	0.00152185	0.74178	6.01547	0.123312	1.44721e-08	-0.0918591	-0.404113	0.22731	0.686591	ENSG00000204623.9	chr6_30044563_G_A_b38	-16690	37	39	0.0965347	6.57e-08	-0.574376	0.101395	G	A
rs6902901:29983415:C:T	6	29983415	ENSG00000204623	ZNRD1-AS1	0	ENSG00000204623	ZNRD1ASP	29968788	30029417	0	transcribed_unitary_pseudogene	C	T	0.0934579	0	T	0.202128	0	1	48.0184	3.74061e-11	3971	0.00130861	0.742259	7.16438	0.103604	1.69795e-11	0.760837	3.43983	0.221184	0.00152185	0.74178	6.01547	0.123312	1.44721e-08	-0.0918591	-0.404113	0.22731	0.686591	ENSG00000204623.9	chr6_30015638_C_T_b38	-45615	37	39	0.0965347	6.57e-08	-0.574376	0.101395	C	T
rs11965540:30042057:G:A	6	30042057	ENSG00000204618	RNF39	0	ENSG00000204623	ZNRD1ASP	29968788	30029417	12640	transcribed_unitary_pseudogene	G	A	0.0934579	0	A	0.202128	0	1	48.0184	3.74061e-11	3971	0.00130861	0.742259	7.16438	0.103604	1.69795e-11	0.760837	3.43983	0.221184	0.00152185	0.74178	6.01547	0.123312	1.44721e-08	-0.0918591	-0.404113	0.22731	0.686591	ENSG00000204623.9	chr6_30074280_G_A_b38	13027	37	39	0.0965347	6.57e-08	-0.574376	0.101395	G	A
rs3765608:29975766:G:C	6	29975766	ENSG00000204623|ENSG00000204622	ZNRD1-AS1|HLA-J	0	ENSG00000204623	ZNRD1ASP	29968788	30029417	0	transcribed_unitary_pseudogene	G	C	0.0934579	0	C	0.202128	0	1	48.0184	3.74061e-11	3971	0.00130861	0.742259	7.16438	0.103604	1.69795e-11	0.760837	3.43983	0.221184	0.00152185	0.74178	6.01547	0.123312	1.44721e-08	-0.0918591	-0.404113	0.22731	0.686591	ENSG00000204623.9	chr6_30007989_G_C_b38	-53264	37	39	0.0965347	6.57e-08	-0.574376	0.101395	G	C
rs11965585:29982429:G:A	6	29982429	ENSG00000204623	ZNRD1-AS1	0	ENSG00000204623	ZNRD1ASP	29968788	30029417	0	transcribed_unitary_pseudogene	G	A	0.0934579	0	A	0.202128	0	1	48.0184	3.74061e-11	3971	0.00130861	0.742259	7.16438	0.103604	1.69795e-11	0.760837	3.43983	0.221184	0.00152185	0.74178	6.01547	0.123312	1.44721e-08	-0.0918591	-0.404113	0.22731	0.686591	ENSG00000204623.9	chr6_30014652_G_A_b38	-46601	37	39	0.0965347	6.57e-08	-0.574376	0.101395	G	A
rs35559353:30039566:CTG:C	6	30039566	-	-	-	ENSG00000204623	ZNRD1ASP	29968788	30029417	10149	transcribed_unitary_pseudogene	CTG	C	0.0934579	0	C	0.202128	0	1	48.0184	3.74061e-11	3971	0.00130861	0.742259	7.16438	0.103604	1.69795e-11	0.760837	3.43983	0.221184	0.00152185	0.74178	6.01547	0.123312	1.44721e-08	-0.0918591	-0.404113	0.22731	0.686591	-	-	-	-	-	-	-	-	-	-	-
rs35763150:29994171:A:G	6	29994171	ENSG00000204623	ZNRD1-AS1	0	ENSG00000204623	ZNRD1ASP	29968788	30029417	0	transcribed_unitary_pseudogene	A	G	0.0934579	0	G	0.202128	0	1	48.0184	3.74061e-11	3971	0.00130861	0.742259	7.16438	0.103604	1.69795e-11	0.760837	3.43983	0.221184	0.00152185	0.74178	6.01547	0.123312	1.44721e-08	-0.0918591	-0.404113	0.22731	0.686591	ENSG00000204623.9	chr6_30026394_A_G_b38	-34859	37	39	0.0965347	6.57e-08	-0.574376	0.101395	A	G
rs73728107:30038823:A:G	6	30038823	ENSG00000204618	RNF39	0	ENSG00000204623	ZNRD1ASP	29968788	30029417	9406	transcribed_unitary_pseudogene	A	G	0.0934579	0	G	0.202128	0	1	48.0184	3.74061e-11	3971	0.00130861	0.742259	7.16438	0.103604	1.69795e-11	0.760837	3.43983	0.221184	0.00152185	0.74178	6.01547	0.123312	1.44721e-08	-0.0918591	-0.404113	0.22731	0.686591	ENSG00000204623.9	chr6_30071046_A_G_b38	9793	37	39	0.0965347	6.57e-08	-0.574376	0.101395	A	G
rs12661053:29978027:C:T	6	29978027	ENSG00000204623	ZNRD1-AS1	0	ENSG00000204623	ZNRD1ASP	29968788	30029417	0	transcribed_unitary_pseudogene	C	T	0.0934579	0	T	0.202128	0	1	48.0184	3.74061e-11	3971	0.00130861	0.742259	7.16438	0.103604	1.69795e-11	0.760837	3.43983	0.221184	0.00152185	0.74178	6.01547	0.123312	1.44721e-08	-0.0918591	-0.404113	0.22731	0.686591	ENSG00000204623.9	chr6_30010250_C_T_b38	-51003	37	39	0.0965347	6.57e-08	-0.574376	0.101395	C	T
rs60265332:30004614:A:T	6	30004614	ENSG00000204623	ZNRD1-AS1	0	ENSG00000204623	ZNRD1ASP	29968788	30029417	0	transcribed_unitary_pseudogene	A	T	0.0934579	0	T	0.202128	0	1	48.0184	3.74061e-11	3971	0.00130861	0.742259	7.16438	0.103604	1.69795e-11	0.760837	3.43983	0.221184	0.00152185	0.74178	6.01547	0.123312	1.44721e-08	-0.0918591	-0.404113	0.22731	0.686591	ENSG00000204623.9	chr6_30036837_A_T_b38	-24416	37	39	0.0965347	6.57e-08	-0.574376	0.101395	A	T
rs73420421:30002818:T:C	6	30002818	ENSG00000204623	ZNRD1-AS1	0	ENSG00000204623	ZNRD1ASP	29968788	30029417	0	transcribed_unitary_pseudogene	T	C	0.0934579	0	C	0.202128	0	1	48.0184	3.74061e-11	3971	0.00130861	0.742259	7.16438	0.103604	1.69795e-11	0.760837	3.43983	0.221184	0.00152185	0.74178	6.01547	0.123312	1.44721e-08	-0.0918591	-0.404113	0.22731	0.686591	ENSG00000204623.9	chr6_30035041_T_C_b38	-26212	37	39	0.0965347	6.57e-08	-0.574376	0.101395	T	C
rs11967331:29995827:G:T	6	29995827	ENSG00000204623	ZNRD1-AS1	0	ENSG00000204623	ZNRD1ASP	29968788	30029417	0	transcribed_unitary_pseudogene	G	T	0.0934579	0	T	0.202128	0	1	48.0184	3.74061e-11	3971	0.00130861	0.742259	7.16438	0.103604	1.69795e-11	0.760837	3.43983	0.221184	0.00152185	0.74178	6.01547	0.123312	1.44721e-08	-0.0918591	-0.404113	0.22731	0.686591	ENSG00000204623.9	chr6_30028050_G_T_b38	-33203	37	39	0.0965347	6.57e-08	-0.574376	0.101395	G	T
rs11753431	6	29979643	ENSG00000204623	ZNRD1-AS1	0	ENSG00000204623	ZNRD1ASP	29968788	30029417	0	transcribed_unitary_pseudogene	G	A	0.0934579	0	A	0.202128	0	1	48.0184	3.74061e-11	3971	0.00130861	0.742259	7.16438	0.103604	1.69795e-11	0.760837	3.43983	0.221184	0.00152185	0.74178	6.01547	0.123312	1.44721e-08	-0.0918591	-0.404113	0.22731	0.686591	ENSG00000204623.9	chr6_30011866_G_A_b38	-49387	37	39	0.0965347	6.57e-08	-0.574376	0.101395	G	A
rs17187523:30000723:C:T	6	30000723	ENSG00000204623|ENSG00000232757	ZNRD1-AS1|ETF1P1	0	ENSG00000204623	ZNRD1ASP	29968788	30029417	0	transcribed_unitary_pseudogene	C	T	0.0934579	0	T	0.202128	0	1	48.0184	3.74061e-11	3971	0.00130861	0.742259	7.16438	0.103604	1.69795e-11	0.760837	3.43983	0.221184	0.00152185	0.74178	6.01547	0.123312	1.44721e-08	-0.0918591	-0.404113	0.22731	0.686591	ENSG00000204623.9	chr6_30032946_C_T_b38	-28307	37	39	0.0965347	6.57e-08	-0.574376	0.101395	C	T
rs17187488:29987191:G:A	6	29987191	ENSG00000204623	ZNRD1-AS1	0	ENSG00000204623	ZNRD1ASP	29968788	30029417	0	transcribed_unitary_pseudogene	G	A	0.0934579	0	A	0.202128	0	1	48.0184	3.74061e-11	3971	0.00130861	0.742259	7.16438	0.103604	1.69795e-11	0.760837	3.43983	0.221184	0.00152185	0.74178	6.01547	0.123312	1.44721e-08	-0.0918591	-0.404113	0.22731	0.686591	ENSG00000204623.9	chr6_30019414_G_A_b38	-41839	37	39	0.0965347	6.57e-08	-0.574376	0.101395	G	A
rs11962771:30007984:G:A	6	30007984	ENSG00000204623	ZNRD1-AS1	0	ENSG00000204623	ZNRD1ASP	29968788	30029417	0	transcribed_unitary_pseudogene	G	A	0.0934579	0	A	0.202128	0	1	48.0184	3.74061e-11	3971	0.00130861	0.742259	7.16438	0.103604	1.69795e-11	0.760837	3.43983	0.221184	0.00152185	0.74178	6.01547	0.123312	1.44721e-08	-0.0918591	-0.404113	0.22731	0.686591	ENSG00000204623.9	chr6_30040207_G_A_b38	-21046	37	39	0.0965347	6.57e-08	-0.574376	0.101395	G	A
rs6457138	6	30016297	ENSG00000204623	ZNRD1-AS1	0	ENSG00000204623	ZNRD1ASP	29968788	30029417	0	transcribed_unitary_pseudogene	A	C	0.0934579	0	C	0.202128	0	1	48.0184	3.74061e-11	3971	0.00130861	0.742259	7.16438	0.103604	1.69795e-11	0.760837	3.43983	0.221184	0.00152185	0.74178	6.01547	0.123312	1.44721e-08	-0.0918591	-0.404113	0.22731	0.686591	ENSG00000204623.9	chr6_30048520_A_C_b38	-12733	37	39	0.0965347	6.57e-08	-0.574376	0.101395	A	C
rs10807060:29990934:G:A	6	29990934	ENSG00000204623	ZNRD1-AS1	0	ENSG00000204623	ZNRD1ASP	29968788	30029417	0	transcribed_unitary_pseudogene	G	A	0.0934579	0	A	0.202128	0	1	48.0184	3.74061e-11	3971	0.00130861	0.742259	7.16438	0.103604	1.69795e-11	0.760837	3.43983	0.221184	0.00152185	0.74178	6.01547	0.123312	1.44721e-08	-0.0918591	-0.404113	0.22731	0.686591	ENSG00000204623.9	chr6_30023157_G_A_b38	-38096	37	39	0.0965347	6.57e-08	-0.574376	0.101395	G	A
rs9261134:29981368:G:T	6	29981368	ENSG00000204623	ZNRD1-AS1	0	ENSG00000204623	ZNRD1ASP	29968788	30029417	0	transcribed_unitary_pseudogene	G	T	0.0934579	0	T	0.202128	0	1	48.0184	3.74061e-11	3971	0.00130861	0.742259	7.16438	0.103604	1.69795e-11	0.760837	3.43983	0.221184	0.00152185	0.74178	6.01547	0.123312	1.44721e-08	-0.0918591	-0.404113	0.22731	0.686591	ENSG00000204623.9	chr6_30013591_G_T_b38	-47662	34	36	0.100559	6.12e-07	-0.550382	0.105969	G	T
rs11753939:30039767:G:C	6	30039767	ENSG00000204618	RNF39	0	ENSG00000204623	ZNRD1ASP	29968788	30029417	10350	transcribed_unitary_pseudogene	G	C	0.0934579	0	C	0.202128	0	1	48.0184	3.74061e-11	3971	0.00130861	0.742259	7.16438	0.103604	1.69795e-11	0.760837	3.43983	0.221184	0.00152185	0.74178	6.01547	0.123312	1.44721e-08	-0.0918591	-0.404113	0.22731	0.686591	ENSG00000204623.9	chr6_30071990_G_C_b38	10737	37	39	0.0965347	6.57e-08	-0.574376	0.101395	G	C
rs369743578:29993514:ACACAC:A	6	29993514	-	-	-	ENSG00000204623	ZNRD1ASP	29968788	30029417	0	transcribed_unitary_pseudogene	ACACAC	A	0.0934579	0	A	0.202128	0	1	48.0184	3.74061e-11	3971	0.00130861	0.742259	7.16438	0.103604	1.69795e-11	0.760837	3.43983	0.221184	0.00152185	0.74178	6.01547	0.123312	1.44721e-08	-0.0918591	-0.404113	0.22731	0.686591	-	-	-	-	-	-	-	-	-	-	-
rs2285805:30042861:C:G	6	30042861	ENSG00000204618	RNF39	0	ENSG00000204623	ZNRD1ASP	29968788	30029417	13444	transcribed_unitary_pseudogene	C	G	0.0934579	0	G	0.202128	0	1	48.0184	3.74061e-11	3971	0.00130861	0.742259	7.16438	0.103604	1.69795e-11	0.760837	3.43983	0.221184	0.00152185	0.74178	6.01547	0.123312	1.44721e-08	-0.0918591	-0.404113	0.22731	0.686591	ENSG00000204623.9	chr6_30075084_C_G_b38	13831	37	39	0.0965347	6.57e-08	-0.574376	0.101395	C	G
rs369978171:29998062:GCTA:G	6	29998062	-	-	-	ENSG00000204623	ZNRD1ASP	29968788	30029417	0	transcribed_unitary_pseudogene	GCTA	G	0.0934579	0	G	0.202128	0	1	48.0184	3.74061e-11	3971	0.00130861	0.742259	7.16438	0.103604	1.69795e-11	0.760837	3.43983	0.221184	0.00152185	0.74178	6.01547	0.123312	1.44721e-08	-0.0918591	-0.404113	0.22731	0.686591	-	-	-	-	-	-	-	-	-	-	-
rs11753957:29980190:C:T	6	29980190	ENSG00000204623	ZNRD1-AS1	0	ENSG00000204623	ZNRD1ASP	29968788	30029417	0	transcribed_unitary_pseudogene	C	T	0.0934579	0	T	0.202128	0	1	48.0184	3.74061e-11	3971	0.00130861	0.742259	7.16438	0.103604	1.69795e-11	0.760837	3.43983	0.221184	0.00152185	0.74178	6.01547	0.123312	1.44721e-08	-0.0918591	-0.404113	0.22731	0.686591	ENSG00000204623.9	chr6_30012413_C_T_b38	-48840	37	39	0.0965347	6.57e-08	-0.574376	0.101395	C	T
rs11753960:29980240:C:T	6	29980240	ENSG00000204623	ZNRD1-AS1	0	ENSG00000204623	ZNRD1ASP	29968788	30029417	0	transcribed_unitary_pseudogene	C	T	0.0934579	0	T	0.202128	0	1	48.0184	3.74061e-11	3971	0.00130861	0.742259	7.16438	0.103604	1.69795e-11	0.760837	3.43983	0.221184	0.00152185	0.74178	6.01547	0.123312	1.44721e-08	-0.0918591	-0.404113	0.22731	0.686591	ENSG00000204623.9	chr6_30012463_C_T_b38	-48790	37	39	0.0965347	6.57e-08	-0.574376	0.101395	C	T
rs113739823:30000197:A:T	6	30000197	ENSG00000204623|ENSG00000232757	ZNRD1-AS1|ETF1P1	0	ENSG00000204623	ZNRD1ASP	29968788	30029417	0	transcribed_unitary_pseudogene	A	T	0.0934579	0	T	0.202128	0	1	48.0184	3.74061e-11	3971	0.00130861	0.742259	7.16438	0.103604	1.69795e-11	0.760837	3.43983	0.221184	0.00152185	0.74178	6.01547	0.123312	1.44721e-08	-0.0918591	-0.404113	0.22731	0.686591	ENSG00000204623.9	chr6_30032420_A_T_b38	-28833	37	39	0.0965347	6.57e-08	-0.574376	0.101395	A	T
