## Supplementary material for "Smoking-informed methylation and expression QTLs in human brain and colocalization with smoking-associated genetic loci": Table S2 (part 29 of 36)

### Sheet: S2. NAc eQTLs (continued)
Genetic variant annotations						eGene annotation						Variant metrics								Joint 2DF tests				eQTL association tests																GTEx NAc and basal ganglia eQTL data
rs9280840:29973187:T:A	6	29973187	-	-	-	ENSG00000204623	ZNRD1ASP	29968788	30029417	0	transcribed_unitary_pseudogene	T	A	0.0934579	0	A	0.202128	0	1	48.0184	3.74061e-11	3971	0.00130861	0.742259	7.16438	0.103604	1.69795e-11	0.760837	3.43983	0.221184	0.00152185	0.74178	6.01547	0.123312	1.44721e-08	-0.0918591	-0.404113	0.22731	0.686591	-	-	-	-	-	-	-	-	-	-	-
rs12661609:30009261:G:A	6	30009261	ENSG00000204623	ZNRD1-AS1	0	ENSG00000204623	ZNRD1ASP	29968788	30029417	0	transcribed_unitary_pseudogene	G	A	0.0934579	0	A	0.202128	0	1	48.0184	3.74061e-11	3971	0.00130861	0.742259	7.16438	0.103604	1.69795e-11	0.760837	3.43983	0.221184	0.00152185	0.74178	6.01547	0.123312	1.44721e-08	-0.0918591	-0.404113	0.22731	0.686591	ENSG00000204623.9	chr6_30041484_G_A_b38	-19769	37	39	0.0965347	6.57e-08	-0.574376	0.101395	G	A
rs73725953:29975775:A:C	6	29975775	ENSG00000204623|ENSG00000204622	ZNRD1-AS1|HLA-J	0	ENSG00000204623	ZNRD1ASP	29968788	30029417	0	transcribed_unitary_pseudogene	A	C	0.0934579	0	C	0.202128	0	1	48.0184	3.74061e-11	3971	0.00130861	0.742259	7.16438	0.103604	1.69795e-11	0.760837	3.43983	0.221184	0.00152185	0.74178	6.01547	0.123312	1.44721e-08	-0.0918591	-0.404113	0.22731	0.686591	ENSG00000204623.9	chr6_30007998_A_C_b38	-53255	37	39	0.0965347	6.57e-08	-0.574376	0.101395	A	C
rs372974291:30002223:GT:G	6	30002223	-	-	-	ENSG00000204623	ZNRD1ASP	29968788	30029417	0	transcribed_unitary_pseudogene	GT	G	0.0934579	0	G	0.202128	0	1	48.0184	3.74061e-11	3971	0.00130861	0.742259	7.16438	0.103604	1.69795e-11	0.760837	3.43983	0.221184	0.00152185	0.74178	6.01547	0.123312	1.44721e-08	-0.0918591	-0.404113	0.22731	0.686591	-	-	-	-	-	-	-	-	-	-	-
rs78453967:29980158:C:T	6	29980158	ENSG00000204623	ZNRD1-AS1	0	ENSG00000204623	ZNRD1ASP	29968788	30029417	0	transcribed_unitary_pseudogene	C	T	0.0934579	0	T	0.202128	0	1	48.0184	3.74061e-11	3971	0.00130861	0.742259	7.16438	0.103604	1.69795e-11	0.760837	3.43983	0.221184	0.00152185	0.74178	6.01547	0.123312	1.44721e-08	-0.0918591	-0.404113	0.22731	0.686591	-	-	-	-	-	-	-	-	-	-	-
rs12663252:29976741:A:G	6	29976741	ENSG00000204623|ENSG00000204622	ZNRD1-AS1|HLA-J	0	ENSG00000204623	ZNRD1ASP	29968788	30029417	0	transcribed_unitary_pseudogene	A	G	0.0934579	0	G	0.202128	0	1	48.0184	3.74061e-11	3971	0.00130861	0.742259	7.16438	0.103604	1.69795e-11	0.760837	3.43983	0.221184	0.00152185	0.74178	6.01547	0.123312	1.44721e-08	-0.0918591	-0.404113	0.22731	0.686591	ENSG00000204623.9	chr6_30008964_A_G_b38	-52289	37	39	0.0965347	6.57e-08	-0.574376	0.101395	A	G
rs60252474:30004548:C:T	6	30004548	ENSG00000204623	ZNRD1-AS1	0	ENSG00000204623	ZNRD1ASP	29968788	30029417	0	transcribed_unitary_pseudogene	C	T	0.0934579	0	T	0.202128	0	1	48.0184	3.74061e-11	3971	0.00130861	0.742259	7.16438	0.103604	1.69795e-11	0.760837	3.43983	0.221184	0.00152185	0.74178	6.01547	0.123312	1.44721e-08	-0.0918591	-0.404113	0.22731	0.686591	ENSG00000204623.9	chr6_30036771_C_T_b38	-24482	37	39	0.0965347	6.57e-08	-0.574376	0.101395	C	T
rs7764237:29997986:A:G	6	29997986	ENSG00000204623	ZNRD1-AS1	0	ENSG00000204623	ZNRD1ASP	29968788	30029417	0	transcribed_unitary_pseudogene	A	G	0.0934579	0	G	0.202128	0	1	48.0184	3.74061e-11	3971	0.00130861	0.742259	7.16438	0.103604	1.69795e-11	0.760837	3.43983	0.221184	0.00152185	0.74178	6.01547	0.123312	1.44721e-08	-0.0918591	-0.404113	0.22731	0.686591	ENSG00000204623.9	chr6_30030209_A_G_b38	-31044	37	39	0.0965347	6.57e-08	-0.574376	0.101395	A	G
rs60477028:30010890:T:C	6	30010890	ENSG00000204623	ZNRD1-AS1	0	ENSG00000204623	ZNRD1ASP	29968788	30029417	0	transcribed_unitary_pseudogene	T	C	0.0934579	0	C	0.202128	0	1	48.0184	3.74061e-11	3971	0.00130861	0.742259	7.16438	0.103604	1.69795e-11	0.760837	3.43983	0.221184	0.00152185	0.74178	6.01547	0.123312	1.44721e-08	-0.0918591	-0.404113	0.22731	0.686591	ENSG00000204623.9	chr6_30043113_T_C_b38	-18140	37	39	0.0965347	6.57e-08	-0.574376	0.101395	T	C
rs10947046	6	30000973	ENSG00000204623	ZNRD1-AS1	0	ENSG00000204623	ZNRD1ASP	29968788	30029417	0	transcribed_unitary_pseudogene	T	G	0.0934579	0	G	0.202128	0	1	48.0184	3.74061e-11	3971	0.00130861	0.742259	7.16438	0.103604	1.69795e-11	0.760837	3.43983	0.221184	0.00152185	0.74178	6.01547	0.123312	1.44721e-08	-0.0918591	-0.404113	0.22731	0.686591	ENSG00000204623.9	chr6_30033196_T_G_b38	-28057	37	39	0.0965347	6.57e-08	-0.574376	0.101395	T	G
rs73414461:29974346:G:C	6	29974346	ENSG00000204623|ENSG00000237669	ZNRD1-AS1|HCG4P3	0	ENSG00000204623	ZNRD1ASP	29968788	30029417	0	transcribed_unitary_pseudogene	G	C	0.0934579	0	C	0.202128	0	1	48.0184	3.74061e-11	3971	0.00130861	0.742259	7.16438	0.103604	1.69795e-11	0.760837	3.43983	0.221184	0.00152185	0.74178	6.01547	0.123312	1.44721e-08	-0.0918591	-0.404113	0.22731	0.686591	ENSG00000204623.9	chr6_30006569_G_C_b38	-54684	37	39	0.0965347	6.57e-08	-0.574376	0.101395	G	C
rs17193851:29989188:T:C	6	29989188	ENSG00000204623	ZNRD1-AS1	0	ENSG00000204623	ZNRD1ASP	29968788	30029417	0	transcribed_unitary_pseudogene	T	C	0.0934579	0	C	0.202128	0	1	48.0184	3.74061e-11	3971	0.00130861	0.742259	7.16438	0.103604	1.69795e-11	0.760837	3.43983	0.221184	0.00152185	0.74178	6.01547	0.123312	1.44721e-08	-0.0918591	-0.404113	0.22731	0.686591	ENSG00000204623.9	chr6_30021411_T_C_b38	-39842	37	39	0.0965347	6.57e-08	-0.574376	0.101395	T	C
rs73414465:29975719:T:C	6	29975719	ENSG00000204623|ENSG00000204622	ZNRD1-AS1|HLA-J	0	ENSG00000204623	ZNRD1ASP	29968788	30029417	0	transcribed_unitary_pseudogene	T	C	0.0934579	0	C	0.202128	0	1	48.0184	3.74061e-11	3971	0.00130861	0.742259	7.16438	0.103604	1.69795e-11	0.760837	3.43983	0.221184	0.00152185	0.74178	6.01547	0.123312	1.44721e-08	-0.0918591	-0.404113	0.22731	0.686591	ENSG00000204623.9	chr6_30007942_T_C_b38	-53311	37	39	0.0965347	6.57e-08	-0.574376	0.101395	T	C
rs73725984:30006512:T:G	6	30006512	ENSG00000204623	ZNRD1-AS1	0	ENSG00000204623	ZNRD1ASP	29968788	30029417	0	transcribed_unitary_pseudogene	T	G	0.0934579	0	G	0.202128	0	1	48.0184	3.74061e-11	3971	0.00130861	0.742259	7.16438	0.103604	1.69795e-11	0.760837	3.43983	0.221184	0.00152185	0.74178	6.01547	0.123312	1.44721e-08	-0.0918591	-0.404113	0.22731	0.686591	-	-	-	-	-	-	-	-	-	-	-
rs11965379:30041509:C:T	6	30041509	ENSG00000204618	RNF39	0	ENSG00000204623	ZNRD1ASP	29968788	30029417	12092	transcribed_unitary_pseudogene	C	T	0.0934579	0	T	0.202128	0	1	48.0184	3.74061e-11	3971	0.00130861	0.742259	7.16438	0.103604	1.69795e-11	0.760837	3.43983	0.221184	0.00152185	0.74178	6.01547	0.123312	1.44721e-08	-0.0918591	-0.404113	0.22731	0.686591	ENSG00000204623.9	chr6_30073732_C_T_b38	12479	37	39	0.0965347	6.57e-08	-0.574376	0.101395	C	T
rs73416498:29991573:G:A	6	29991573	ENSG00000204623	ZNRD1-AS1	0	ENSG00000204623	ZNRD1ASP	29968788	30029417	0	transcribed_unitary_pseudogene	G	A	0.0934579	0	A	0.202128	0	1	48.0184	3.74061e-11	3971	0.00130861	0.742259	7.16438	0.103604	1.69795e-11	0.760837	3.43983	0.221184	0.00152185	0.74178	6.01547	0.123312	1.44721e-08	-0.0918591	-0.404113	0.22731	0.686591	ENSG00000204623.9	chr6_30023796_G_A_b38	-37457	37	39	0.0965347	6.57e-08	-0.574376	0.101395	G	A
rs73416501:29992614:G:A	6	29992614	ENSG00000204623	ZNRD1-AS1	0	ENSG00000204623	ZNRD1ASP	29968788	30029417	0	transcribed_unitary_pseudogene	G	A	0.0934579	0	A	0.202128	0	1	48.0184	3.74061e-11	3971	0.00130861	0.742259	7.16438	0.103604	1.69795e-11	0.760837	3.43983	0.221184	0.00152185	0.74178	6.01547	0.123312	1.44721e-08	-0.0918591	-0.404113	0.22731	0.686591	ENSG00000204623.9	chr6_30024837_G_A_b38	-36416	37	39	0.0965347	6.57e-08	-0.574376	0.101395	G	A
rs73725970:29991537:C:T	6	29991537	ENSG00000204623	ZNRD1-AS1	0	ENSG00000204623	ZNRD1ASP	29968788	30029417	0	transcribed_unitary_pseudogene	C	T	0.0934579	0	T	0.202128	0	1	48.0184	3.74061e-11	3971	0.00130861	0.742259	7.16438	0.103604	1.69795e-11	0.760837	3.43983	0.221184	0.00152185	0.74178	6.01547	0.123312	1.44721e-08	-0.0918591	-0.404113	0.22731	0.686591	ENSG00000204623.9	chr6_30023760_C_T_b38	-37493	37	39	0.0965347	6.57e-08	-0.574376	0.101395	C	T
rs73420434:30005788:A:T	6	30005788	ENSG00000204623	ZNRD1-AS1	0	ENSG00000204623	ZNRD1ASP	29968788	30029417	0	transcribed_unitary_pseudogene	A	T	0.0934579	0	T	0.202128	0	1	48.0184	3.74061e-11	3971	0.00130861	0.742259	7.16438	0.103604	1.69795e-11	0.760837	3.43983	0.221184	0.00152185	0.74178	6.01547	0.123312	1.44721e-08	-0.0918591	-0.404113	0.22731	0.686591	ENSG00000204623.9	chr6_30038011_A_T_b38	-23242	37	39	0.0965347	6.57e-08	-0.574376	0.101395	A	T
rs76290849:29995024:T:C	6	29995024	ENSG00000204623	ZNRD1-AS1	0	ENSG00000204623	ZNRD1ASP	29968788	30029417	0	transcribed_unitary_pseudogene	T	C	0.0934579	0	C	0.202128	0	1	48.0184	3.74061e-11	3971	0.00130861	0.742259	7.16438	0.103604	1.69795e-11	0.760837	3.43983	0.221184	0.00152185	0.74178	6.01547	0.123312	1.44721e-08	-0.0918591	-0.404113	0.22731	0.686591	ENSG00000204623.9	chr6_30027247_T_C_b38	-34006	37	39	0.0965347	6.57e-08	-0.574376	0.101395	T	C
rs12664794:30009664:A:G	6	30009664	ENSG00000204623	ZNRD1-AS1	0	ENSG00000204623	ZNRD1ASP	29968788	30029417	0	transcribed_unitary_pseudogene	A	G	0.0934579	0	G	0.202128	0	1	48.0184	3.74061e-11	3971	0.00130861	0.742259	7.16438	0.103604	1.69795e-11	0.760837	3.43983	0.221184	0.00152185	0.74178	6.01547	0.123312	1.44721e-08	-0.0918591	-0.404113	0.22731	0.686591	ENSG00000204623.9	chr6_30041887_A_G_b38	-19366	37	39	0.0965347	6.57e-08	-0.574376	0.101395	A	G
rs73420439:30007116:T:C	6	30007116	ENSG00000204623	ZNRD1-AS1	0	ENSG00000204623	ZNRD1ASP	29968788	30029417	0	transcribed_unitary_pseudogene	T	C	0.0934579	0	C	0.202128	0	1	48.0184	3.74061e-11	3971	0.00130861	0.742259	7.16438	0.103604	1.69795e-11	0.760837	3.43983	0.221184	0.00152185	0.74178	6.01547	0.123312	1.44721e-08	-0.0918591	-0.404113	0.22731	0.686591	ENSG00000204623.9	chr6_30039339_T_C_b38	-21914	37	39	0.0965347	6.57e-08	-0.574376	0.101395	T	C
rs11967317:29995738:G:T	6	29995738	ENSG00000204623	ZNRD1-AS1	0	ENSG00000204623	ZNRD1ASP	29968788	30029417	0	transcribed_unitary_pseudogene	G	T	0.0934579	0	T	0.202128	0	1	48.0184	3.74061e-11	3971	0.00130861	0.742259	7.16438	0.103604	1.69795e-11	0.760837	3.43983	0.221184	0.00152185	0.74178	6.01547	0.123312	1.44721e-08	-0.0918591	-0.404113	0.22731	0.686591	ENSG00000204623.9	chr6_30027961_G_T_b38	-33292	37	39	0.0965347	6.57e-08	-0.574376	0.101395	G	T
rs13334028:84233155:G:A	16	84233155	ENSG00000140955	ADAD2	2381	ENSG00000140955	ADAD2	84224744	84230774	2381	protein_coding	A	G	0.633333	0.0186916	G	0.375	0.0212766	1	48.0175	3.74219e-11	3109	0.00130916	0.65721	7.35574	0.0893465	5.61798e-12	0.414399	1.56974	0.263992	0.125473	0.668717	6.74933	0.099079	3.4993e-10	-0.124384	-0.564698	0.220266	0.572956	ENSG00000140955.10	chr16_84199549_G_A_b38	8411	130	171	0.423267	9.43e-26	0.827214	0.0657608	G	A
rs10854137:15041459:G:A	19	15041459	ENSG00000176923	OR7A15P	2623	ENSG00000105143	SLC1A6	15060846	15133802	19387	protein_coding	G	A	0.533981	0.0373832	A	0.387097	0.0106383	1	47.3847	5.13516e-11	1653	0.00130976	0.31796	7.19961	0.0441636	1.38678e-11	0.325303	2.76841	0.117505	0.00894543	0.303922	6.30242	0.048223	3.46594e-09	-0.00551971	-0.051397	0.107394	0.959064	ENSG00000105143.12	chr19_14930647_G_A_b38	-79996	144	184	0.455446	1.68e-05	-0.165398	0.0372784	G	A
rs7250151:15040762:T:A	19	15040762	ENSG00000176923	OR7A15P	1926	ENSG00000105143	SLC1A6	15060846	15133802	20084	protein_coding	T	A	0.533981	0.0373832	A	0.387097	0.0106383	1	47.3847	5.13516e-11	1653	0.00130976	0.31796	7.19961	0.0441636	1.38678e-11	0.325303	2.76841	0.117505	0.00894543	0.303922	6.30242	0.048223	3.46594e-09	-0.00551971	-0.051397	0.107394	0.959064	-	-	-	-	-	-	-	-	-	-	-
rs715159	19	15039519	ENSG00000176923	OR7A15P	683	ENSG00000105143	SLC1A6	15060846	15133802	21327	protein_coding	A	G	0.533981	0.0373832	G	0.387097	0.0106383	1	47.3847	5.13516e-11	1653	0.00130976	0.31796	7.19961	0.0441636	1.38678e-11	0.325303	2.76841	0.117505	0.00894543	0.303922	6.30242	0.048223	3.46594e-09	-0.00551971	-0.051397	0.107394	0.959064	ENSG00000105143.12	chr19_14928707_A_G_b38	-81936	144	184	0.455446	1.68e-05	-0.165398	0.0372784	A	G
rs7253786:15038939:A:C	19	15038939	ENSG00000176923	OR7A15P	103	ENSG00000105143	SLC1A6	15060846	15133802	21907	protein_coding	A	C	0.533981	0.0373832	C	0.387097	0.0106383	1	47.3847	5.13516e-11	1653	0.00130976	0.31796	7.19961	0.0441636	1.38678e-11	0.325303	2.76841	0.117505	0.00894543	0.303922	6.30242	0.048223	3.46594e-09	-0.00551971	-0.051397	0.107394	0.959064	ENSG00000105143.12	chr19_14928127_A_C_b38	-82516	144	184	0.455446	1.68e-05	-0.165398	0.0372784	A	C
rs2302134	17	67081830	ENSG00000154262	ABCA6	0	ENSG00000154262	ABCA6	67074843	67138036	0	protein_coding	T	C	0.640187	0	C	0.22043	0.0106383	1	47.1437	5.79249e-11	1468	0.00131207	-0.475447	-6.71826	0.0707694	2.10201e-10	-0.580611	-3.85786	0.150501	0.00047002	-0.453873	-5.67985	0.0799093	7.34863e-08	0.0997687	0.676389	0.147502	0.49963	ENSG00000154262.12	chr17_69085689_T_C_b38	-56199	123	160	0.39604	5.44e-10	0.416913	0.0631211	T	C
rs115058361:75298757:C:T	10	75298757	ENSG00000166348	USP54	0	ENSG00000288559	AC016394.4	75007100	75008026	290731	lncRNA	C	T	0.0046729	0	T	0.177419	0.0106383	0	46.344	8.64041e-11	986	0.00131455	0.953794	6.35442	0.150099	1.52634e-09	0.843601	2.75102	0.30665	0.0093436	1.07838	6.22703	0.173177	5.06289e-09	-0.393539	-1.22781	0.32052	0.22106	-	-	-	-	-	-	-	-	-	-	-
rs148761365:75334085:AGAG:A	10	75334085	-	-	-	ENSG00000288559	AC016394.4	75007100	75008026	326059	lncRNA	AGAG	A	0.0046729	0	A	0.177419	0.0106383	0	46.344	8.64041e-11	986	0.00131455	0.953794	6.35442	0.150099	1.52634e-09	0.843601	2.75102	0.30665	0.0093436	1.07838	6.22703	0.173177	5.06289e-09	-0.393539	-1.22781	0.32052	0.22106	-	-	-	-	-	-	-	-	-	-	-
rs7921444:75014856:A:G	10	75014856	ENSG00000236756|ENSG00000156042	DNAJC9-AS1|TTC18	0	ENSG00000288559	AC016394.4	75007100	75008026	6830	lncRNA	A	G	0.0046729	0	G	0.177419	0.0106383	0	46.344	8.64041e-11	986	0.00131455	0.953794	6.35442	0.150099	1.52634e-09	0.843601	2.75102	0.30665	0.0093436	1.07838	6.22703	0.173177	5.06289e-09	-0.393539	-1.22781	0.32052	0.22106	-	-	-	-	-	-	-	-	-	-	-
rs112008980:75054803:G:A	10	75054803	ENSG00000156042	TTC18	0	ENSG00000288559	AC016394.4	75007100	75008026	46777	lncRNA	G	A	0.0046729	0	A	0.177419	0.0106383	0	46.344	8.64041e-11	986	0.00131455	0.953794	6.35442	0.150099	1.52634e-09	0.843601	2.75102	0.30665	0.0093436	1.07838	6.22703	0.173177	5.06289e-09	-0.393539	-1.22781	0.32052	0.22106	-	-	-	-	-	-	-	-	-	-	-
rs78671188:75064598:A:G	10	75064598	ENSG00000156042	TTC18	0	ENSG00000288559	AC016394.4	75007100	75008026	56572	lncRNA	A	G	0.0046729	0	G	0.177419	0.0106383	0	46.344	8.64041e-11	986	0.00131455	0.953794	6.35442	0.150099	1.52634e-09	0.843601	2.75102	0.30665	0.0093436	1.07838	6.22703	0.173177	5.06289e-09	-0.393539	-1.22781	0.32052	0.22106	-	-	-	-	-	-	-	-	-	-	-
rs77281942:75024656:C:G	10	75024656	ENSG00000236756|ENSG00000156042	DNAJC9-AS1|TTC18	0	ENSG00000288559	AC016394.4	75007100	75008026	16630	lncRNA	C	G	0.0046729	0	G	0.177419	0.0106383	0	46.344	8.64041e-11	986	0.00131455	0.953794	6.35442	0.150099	1.52634e-09	0.843601	2.75102	0.30665	0.0093436	1.07838	6.22703	0.173177	5.06289e-09	-0.393539	-1.22781	0.32052	0.22106	-	-	-	-	-	-	-	-	-	-	-
rs78835060:75060844:T:C	10	75060844	ENSG00000156042	TTC18	0	ENSG00000288559	AC016394.4	75007100	75008026	52818	lncRNA	T	C	0.0046729	0	C	0.177419	0.0106383	0	46.344	8.64041e-11	986	0.00131455	0.953794	6.35442	0.150099	1.52634e-09	0.843601	2.75102	0.30665	0.0093436	1.07838	6.22703	0.173177	5.06289e-09	-0.393539	-1.22781	0.32052	0.22106	-	-	-	-	-	-	-	-	-	-	-
rs78423199:75078684:C:T	10	75078684	ENSG00000156042	TTC18	0	ENSG00000288559	AC016394.4	75007100	75008026	70658	lncRNA	C	T	0.0046729	0	T	0.177419	0.0106383	0	46.344	8.64041e-11	986	0.00131455	0.953794	6.35442	0.150099	1.52634e-09	0.843601	2.75102	0.30665	0.0093436	1.07838	6.22703	0.173177	5.06289e-09	-0.393539	-1.22781	0.32052	0.22106	-	-	-	-	-	-	-	-	-	-	-
rs7094096:75314992:C:T	10	75314992	ENSG00000166348	USP54	0	ENSG00000288559	AC016394.4	75007100	75008026	306966	lncRNA	C	T	0.0046729	0	T	0.177419	0.0106383	0	46.344	8.64041e-11	986	0.00131455	0.953794	6.35442	0.150099	1.52634e-09	0.843601	2.75102	0.30665	0.0093436	1.07838	6.22703	0.173177	5.06289e-09	-0.393539	-1.22781	0.32052	0.22106	-	-	-	-	-	-	-	-	-	-	-
rs75397737:75183717:G:A	10	75183717	ENSG00000166343	MSS51	0	ENSG00000288559	AC016394.4	75007100	75008026	175691	lncRNA	G	A	0.0046729	0	A	0.177419	0.0106383	0	46.344	8.64041e-11	986	0.00131455	0.953794	6.35442	0.150099	1.52634e-09	0.843601	2.75102	0.30665	0.0093436	1.07838	6.22703	0.173177	5.06289e-09	-0.393539	-1.22781	0.32052	0.22106	-	-	-	-	-	-	-	-	-	-	-
rs77809782:75285504:T:C	10	75285504	ENSG00000166348	USP54	0	ENSG00000288559	AC016394.4	75007100	75008026	277478	lncRNA	T	C	0.0046729	0	C	0.177419	0.0106383	0	46.344	8.64041e-11	986	0.00131455	0.953794	6.35442	0.150099	1.52634e-09	0.843601	2.75102	0.30665	0.0093436	1.07838	6.22703	0.173177	5.06289e-09	-0.393539	-1.22781	0.32052	0.22106	-	-	-	-	-	-	-	-	-	-	-
rs7075371:75010597:A:G	10	75010597	ENSG00000182180|ENSG00000236756	MRPS16|DNAJC9-AS1	0	ENSG00000288559	AC016394.4	75007100	75008026	2571	lncRNA	A	G	0.0046729	0	G	0.177419	0.0106383	0	46.344	8.64041e-11	986	0.00131455	0.953794	6.35442	0.150099	1.52634e-09	0.843601	2.75102	0.30665	0.0093436	1.07838	6.22703	0.173177	5.06289e-09	-0.393539	-1.22781	0.32052	0.22106	-	-	-	-	-	-	-	-	-	-	-
rs7073223:75322888:G:T	10	75322888	ENSG00000166348	USP54	0	ENSG00000288559	AC016394.4	75007100	75008026	314862	lncRNA	G	T	0.0046729	0	T	0.177419	0.0106383	0	46.344	8.64041e-11	986	0.00131455	0.953794	6.35442	0.150099	1.52634e-09	0.843601	2.75102	0.30665	0.0093436	1.07838	6.22703	0.173177	5.06289e-09	-0.393539	-1.22781	0.32052	0.22106	-	-	-	-	-	-	-	-	-	-	-
rs3895215:42899080:G:A	10	42899080	ENSG00000182632	CCNYL2	4536	ENSG00000215146	BX322639.1	42827314	42863422	35658	transcribed_unprocessed_pseudogene	G	A	0.38785	0	A	0.225806	0.0106383	1	46.3821	8.47707e-11	1006	0.00131586	0.637514	7.01897	0.0908272	3.89353e-11	0.59966	2.63718	0.227387	0.0123849	0.653514	6.27912	0.104077	3.89752e-09	-0.0817276	-0.374224	0.218392	0.708662	ENSG00000215146.4	chr10_42403632_G_A_b38	35658	122	144	0.356436	2.45e-17	-0.710632	0.0746634	G	A
12:11304327:T:C	12	11304327	-	-	-	ENSG00000256537	SMIM10L1	11323793	11328615	19466	protein_coding	T	C	0.561321	0.00934579	C	0.31383	0	1	46.1029	9.7474e-11	875	0.00131602	-0.411613	-7.03261	0.0585292	3.60331e-11	-0.349195	-2.94297	0.118654	0.00573701	-0.401086	-6.11897	0.065548	8.67835e-09	-0.0527581	-0.415344	0.127023	0.678366	-	-	-	-	-	-	-	-	-	-	-
rs67369771:28077759:C:T	19	28077759	ENSG00000267696	CTB-151G24.1	51632	ENSG00000281468	AC006504.7	28293746	28294380	215987	lncRNA	C	T	0.150943	0.00934579	T	0.239362	0	1	47.2468	5.50154e-11	1551	0.00131662	0.670604	6.27221	0.106917	2.36706e-09	1.18398	5.44279	0.217532	4.19311e-06	0.520375	4.19796	0.123959	4.72755e-05	0.71026	2.89469	0.245366	0.00424691	ENSG00000281468.1	chr19_27586851_C_T_b38	-215987	86	95	0.235149	3.32e-05	-0.391368	0.0916616	C	T
rs78720542:29920320:T:C	6	29920320	ENSG00000235290	HLA-W	4053	ENSG00000206341	HLA-H	29855529	29858259	62061	unprocessed_pseudogene	T	C	0.0747664	0	C	0.0904255	0	1	48.0055	3.76474e-11	3839	0.00131705	-1.09778	-7.04484	0.155828	3.36146e-11	-1.13964	-3.45983	0.329392	0.00144026	-1.14904	-6.00292	0.191413	1.53928e-08	-0.228345	-0.627985	0.363616	0.53078	ENSG00000206341.7	chr6_29952543_T_C_b38	64076	54	59	0.14604	3e-12	0.809599	0.10724	T	C
rs17185992:29918636:T:C	6	29918636	-	-	-	ENSG00000206341	HLA-H	29855529	29858259	60377	unprocessed_pseudogene	T	C	0.0747664	0	C	0.0904255	0	1	48.0055	3.76474e-11	3839	0.00131705	-1.09778	-7.04484	0.155828	3.36146e-11	-1.13964	-3.45983	0.329392	0.00144026	-1.14904	-6.00292	0.191413	1.53928e-08	-0.228345	-0.627985	0.363616	0.53078	ENSG00000206341.7	chr6_29950859_T_C_b38	62392	54	59	0.14604	3e-12	0.809599	0.10724	T	C
rs35249129:29920338:G:A	6	29920338	ENSG00000235290	HLA-W	4035	ENSG00000206341	HLA-H	29855529	29858259	62079	unprocessed_pseudogene	G	A	0.0747664	0	A	0.0904255	0	1	48.0055	3.76474e-11	3839	0.00131705	-1.09778	-7.04484	0.155828	3.36146e-11	-1.13964	-3.45983	0.329392	0.00144026	-1.14904	-6.00292	0.191413	1.53928e-08	-0.228345	-0.627985	0.363616	0.53078	ENSG00000206341.7	chr6_29952561_G_A_b38	64094	54	59	0.14604	3e-12	0.809599	0.10724	G	A
rs72845150:29919819:C:G	6	29919819	ENSG00000235290	HLA-W	4554	ENSG00000206341	HLA-H	29855529	29858259	61560	unprocessed_pseudogene	C	G	0.0747664	0	G	0.0904255	0	1	48.0055	3.76474e-11	3839	0.00131705	-1.09778	-7.04484	0.155828	3.36146e-11	-1.13964	-3.45983	0.329392	0.00144026	-1.14904	-6.00292	0.191413	1.53928e-08	-0.228345	-0.627985	0.363616	0.53078	ENSG00000206341.7	chr6_29952042_C_G_b38	63575	54	59	0.14604	3e-12	0.809599	0.10724	C	G
12:82695674:T:TG	12	82695674	-	-	-	ENSG00000127720	METTL25	82752307	82873018	56633	protein_coding	T	TG	0.0373832	0	TG	0.103261	0.0212766	0	47.1262	5.84345e-11	1462	0.0013182	0.943732	7.59077	0.124326	1.41483e-12	0.734349	1.77243	0.414317	0.0850279	0.942134	6.6321	0.142057	6.43364e-10	0.0454562	0.159227	0.28548	0.873662	-	-	-	-	-	-	-	-	-	-	-
rs2542855:21090632:A:G	22	21090632	ENSG00000241973	PI4KA	0	ENSG00000226287	TMEM191A	21055402	21058894	31738	transcribed_unprocessed_pseudogene	A	G	0.429245	0.00934579	G	0.484043	0	1	46.2661	8.98327e-11	951	0.0013182	0.549406	7.03437	0.0781032	3.56763e-11	0.489003	3.03224	0.161268	0.00454958	0.56112	6.08865	0.0921584	1.00859e-08	-0.00999721	-0.0539492	0.185308	0.957033	-	-	-	-	-	-	-	-	-	-	-
rs3091348:21090700:C:T	22	21090700	ENSG00000241973	PI4KA	0	ENSG00000226287	TMEM191A	21055402	21058894	31806	transcribed_unprocessed_pseudogene	C	T	0.429245	0.00934579	T	0.484043	0	1	46.2661	8.98327e-11	951	0.0013182	0.549406	7.03437	0.0781032	3.56763e-11	0.489003	3.03224	0.161268	0.00454958	0.56112	6.08865	0.0921584	1.00859e-08	-0.00999721	-0.0539492	0.185308	0.957033	-	-	-	-	-	-	-	-	-	-	-
rs2010573:21091115:A:G	22	21091115	ENSG00000241973	PI4KA	0	ENSG00000226287	TMEM191A	21055402	21058894	32221	transcribed_unprocessed_pseudogene	A	G	0.429245	0.00934579	G	0.484043	0	1	46.2661	8.98327e-11	951	0.0013182	0.549406	7.03437	0.0781032	3.56763e-11	0.489003	3.03224	0.161268	0.00454958	0.56112	6.08865	0.0921584	1.00859e-08	-0.00999721	-0.0539492	0.185308	0.957033	ENSG00000226287.8	chr22_20736827_A_G_b38	35713	109	133	0.334171	0.0588389	0.089927	0.0472601	A	G
rs5760256:21091144:C:A	22	21091144	ENSG00000241973	PI4KA	0	ENSG00000226287	TMEM191A	21055402	21058894	32250	transcribed_unprocessed_pseudogene	C	A	0.429245	0.00934579	A	0.484043	0	1	46.2661	8.98327e-11	951	0.0013182	0.549406	7.03437	0.0781032	3.56763e-11	0.489003	3.03224	0.161268	0.00454958	0.56112	6.08865	0.0921584	1.00859e-08	-0.00999721	-0.0539492	0.185308	0.957033	ENSG00000226287.8	chr22_20736856_C_A_b38	35742	108	132	0.331658	0.0688263	0.0863864	0.0471607	C	A
rs9612833:21092246:G:A	22	21092246	ENSG00000241973	PI4KA	0	ENSG00000226287	TMEM191A	21055402	21058894	33352	transcribed_unprocessed_pseudogene	G	A	0.429245	0.00934579	A	0.484043	0	1	46.2661	8.98327e-11	951	0.0013182	0.549406	7.03437	0.0781032	3.56763e-11	0.489003	3.03224	0.161268	0.00454958	0.56112	6.08865	0.0921584	1.00859e-08	-0.00999721	-0.0539492	0.185308	0.957033	ENSG00000226287.8	chr22_20737958_G_A_b38	36844	111	135	0.334158	0.0725761	0.0853196	0.0472092	G	A
rs5751818:21091145:A:G	22	21091145	ENSG00000241973	PI4KA	0	ENSG00000226287	TMEM191A	21055402	21058894	32251	transcribed_unprocessed_pseudogene	A	G	0.429245	0.00934579	G	0.484043	0	1	46.2661	8.98327e-11	951	0.0013182	0.549406	7.03437	0.0781032	3.56763e-11	0.489003	3.03224	0.161268	0.00454958	0.56112	6.08865	0.0921584	1.00859e-08	-0.00999721	-0.0539492	0.185308	0.957033	ENSG00000226287.8	chr22_20736857_A_G_b38	35743	111	135	0.334158	0.0725761	0.0853196	0.0472092	A	G
rs3859860:21090744:C:T	22	21090744	ENSG00000241973	PI4KA	0	ENSG00000226287	TMEM191A	21055402	21058894	31850	transcribed_unprocessed_pseudogene	C	T	0.429245	0.00934579	T	0.484043	0	1	46.2661	8.98327e-11	951	0.0013182	0.549406	7.03437	0.0781032	3.56763e-11	0.489003	3.03224	0.161268	0.00454958	0.56112	6.08865	0.0921584	1.00859e-08	-0.00999721	-0.0539492	0.185308	0.957033	ENSG00000226287.8	chr22_20736456_C_T_b38	35342	111	135	0.334158	0.0725761	0.0853196	0.0472092	C	T
rs9612832:21092170:C:T	22	21092170	ENSG00000241973	PI4KA	0	ENSG00000226287	TMEM191A	21055402	21058894	33276	transcribed_unprocessed_pseudogene	C	T	0.429245	0.00934579	T	0.484043	0	1	46.2661	8.98327e-11	951	0.0013182	0.549406	7.03437	0.0781032	3.56763e-11	0.489003	3.03224	0.161268	0.00454958	0.56112	6.08865	0.0921584	1.00859e-08	-0.00999721	-0.0539492	0.185308	0.957033	ENSG00000226287.8	chr22_20737882_C_T_b38	36768	111	135	0.334158	0.0725761	0.0853196	0.0472092	C	T
rs10172824:219222123:C:T	2	219222123	ENSG00000237281|ENSG00000158428	AC021016.8|C2orf62	0	ENSG00000261338	AC021016.1	219120042	219122089	100034	lncRNA	C	T	0.540404	0.0747664	T	0.247059	0.0957447	1	46.113	9.69806e-11	881	0.00131834	-0.587107	-7.07801	0.0829481	2.78283e-11	-0.410156	-1.87904	0.218279	0.0685867	-0.601332	-6.52551	0.092151	1.1142e-09	0.0876847	0.462329	0.189659	0.644383	ENSG00000261338.2	chr2_218357400_C_T_b38	102081	144	194	0.480198	1.39e-11	0.432135	0.0593849	C	T
rs10971706:33790644:A:G	9	33790644	ENSG00000010438|ENSG00000235481	PRSS3|RP11-133O22.6	0	ENSG00000260947	AL356489.2	33697457	33700984	89660	lncRNA	A	G	0	0	G	0.234043	0	0	47.2592	5.46771e-11	1563	0.00131865	-1.22237	-7.64295	0.159934	1.03859e-12	-1.10732	-3.36588	0.328983	0.00186396	-1.23274	-5.99416	0.205656	1.60696e-08	0.0318235	0.112186	0.283668	0.910797	ENSG00000260947.1	chr9_33790646_A_G_b38	93187	7	7	0.0173267	7.94e-05	1.39722	0.345045	A	G
rs10971705:33790587:A:C	9	33790587	ENSG00000010438|ENSG00000235481	PRSS3|RP11-133O22.6	0	ENSG00000260947	AL356489.2	33697457	33700984	89603	lncRNA	A	C	0	0	C	0.234043	0	0	47.2592	5.46771e-11	1563	0.00131865	-1.22237	-7.64295	0.159934	1.03859e-12	-1.10732	-3.36588	0.328983	0.00186396	-1.23274	-5.99416	0.205656	1.60696e-08	0.0318235	0.112186	0.283668	0.910797	ENSG00000260947.1	chr9_33790589_A_C_b38	93130	7	7	0.0173267	7.94e-05	1.39722	0.345045	A	C
rs7025702:33794097:G:T	9	33794097	ENSG00000010438|ENSG00000235481	PRSS3|RP11-133O22.6	0	ENSG00000260947	AL356489.2	33697457	33700984	93113	lncRNA	G	T	0	0	T	0.234043	0	0	47.2592	5.46771e-11	1563	0.00131865	-1.22237	-7.64295	0.159934	1.03859e-12	-1.10732	-3.36588	0.328983	0.00186396	-1.23274	-5.99416	0.205656	1.60696e-08	0.0318235	0.112186	0.283668	0.910797	ENSG00000260947.1	chr9_33794099_G_T_b38	96640	7	7	0.0173267	7.94e-05	1.39722	0.345045	G	T
rs10117993:33794840:G:A	9	33794840	ENSG00000010438|ENSG00000235481	PRSS3|RP11-133O22.6	0	ENSG00000260947	AL356489.2	33697457	33700984	93856	lncRNA	G	A	0	0	A	0.234043	0	0	47.2592	5.46771e-11	1563	0.00131865	-1.22237	-7.64295	0.159934	1.03859e-12	-1.10732	-3.36588	0.328983	0.00186396	-1.23274	-5.99416	0.205656	1.60696e-08	0.0318235	0.112186	0.283668	0.910797	-	-	-	-	-	-	-	-	-	-	-
rs12000132:33792137:C:A	9	33792137	-	-	-	ENSG00000260947	AL356489.2	33697457	33700984	91153	lncRNA	C	A	0	0	A	0.234043	0	0	47.2592	5.46771e-11	1563	0.00131865	-1.22237	-7.64295	0.159934	1.03859e-12	-1.10732	-3.36588	0.328983	0.00186396	-1.23274	-5.99416	0.205656	1.60696e-08	0.0318235	0.112186	0.283668	0.910797	-	-	-	-	-	-	-	-	-	-	-
rs10117234:33788411:C:T	9	33788411	ENSG00000010438|ENSG00000235481	PRSS3|RP11-133O22.6	0	ENSG00000260947	AL356489.2	33697457	33700984	87427	lncRNA	C	T	0	0	T	0.234043	0	0	47.2592	5.46771e-11	1563	0.00131865	-1.22237	-7.64295	0.159934	1.03859e-12	-1.10732	-3.36588	0.328983	0.00186396	-1.23274	-5.99416	0.205656	1.60696e-08	0.0318235	0.112186	0.283668	0.910797	ENSG00000260947.1	chr9_33788413_C_T_b38	90954	7	7	0.0173267	7.94e-05	1.39722	0.345045	C	T
rs113341070:33793477:C:G	9	33793477	ENSG00000010438|ENSG00000235481	PRSS3|RP11-133O22.6	0	ENSG00000260947	AL356489.2	33697457	33700984	92493	lncRNA	C	G	0	0	G	0.234043	0	0	47.2592	5.46771e-11	1563	0.00131865	-1.22237	-7.64295	0.159934	1.03859e-12	-1.10732	-3.36588	0.328983	0.00186396	-1.23274	-5.99416	0.205656	1.60696e-08	0.0318235	0.112186	0.283668	0.910797	ENSG00000260947.1	chr9_33793479_C_G_b38	96020	7	7	0.0173267	7.94e-05	1.39722	0.345045	C	G
rs10971707:33790720:G:A	9	33790720	ENSG00000010438|ENSG00000235481	PRSS3|RP11-133O22.6	0	ENSG00000260947	AL356489.2	33697457	33700984	89736	lncRNA	G	A	0	0	A	0.234043	0	0	47.2592	5.46771e-11	1563	0.00131865	-1.22237	-7.64295	0.159934	1.03859e-12	-1.10732	-3.36588	0.328983	0.00186396	-1.23274	-5.99416	0.205656	1.60696e-08	0.0318235	0.112186	0.283668	0.910797	ENSG00000260947.1	chr9_33790722_G_A_b38	93263	7	7	0.0173267	7.94e-05	1.39722	0.345045	G	A
12:11088981:G:A	12	11088981	-	-	-	ENSG00000212127	TAS2R14	11090007	11324172	1026	protein_coding	G	A	0.326733	0.0560748	A	0.25	0.0212766	1	47.1652	5.73069e-11	1492	0.00131929	-0.588885	-6.9777	0.0843953	4.91936e-11	-0.554439	-2.9209	0.189818	0.00607263	-0.624595	-6.21559	0.100489	5.36135e-09	0.195133	0.970312	0.201103	0.333145	-	-	-	-	-	-	-	-	-	-	-
12:9823274:T:A	12	9823274	-	-	-	ENSG00000284634	AC092821.4	9600891	9810988	12286	lncRNA	T	A	0.29798	0.0747664	A	0.138889	0.0425532	1	47.6419	4.51529e-11	1894	0.00131957	-0.696481	-6.30007	0.110551	2.04084e-09	-0.628498	-2.73648	0.229674	0.00968928	-0.858786	-6.33669	0.135526	2.91532e-09	0.25827	1.11101	0.232464	0.267991	-	-	-	-	-	-	-	-	-	-	-
rs10991169	9	106975044	-	RP11-86L19.2	57465	ENSG00000136824	SMC2	106856541	106903700	71344	protein_coding	T	G	0.397196	0	G	0.43617	0	1	47.3197	5.30466e-11	1613	0.00132026	0.481124	6.40307	0.0751396	1.17537e-09	0.2566	1.59846	0.16053	0.118932	0.554382	6.69064	0.0828593	4.74971e-10	-0.333558	-1.90344	0.17524	0.0585196	ENSG00000136824.18	chr9_104212763_T_G_b38	118503	123	150	0.371287	1.3e-09	-0.326867	0.0507535	T	G
rs9692044:99869678:G:C	7	99869678	ENSG00000239521|ENSG00000160844	GATS	0	ENSG00000242294	STAG3L5P	99933702	99949523	64024	transcribed_unprocessed_pseudogene	G	C	0.206731	0.0280374	C	0.0543478	0.0212766	1	45.892	1.08311e-10	790	0.00132028	-0.585509	-6.59914	0.0887251	4.05159e-10	-0.436565	-2.01389	0.216777	0.051759	-0.642153	-6.4681	0.0992801	1.49494e-09	0.252217	1.31467	0.191848	0.19023	ENSG00000242294.6	chr7_100272055_G_C_b38	-64357	59	71	0.185864	2.14e-15	0.487794	0.0555232	G	C
rs113401658:99858505:C:T	7	99858505	ENSG00000239521|ENSG00000160844	GATS	0	ENSG00000242294	STAG3L5P	99933702	99949523	75197	transcribed_unprocessed_pseudogene	C	T	0.206731	0.0280374	T	0.0543478	0.0212766	1	45.892	1.08311e-10	790	0.00132028	-0.585509	-6.59914	0.0887251	4.05159e-10	-0.436565	-2.01389	0.216777	0.051759	-0.642153	-6.4681	0.0992801	1.49494e-09	0.252217	1.31467	0.191848	0.19023	ENSG00000242294.6	chr7_100260882_C_T_b38	-75530	66	79	0.195545	2.24e-18	0.504747	0.0509635	C	T
rs113844570:99873778:A:C	7	99873778	ENSG00000239521|ENSG00000160844	GATS	3923	ENSG00000242294	STAG3L5P	99933702	99949523	59924	transcribed_unprocessed_pseudogene	A	C	0.206731	0.0280374	C	0.0543478	0.0212766	1	45.892	1.08311e-10	790	0.00132028	-0.585509	-6.59914	0.0887251	4.05159e-10	-0.436565	-2.01389	0.216777	0.051759	-0.642153	-6.4681	0.0992801	1.49494e-09	0.252217	1.31467	0.191848	0.19023	ENSG00000242294.6	chr7_100276155_A_C_b38	-60257	66	79	0.195545	2.24e-18	0.504747	0.0509635	A	C
rs12441861	15	44060883	ENSG00000167004	PDIA3	0	ENSG00000168803	ADAL	43622855	43646753	414130	protein_coding	C	T	0.130841	0	T	0.37766	0	1	44.5245	2.14603e-10	399	0.00132122	0.627121	6.81483	0.0920231	1.2287e-10	0.839455	3.91857	0.214225	0.000394868	0.596017	5.40086	0.110356	2.72207e-07	0.203006	0.918215	0.221087	0.359689	ENSG00000168803.14	chr15_43768685_C_T_b38	438011	47	51	0.126238	1.05e-15	-0.909615	0.102167	C	T
rs451763	2	7163141	ENSG00000151692	RNF144A	0	ENSG00000228203	RNF144A-AS1	7051885	7058865	104276	lncRNA	G	A	0.392523	0	A	0.138298	0	1	47.3854	5.13324e-11	1670	0.00132274	0.408694	7.30886	0.0559177	7.37705e-12	0.400703	2.71237	0.147732	0.0102885	0.416995	6.32681	0.0659093	3.06465e-09	0.0164946	0.130807	0.126099	0.896069	ENSG00000228203.6	chr2_7023010_G_A_b38	104301	99	117	0.289604	6.17e-14	-0.35429	0.0430961	G	A
5:79926180:CTTTT:C	5	79926180	-	-	-	ENSG00000113318	MSH3	79950471	80172634	24291	protein_coding	CTTTT	C	0.293269	0.0280374	C	0.465517	0.0744681	1	47.6128	4.58164e-11	1873	0.00132411	0.399616	7.09334	0.0563369	2.54989e-11	0.521586	3.30791	0.157679	0.00218251	0.387493	6.05562	0.063989	1.18748e-08	0.196441	1.32534	0.14822	0.186675	-	-	-	-	-	-	-	-	-	-	-
rs142504605:100099988:T:A	9	100099988	-	-	-	ENSG00000203279	AL590705.1	99962757	100001027	98961	lncRNA	T	A	0.291262	0.0373832	A	0.0543478	0.0212766	1	46.1701	9.42512e-11	911	0.00132486	-0.824208	-6.94023	0.118758	6.07901e-11	-0.762105	-2.82305	0.269958	0.00779486	-0.848177	-6.18065	0.137231	6.38408e-09	0.0240317	0.0949092	0.253208	0.924489	-	-	-	-	-	-	-	-	-	-	-
rs28582361:155753289:T:C	1	155753289	ENSG00000116580	GON4L	0	ENSG00000163374	YY1AP1	155629234	155658791	94498	protein_coding	T	C	0.327103	0	C	0.467742	0.0106383	1	44.7638	1.90399e-10	451	0.00132497	-0.423337	-6.73215	0.0628829	1.94623e-10	-0.581639	-3.4913	0.166597	0.00132026	-0.415052	-5.70742	0.0727215	6.44336e-08	-0.10931	-0.723557	0.151073	0.470242	ENSG00000163374.19	chr1_155783498_T_C_b38	94724	119	141	0.34901	0.593954	0.0311799	0.0583704	T	C
rs10028669:120295197:C:T	4	120295197	ENSG00000250412	KLHL2P1	0	ENSG00000283050	GTF2IP12	120326678	120375793	31481	transcribed_unprocessed_pseudogene	C	T	0.271739	0.140187	T	0.269231	0.0319149	0	47.1336	5.82186e-11	1475	0.00132501	-0.460357	-6.4204	0.0717022	1.07058e-09	-0.609192	-3.96766	0.153539	0.000342791	-0.477669	-5.6028	0.0852554	1.05912e-07	0.0568414	0.341902	0.166251	0.732809	ENSG00000283050.1	chr4_119374042_C_T_b38	-80596	95	107	0.264851	5.23e-20	-0.634092	0.0603716	C	T
rs55793584:74582439:G:A	1	74582439	ENSG00000162620	LRRIQ3	0	ENSG00000254685	FPGT	74663896	74699770	81457	protein_coding	G	A	0.0700935	0	A	0.115385	0.0319149	1	46.2781	8.92969e-11	962	0.00132549	-0.895103	-6.56888	0.136264	4.78132e-10	-0.720124	-2.8042	0.256802	0.00817522	-0.966006	-6.19795	0.155859	5.85584e-09	0.32936	1.07476	0.306451	0.283869	ENSG00000254685.6	chr1_74116755_G_A_b38	-81457	32	33	0.0816832	0.000135825	0.298922	0.0764651	G	A
rs62210557:3896539:T:A	20	3896539	ENSG00000125779	PANK2	0	ENSG00000101236	RNF24	3907956	3996205	11417	protein_coding	T	A	0.42268	0.0934579	A	0.0659341	0.0319149	1	47.6258	4.55195e-11	1888	0.00132607	0.586081	6.08856	0.0962594	6.22895e-09	0.882357	5.62102	0.156975	2.43999e-06	0.487089	4.00374	0.121659	0.000100089	0.228402	1.32493	0.172388	0.186811	ENSG00000101236.16	chr20_3915892_T_A_b38	-99690	130	161	0.398515	2.77e-09	-0.372039	0.0591026	T	A
rs9654982:26471236:T:C	7	26471236	ENSG00000214870	AC004540.5	0	ENSG00000280255	AC004947.2	26577997	26580667	106761	TEC	T	C	0.198113	0.00934579	C	0.0434783	0.0212766	0	47.0784	5.98492e-11	1437	0.00132703	0.849567	6.82405	0.124496	1.16702e-10	0.673708	1.9823	0.339862	0.0553401	0.892223	6.56878	0.135828	8.91994e-10	-0.27127	-0.786347	0.344975	0.43266	ENSG00000280255.1	chr7_26431616_T_C_b38	-106762	67	74	0.183168	4.53e-07	-0.41588	0.0790864	T	C
rs75697528:128276252:A:G	5	128276252	ENSG00000113396	SLC27A6	0	ENSG00000113396	SLC27A6	127873706	128369335	0	protein_coding	A	G	0.280952	0.0186916	G	0.207447	0	1	47.8315	4.10689e-11	2095	0.00132759	0.564894	7.04632	0.0801686	3.33317e-11	0.467094	2.49247	0.187402	0.0175682	0.595154	6.45129	0.0922535	1.6289e-09	-0.149763	-0.727158	0.205956	0.468039	ENSG00000113396.12	chr5_128940559_A_G_b38	94979	108	129	0.319307	1.17e-10	-0.610279	0.0885647	A	G
rs10801680:89132863:C:T	1	89132863	ENSG00000237505	RP11-76N22.2	0	ENSG00000137944	KYAT3	89401456	89458636	268593	protein_coding	T	C	0.411215	0	C	0.462766	0	1	46.8935	6.56453e-11	1311	0.00132792	0.534861	6.83555	0.0782469	1.09436e-10	0.408625	2.10367	0.194244	0.0426631	0.56206	6.51675	0.0862485	1.16537e-09	-0.0885442	-0.476183	0.185946	0.6345	ENSG00000137944.17	chr1_88667180_C_T_b38	-321175	152	193	0.477723	8.89e-15	0.565473	0.0661532	C	T
rs10922474	1	52899627	-	-	-	ENSG00000137944	KYAT3	89401456	89458636	36501829	protein_coding	C	T	0.411215	0	T	0.462766	0	1	46.8935	6.56453e-11	1311	0.00132792	0.534861	6.83555	0.0782469	1.09436e-10	0.408625	2.10367	0.194244	0.0426631	0.56206	6.51675	0.0862485	1.16537e-09	-0.0885442	-0.476183	0.185946	0.6345	ENSG00000137944.17	chr1_88667595_T_C_b38	-320760	152	193	0.477723	8.89e-15	0.565473	0.0661532	T	C
12:76032474:C:CTGCTG	12	76032474	-	-	-	ENSG00000180481	GLIPR1L2	75784869	75826468	206006	protein_coding	C	CTGCTG	0.419048	0.0186916	CTGCTG	0.202128	0	1	46.8062	6.85751e-11	1255	0.00132793	0.7942	7.41249	0.107143	4.03528e-12	0.607577	1.99374	0.304743	0.0540192	0.771403	6.54455	0.117869	1.01037e-09	-0.218362	-0.840894	0.259678	0.401481	-	-	-	-	-	-	-	-	-	-	-
rs7807934:99880017:G:A	7	99880017	ENSG00000239521|ENSG00000160844	GATS	10162	ENSG00000085514	PILRA	99965153	99997719	85136	protein_coding	G	A	0.206731	0.0280374	A	0.244318	0.0638298	1	45.8666	1.09696e-10	785	0.0013287	-0.635066	-6.63839	0.0956656	3.26615e-10	-0.725244	-3.97499	0.182452	0.000335604	-0.635242	-5.48325	0.115851	1.85657e-07	-0.0570918	-0.273011	0.209119	0.785146	ENSG00000085514.15	chr7_100282394_G_A_b38	-91051	73	90	0.222772	2.51e-24	0.765409	0.0634309	G	A
rs5751773:24262044:G:C	22	24262044	ENSG00000225282	AP000350.6	7043	ENSG00000133433	GSTT2B	24299601	24303373	37557	protein_coding	C	G	0.118812	0.0560748	G	0.194444	0.0425532	1	46.5355	7.85122e-11	1097	0.00132895	-0.846107	-7.18255	0.1178	1.52967e-11	-0.972533	-3.59275	0.270693	0.000995522	-0.801665	-5.79894	0.138243	4.15363e-08	-0.228621	-0.795145	0.287521	0.427537	ENSG00000133433.10	chr22_23919857_G_C_b38	-41329	57	61	0.15099	1.62e-11	-0.878229	0.121132	G	C
rs9468200:27683063:T:A	6	27683063	-	RP1-97D16.1	21716	ENSG00000226314	ZNF192P1	28129547	28137372	446484	transcribed_unprocessed_pseudogene	T	A	0.235849	0.00934579	A	0.516304	0.0212766	1	46.1909	9.3276e-11	924	0.00132987	-0.420878	-6.61289	0.0636451	3.7573e-10	-0.541539	-2.81729	0.19222	0.00790931	-0.415877	-6.18496	0.06724	6.24821e-09	-0.0803516	-0.514149	0.156281	0.607755	-	-	-	-	-	-	-	-	-	-	-
rs35185416:36137803:T:TGTC	6	36137803	-	-	-	ENSG00000156711	MAPK13	36095586	36112301	25502	protein_coding	T	TGTC	0.341121	0	TGTC	0.225806	0.0106383	1	46.2077	9.24981e-11	932	0.00133019	-0.502058	-6.17231	0.0813403	4.01554e-09	-0.251341	-1.51666	0.16572	0.138334	-0.628735	-6.62627	0.0948853	6.63058e-10	0.285482	1.45783	0.195827	0.146566	-	-	-	-	-	-	-	-	-	-	-
rs9910284:44200191:C:T	17	44200191	ENSG00000120071	KANSL1	0	ENSG00000214401	KANSL1-AS1	44270942	44274089	70751	lncRNA	C	T	0.382075	0.00934579	T	0.43617	0	1	47.1911	5.65687e-11	1525	0.0013311	-0.544357	-6.76617	0.0804528	1.61129e-10	-0.398497	-2.48943	0.160075	0.0176957	-0.618659	-6.40264	0.0966255	2.08679e-09	0.298674	1.64815	0.181217	0.101	ENSG00000214401.4	chr17_46122825_C_T_b38	-70751	128	161	0.398515	2.83e-19	0.687401	0.0671642	C	T
rs56034110:81301696:T:C	15	81301696	ENSG00000156206	C15orf26	0	ENSG00000117899	MESD	81238630	81282169	19527	protein_coding	T	C	0.15566	0.00934579	C	0.168478	0.0212766	1	46.9517	6.3763e-11	1353	0.00133117	-0.780557	-7.23421	0.107898	1.13609e-11	-0.638145	-2.72134	0.234496	0.0100615	-0.811983	-6.28856	0.129121	3.71672e-09	-0.0904883	-0.36032	0.251133	0.719015	ENSG00000117899.10	chr15_81009355_T_C_b38	19477	51	55	0.136139	1.59e-09	0.480051	0.074993	T	C
rs10519307:81302266:G:A	15	81302266	ENSG00000156206	C15orf26	0	ENSG00000117899	MESD	81238630	81282169	20097	protein_coding	G	A	0.15566	0.00934579	A	0.168478	0.0212766	1	46.9517	6.3763e-11	1353	0.00133117	-0.780557	-7.23421	0.107898	1.13609e-11	-0.638145	-2.72134	0.234496	0.0100615	-0.811983	-6.28856	0.129121	3.71672e-09	-0.0904883	-0.36032	0.251133	0.719015	ENSG00000117899.10	chr15_81009925_G_A_b38	20047	51	55	0.136139	1.59e-09	0.480051	0.074993	G	A
rs2112522:9552770:G:A	19	9552770	ENSG00000174652	ZNF266	6516	ENSG00000174652	ZNF266	9523137	9546247	6523	protein_coding	A	G	0.447619	0.0186916	G	0.394444	0.0425532	1	46.7704	6.98142e-11	1236	0.00133146	0.586045	7.51411	0.0779926	2.22378e-12	0.529016	3.0164	0.17538	0.00474181	0.558563	6.13773	0.0910048	7.90613e-09	-0.0169543	-0.0965854	0.175537	0.923159	ENSG00000174652.17	chr19_9442094_G_A_b38	6516	144	189	0.467822	1.64e-14	0.578082	0.0684545	G	A
rs2112523:9552831:C:T	19	9552831	ENSG00000174652	ZNF266	6577	ENSG00000174652	ZNF266	9523137	9546247	6584	protein_coding	T	C	0.447619	0.0186916	C	0.394444	0.0425532	1	46.7704	6.98142e-11	1236	0.00133146	0.586045	7.51411	0.0779926	2.22378e-12	0.529016	3.0164	0.17538	0.00474181	0.558563	6.13773	0.0910048	7.90613e-09	-0.0169543	-0.0965854	0.175537	0.923159	ENSG00000174652.17	chr19_9442155_C_T_b38	6577	144	189	0.467822	1.64e-14	0.578082	0.0684545	C	T
rs3835191:99775683:C:CAGTG	7	99775683	-	-	-	ENSG00000239521	CASTOR3	99798276	99869855	22593	protein_coding	C	CAGTG	0.225962	0.0280374	CAGTG	0.294444	0.0425532	1	45.7242	1.1779e-10	733	0.00133222	-0.427255	-6.22778	0.0686047	2.99622e-09	-0.564648	-4.06746	0.138821	0.000256728	-0.443468	-5.40185	0.0820957	2.70962e-07	-0.0536668	-0.317217	0.16918	0.751433	-	-	-	-	-	-	-	-	-	-	-
rs9269074:32440792:G:A	6	32440792	ENSG00000196301	HLA-DRB9	0	ENSG00000244731	C4A	31949834	31970458	470334	protein_coding	G	A	0.119048	0.0186916	A	0.155914	0.0106383	1	47.9805	3.8122e-11	2367	0.00133365	0.455684	5.8312	0.0781459	2.34419e-08	0.732906	4.92555	0.148797	2.00847e-05	0.463914	4.87026	0.0952544	2.93509e-06	0.188653	1.02887	0.18336	0.304871	ENSG00000244731.7	chr6_32473015_G_A_b38	490991	46	46	0.113861	2.06e-05	-0.491216	0.111962	G	A
17:44263341:GA:G	17	44263341	-	-	-	ENSG00000265411	RN7SL656P	44397045	44397325	133704	misc_RNA	GA	G	0.224299	0	G	0.119565	0.0212766	1	46.965	6.33402e-11	1365	0.00133407	-0.671523	-6.70913	0.100091	2.21089e-10	-0.79972	-4.04609	0.197653	0.000273173	-0.660952	-5.5312	0.119495	1.48357e-07	-0.0876756	-0.388679	0.225574	0.697956	-	-	-	-	-	-	-	-	-	-	-
rs117078929:100025345:A:T	7	100025345	ENSG00000078487	ZCWPW1	0	ENSG00000085514	PILRA	99965153	99997719	27626	protein_coding	A	T	0.0792079	0.0560748	T	0.0478723	0	0	45.8584	1.10147e-10	785	0.00133416	-1.11902	-7.00075	0.159843	4.31741e-11	-1.09837	-2.54419	0.431718	0.0155224	-1.13716	-6.27579	0.181198	3.96348e-09	-0.0428402	-0.100157	0.427732	0.920327	ENSG00000085514.15	chr7_100427722_A_T_b38	54277	48	50	0.123762	1.05e-26	1.10251	0.0853184	A	T
rs11771382:37941979:C:G	7	37941979	ENSG00000086289	EPDR1	0	ENSG00000086289	EPDR1	37723446	37991538	0	protein_coding	C	G	0.311321	0.00934579	G	0.0706522	0.0212766	1	47.9156	3.93787e-11	2197	0.00133493	-0.602136	-6.86387	0.0877255	9.3388e-11	-0.575073	-2.62933	0.218715	0.0126253	-0.631754	-6.4033	0.0986608	2.07988e-09	0.133217	0.740002	0.180022	0.460227	ENSG00000086289.11	chr7_37902377_C_G_b38	-18184	107	127	0.314356	4.13e-27	0.621519	0.0475605	C	G
rs1052951	8	145618309	ENSG00000173137	ADCK5	0	ENSG00000071894	CPSF1	145618444	145634719	135	protein_coding	G	A	0.462264	0.00934579	A	0.311828	0.0106383	1	45.0212	1.67402e-10	517	0.00133542	0.475407	6.75453	0.0703834	1.71894e-10	0.490578	3.61547	0.135689	0.000934167	0.478756	5.6524	0.0846996	8.37341e-08	0.0292914	0.173312	0.169009	0.862594	ENSG00000071894.16	chr8_144393094_G_A_b38	-16255	113	139	0.344059	9.07e-32	-0.713481	0.0483638	G	A
rs200645683:42743556:C:G	5	42743556	ENSG00000198865	CCDC152	13347	ENSG00000198865	CCDC152	42756920	42802541	13364	protein_coding	C	G	0.289216	0.046729	G	0.114943	0.0744681	1	46.5662	7.73176e-11	1121	0.00133736	-0.641733	-6.83767	0.0938526	1.08145e-10	-0.450098	-2.09506	0.214838	0.0434702	-0.689378	-6.49438	0.10615	1.30694e-09	0.206948	1.01241	0.204412	0.312652	ENSG00000198865.9	chr5_42743454_C_G_b38	-13347	93	104	0.257426	0.000588325	0.283528	0.0808664	C	G
rs148372427:45641618:A:G	15	45641618	ENSG00000238941	RNU6-953P	5359	ENSG00000259520	AC051619.4	45528128	45571449	70169	lncRNA	A	G	0.106796	0.0373832	G	0.0425532	0	0	46.4327	8.26543e-11	1049	0.00133785	1.19412	7.04552	0.169486	3.34833e-11	1.62503	4.54762	0.357337	6.23937e-05	0.987713	5.07463	0.194637	1.19607e-06	0.80429	2.01299	0.399549	0.0455496	ENSG00000259520.5	chr15_45349420_A_G_b38	70169	39	41	0.101485	7.82e-05	-0.651671	0.160777	A	G
rs12277141:798865:G:C	11	798865	ENSG00000177595	PIDD	314	ENSG00000279672	AP006621.5	779617	780755	18110	TEC	C	G	0.335106	0.121495	G	0.346591	0.0638298	0	46.4187	8.32332e-11	1043	0.00133951	0.53729	5.80004	0.0926355	2.74538e-08	0.129268	0.546287	0.23663	0.588335	0.687285	6.79119	0.101202	2.81189e-10	-0.536883	-2.48316	0.216209	0.0139027	ENSG00000279672.1	chr11_798865_G_C_b38	19248	121	145	0.358911	2.94e-27	0.908472	0.0692366	G	C
11:118654320:T:TGG	11	118654320	-	-	-	ENSG00000278376	AP004609.5	118661963	118663846	7643	lncRNA	TGG	T	0.355769	0.0280374	T	0.521739	0.0212766	1	46.2294	9.15003e-11	949	0.00133985	-0.594222	-6.94362	0.0855781	5.96369e-11	-0.864564	-3.40451	0.253946	0.00167696	-0.569415	-5.88546	0.0967495	2.73264e-08	-0.110812	-0.534384	0.207363	0.59371	-	-	-	-	-	-	-	-	-	-	-
12:3040839:G:A	12	3040839	-	-	-	ENSG00000078246	TULP3	2986389	3050304	0	protein_coding	G	A	0.38785	0	A	0.547872	0	1	47.2832	5.40238e-11	1609	0.00134124	0.478911	7.54023	0.0635141	1.90669e-12	0.280536	2.04087	0.137459	0.0488618	0.485407	6.56643	0.0739226	9.02842e-10	-0.146127	-1.00709	0.145098	0.315192	-	-	-	-	-	-	-	-	-	-	-
12:3041075:C:T	12	3041075	-	-	-	ENSG00000078246	TULP3	2986389	3050304	0	protein_coding	C	T	0.38785	0	T	0.547872	0	1	47.2832	5.40238e-11	1609	0.00134124	0.478911	7.54023	0.0635141	1.90669e-12	0.280536	2.04087	0.137459	0.0488618	0.485407	6.56643	0.0739226	9.02842e-10	-0.146127	-1.00709	0.145098	0.315192	-	-	-	-	-	-	-	-	-	-	-
rs10848747	12	3039319	ENSG00000078246	TULP3	0	ENSG00000078246	TULP3	2986389	3050304	0	protein_coding	A	G	0.38785	0	G	0.547872	0	1	47.2832	5.40238e-11	1609	0.00134124	0.478911	7.54023	0.0635141	1.90669e-12	0.280536	2.04087	0.137459	0.0488618	0.485407	6.56643	0.0739226	9.02842e-10	-0.146127	-1.00709	0.145098	0.315192	ENSG00000078246.16	chr12_2930153_A_G_b38	39266	147	195	0.482673	3.5e-15	-0.492342	0.0565672	A	G
12:3042201:T:C	12	3042201	-	-	-	ENSG00000078246	TULP3	2986389	3050304	0	protein_coding	T	C	0.38785	0	C	0.547872	0	1	47.2832	5.40238e-11	1609	0.00134124	0.478911	7.54023	0.0635141	1.90669e-12	0.280536	2.04087	0.137459	0.0488618	0.485407	6.56643	0.0739226	9.02842e-10	-0.146127	-1.00709	0.145098	0.315192	-	-	-	-	-	-	-	-	-	-	-
rs7544178	1	70597035	-	-	-	ENSG00000070759	TESK2	45809555	45956835	24640200	protein_coding	C	T	0.221698	0.00934579	T	0.244565	0.0212766	1	46.1822	9.36854e-11	928	0.00134148	-0.414118	-7.3705	0.0561858	5.15547e-12	-0.39937	-3.67073	0.108799	0.000799801	-0.398342	-5.71909	0.0696514	6.09392e-08	-0.00179028	-0.0145607	0.122953	0.988398	ENSG00000070759.16	chr1_45353397_C_T_b38	-137769	80	89	0.220297	0.0719722	0.0985352	0.0544052	C	T
rs17778649:52381616:G:A	19	52381616	ENSG00000161551	ZNF577	0	ENSG00000161551	ZNF577	52308069	52394203	0	protein_coding	G	A	0.113208	0.00934579	A	0.163043	0.0212766	1	47.8353	4.09922e-11	2123	0.00134282	0.64907	7.27479	0.0892218	8.98678e-12	0.615822	3.73535	0.164863	0.000666299	0.677075	5.82086	0.116319	3.73674e-08	0.0111513	0.0593277	0.187961	0.952754	ENSG00000161551.14	chr19_51878363_G_A_b38	-9613	39	40	0.0990099	0.0459762	-0.222089	0.110433	G	A
rs61498650:45450127:A:AGT	21	45450127	-	-	-	ENSG00000241945	PWP2	45527254	45551063	77127	protein_coding	A	AGT	0.172222	0.158879	AGT	0.148352	0.0319149	0	46.9003	6.54228e-11	1331	0.00134361	-0.755287	-6.70373	0.112667	2.278e-10	-0.944323	-3.74403	0.252221	0.000650112	-0.759107	-5.73433	0.132379	5.66517e-08	-0.0017724	-0.00639513	0.277148	0.994904	-	-	-	-	-	-	-	-	-	-	-
rs11238394:56158510:C:G	7	56158510	ENSG00000164776	PHKG1	0	ENSG00000106153	CHCHD2	56169266	56174169	10756	protein_coding	C	G	0.438095	0.0186916	G	0.340426	0	1	46.5835	7.66535e-11	1137	0.0013448	0.258684	6.53718	0.0395712	5.68436e-10	0.373687	4.77119	0.0783215	3.19605e-05	0.229411	4.88049	0.0470056	2.80772e-06	0.167487	1.82147	0.0919516	0.070134	ENSG00000106153.12	chr7_56090817_C_G_b38	-15759	142	174	0.430693	4.66e-12	-0.286437	0.0383363	C	G
rs2696429:44335274:G:A	17	44335274	ENSG00000262539	RP11-259G18.3	1643	ENSG00000265411	RN7SL656P	44397045	44397325	61771	misc_RNA	G	A	0.212264	0.00934579	A	0.0274725	0.0319149	0	46.9487	6.38583e-11	1365	0.00134498	-0.742975	-6.41954	0.115737	1.07558e-09	-1.02225	-4.39442	0.232625	9.83479e-05	-0.704748	-5.25716	0.134055	5.2613e-07	-0.0567695	-0.229441	0.247426	0.818777	-	-	-	-	-	-	-	-	-	-	-
17:44327082:G:T	17	44327082	-	-	-	ENSG00000265411	RN7SL656P	44397045	44397325	69963	misc_RNA	G	T	0.212264	0.00934579	T	0.0274725	0.0319149	0	46.9487	6.38583e-11	1365	0.00134498	-0.742975	-6.41954	0.115737	1.07558e-09	-1.02225	-4.39442	0.232625	9.83479e-05	-0.704748	-5.25716	0.134055	5.2613e-07	-0.0567695	-0.229441	0.247426	0.818777	-	-	-	-	-	-	-	-	-	-	-
17:44335865:A:G	17	44335865	-	-	-	ENSG00000265411	RN7SL656P	44397045	44397325	61180	misc_RNA	A	G	0.212264	0.00934579	G	0.0274725	0.0319149	0	46.9487	6.38583e-11	1365	0.00134498	-0.742975	-6.41954	0.115737	1.07558e-09	-1.02225	-4.39442	0.232625	9.83479e-05	-0.704748	-5.25716	0.134055	5.2613e-07	-0.0567695	-0.229441	0.247426	0.818777	-	-	-	-	-	-	-	-	-	-	-
17:44335806:A:C	17	44335806	-	-	-	ENSG00000265411	RN7SL656P	44397045	44397325	61239	misc_RNA	A	C	0.212264	0.00934579	C	0.0274725	0.0319149	0	46.9487	6.38583e-11	1365	0.00134498	-0.742975	-6.41954	0.115737	1.07558e-09	-1.02225	-4.39442	0.232625	9.83479e-05	-0.704748	-5.25716	0.134055	5.2613e-07	-0.0567695	-0.229441	0.247426	0.818777	-	-	-	-	-	-	-	-	-	-	-
17:44326396:T:C	17	44326396	-	-	-	ENSG00000265411	RN7SL656P	44397045	44397325	70649	misc_RNA	T	C	0.212264	0.00934579	C	0.0274725	0.0319149	0	46.9487	6.38583e-11	1365	0.00134498	-0.742975	-6.41954	0.115737	1.07558e-09	-1.02225	-4.39442	0.232625	9.83479e-05	-0.704748	-5.25716	0.134055	5.2613e-07	-0.0567695	-0.229441	0.247426	0.818777	-	-	-	-	-	-	-	-	-	-	-
17:44328668:A:G	17	44328668	-	-	-	ENSG00000265411	RN7SL656P	44397045	44397325	68377	misc_RNA	A	G	0.212264	0.00934579	G	0.0274725	0.0319149	0	46.9487	6.38583e-11	1365	0.00134498	-0.742975	-6.41954	0.115737	1.07558e-09	-1.02225	-4.39442	0.232625	9.83479e-05	-0.704748	-5.25716	0.134055	5.2613e-07	-0.0567695	-0.229441	0.247426	0.818777	-	-	-	-	-	-	-	-	-	-	-
rs201746845:44325782:CCT:C	17	44325782	-	-	-	ENSG00000265411	RN7SL656P	44397045	44397325	71263	misc_RNA	CCT	C	0.212264	0.00934579	C	0.0274725	0.0319149	0	46.9487	6.38583e-11	1365	0.00134498	-0.742975	-6.41954	0.115737	1.07558e-09	-1.02225	-4.39442	0.232625	9.83479e-05	-0.704748	-5.25716	0.134055	5.2613e-07	-0.0567695	-0.229441	0.247426	0.818777	-	-	-	-	-	-	-	-	-	-	-
17:44327370:C:A	17	44327370	-	-	-	ENSG00000265411	RN7SL656P	44397045	44397325	69675	misc_RNA	C	A	0.212264	0.00934579	A	0.0274725	0.0319149	0	46.9487	6.38583e-11	1365	0.00134498	-0.742975	-6.41954	0.115737	1.07558e-09	-1.02225	-4.39442	0.232625	9.83479e-05	-0.704748	-5.25716	0.134055	5.2613e-07	-0.0567695	-0.229441	0.247426	0.818777	-	-	-	-	-	-	-	-	-	-	-
17:44327958:C:G	17	44327958	-	-	-	ENSG00000265411	RN7SL656P	44397045	44397325	69087	misc_RNA	C	G	0.212264	0.00934579	G	0.0274725	0.0319149	0	46.9487	6.38583e-11	1365	0.00134498	-0.742975	-6.41954	0.115737	1.07558e-09	-1.02225	-4.39442	0.232625	9.83479e-05	-0.704748	-5.25716	0.134055	5.2613e-07	-0.0567695	-0.229441	0.247426	0.818777	-	-	-	-	-	-	-	-	-	-	-
rs2732677:44342123:G:C	17	44342123	ENSG00000261575	RP11-259G18.1	2280	ENSG00000214401	KANSL1-AS1	44270942	44274089	68034	lncRNA	G	C	0.333333	0.0747664	C	0.182927	0.12766	0	47.1697	5.71768e-11	1525	0.00134541	-0.659702	-6.87587	0.0959445	8.73095e-11	-0.42766	-1.99909	0.213928	0.0534109	-0.72875	-6.57065	0.11091	8.83464e-10	0.262651	1.20971	0.217119	0.227917	ENSG00000214401.4	chr17_46264757_G_C_b38	71181	114	136	0.336634	1.49e-25	0.809355	0.0647056	G	C
rs11239340:42891571:A:G	10	42891571	ENSG00000182632	CCNYL2	12045	ENSG00000215146	BX322639.1	42827314	42863422	28149	transcribed_unprocessed_pseudogene	A	G	0.407767	0.0373832	G	0.505495	0.0319149	1	46.3354	8.67733e-11	1006	0.00134695	0.598637	6.71649	0.0891295	2.12272e-10	0.324985	1.35207	0.240361	0.185026	0.667807	6.67138	0.1001	5.249e-10	-0.489978	-2.30375	0.212687	0.0223361	ENSG00000215146.4	chr10_42396123_A_G_b38	28149	130	160	0.39604	6.72e-19	-0.701848	0.0695126	A	G
rs6011976:45135893:G:C	20	45135893	ENSG00000198185	ZNF334	0	ENSG00000198185	ZNF334	45128269	45142198	0	protein_coding	G	C	0.179245	0.00934579	C	0.225275	0.0319149	1	46.9613	6.34591e-11	1378	0.0013493	-0.47835	-7.62365	0.0627455	1.16455e-12	-0.246222	-1.31593	0.187108	0.196751	-0.46794	-6.72529	0.0695791	3.96631e-10	0.130789	0.808245	0.161819	0.419977	-	-	-	-	-	-	-	-	-	-	-
rs1349375:106969043:T:C	9	106969043	-	RP11-86L19.2	63466	ENSG00000136824	SMC2	106856541	106903700	65343	protein_coding	T	C	0.406542	0	C	0.51087	0.0212766	1	47.2755	5.4231e-11	1613	0.00134973	0.479549	6.32225	0.0758509	1.813e-09	0.247836	1.53232	0.161739	0.134433	0.565253	6.7028	0.0843308	4.4588e-10	-0.331148	-1.8954	0.174712	0.059582	ENSG00000136824.18	chr9_104206762_T_C_b38	112502	125	157	0.388614	1.11e-08	-0.298644	0.0495751	T	C
rs9964912:13002309:G:A	18	13002309	ENSG00000101639	CEP192	0	ENSG00000101639	CEP192	12991361	13125051	0	protein_coding	A	G	0.326087	0.140187	G	0.11828	0.0106383	0	47.2976	5.36353e-11	1631	0.0013498	-0.464292	-7.49351	0.0619592	2.51017e-12	-0.440834	-2.23156	0.197546	0.0321466	-0.456297	-6.50521	0.0701432	1.23639e-09	0.140949	0.779225	0.180884	0.436832	-	-	-	-	-	-	-	-	-	-	-
rs10009566	4	120558608	ENSG00000138735	PDE5A	8462	ENSG00000283050	GTF2IP12	120326678	120375793	182815	transcribed_unprocessed_pseudogene	T	C	0.406542	0	C	0.393617	0	1	47.0949	5.93582e-11	1475	0.00135095	-0.377145	-6.29346	0.0599264	2.11401e-09	-0.509353	-3.93365	0.129486	0.000378097	-0.396707	-5.62328	0.0705473	9.61343e-08	0.0558744	0.392862	0.142224	0.694869	ENSG00000283050.1	chr4_119637453_T_C_b38	182815	105	121	0.299505	5.54e-15	-0.52905	0.061325	T	C
rs2249290:130255568:C:T	9	130255568	ENSG00000148356	LRSAM1	0	ENSG00000196152	ZNF79	130186653	130207651	47917	protein_coding	C	T	0.429245	0.00934579	T	0.362637	0.0319149	1	45.888	1.08529e-10	807	0.0013514	-0.472496	-6.25211	0.0755738	2.63373e-09	-0.703429	-4.95639	0.141924	1.83003e-05	-0.438241	-4.6176	0.0949067	8.61406e-06	-0.293126	-1.72008	0.170414	0.0870726	ENSG00000196152.10	chr9_127493289_C_T_b38	68915	140	177	0.438119	5.46e-05	-0.316008	0.0762354	C	T
rs6575168:20793013:C:G	14	20793013	ENSG00000100814	CCNB1IP1	0	ENSG00000100814	CCNB1IP1	20779527	20801471	0	protein_coding	G	C	0.628571	0.0186916	C	0.379121	0.0319149	1	47.3946	5.1097e-11	1715	0.00135215	-0.551721	-6.60376	0.0835466	3.95028e-10	-0.682874	-3.99787	0.17081	0.000314132	-0.550473	-5.60461	0.098218	1.0501e-07	-0.116325	-0.63341	0.183648	0.52724	ENSG00000100814.17	chr14_20324854_C_G_b38	-8458	120	161	0.398515	0.000164516	-0.254911	0.0660679	C	G
rs201577663:177080719:G:A	5	177080719	-	-	-	ENSG00000170074	FAM153A	177134982	177210399	54263	protein_coding	G	A	0.448598	0	A	0.416667	0.0425532	1	46.0077	1.02222e-10	858	0.00135331	0.444595	6.32587	0.070282	1.77825e-09	0.587272	3.95399	0.148527	0.000356579	0.43418	5.51124	0.0787809	1.62901e-07	0.123759	0.793375	0.155991	0.428565	-	-	-	-	-	-	-	-	-	-	-
rs8130455:40909141:T:C	21	40909141	ENSG00000235012	AF121897.4	7359	ENSG00000182093	GET1	40749624	40800454	108687	protein_coding	T	C	0.37	0.0654206	C	0.141304	0.0212766	1	47.7138	4.35584e-11	2014	0.00135362	0.505322	6.61332	0.0764097	3.74835e-10	0.555147	2.84405	0.195196	0.00739076	0.537168	6.29486	0.0853345	3.60065e-09	-0.00659541	-0.034865	0.18917	0.972225	ENSG00000182093.14	chr21_39537214_T_C_b38	156970	107	123	0.304455	0.197231	-0.0643187	0.0496745	T	C
rs9275212:32658327:G:T	6	32658327	ENSG00000235040	MTCO3P1	15574	ENSG00000179344	HLA-DQB1	32627244	32636160	22167	protein_coding	T	G	0.397196	0	G	0.413978	0.0106383	1	47.9506	3.86962e-11	5530	0.00135374	-0.607231	-6.77763	0.0895934	1.51177e-10	-0.794534	-4.67122	0.170091	4.31325e-05	-0.551294	-5.11178	0.107848	1.01345e-06	-0.211953	-1.01781	0.208245	0.310085	ENSG00000179344.16	chr6_32690550_G_T_b38	22167	122	145	0.358911	1.27e-10	-0.527557	0.0767244	G	T
rs10230152:22534826:A:G	7	22534826	ENSG00000105889	STEAP1B	0	ENSG00000105889	STEAP1B	22459063	22767232	0	protein_coding	A	G	0.0637255	0.046729	G	0.166667	0.0744681	1	47.9483	3.87406e-11	2294	0.00135529	-0.701306	-6.61224	0.106062	3.77065e-10	-0.482503	-1.77907	0.271211	0.0839147	-0.771202	-6.69202	0.115242	4.71565e-10	0.215811	0.732555	0.294601	0.464747	ENSG00000105889.14	chr7_22495207_A_G_b38	-137718	32	37	0.0915842	0.0306037	0.234437	0.107476	A	G
rs1520225	12	11025857	ENSG00000111215	PRR4	0	ENSG00000231887	PRH1	10977559	11324207	0	protein_coding	T	C	0.110577	0.0280374	C	0.344086	0.0106383	1	47.3327	5.2703e-11	1668	0.00135643	-0.603247	-7.25068	0.0831986	1.03307e-11	-0.762264	-3.6131	0.210972	0.000940381	-0.550326	-5.85476	0.0939963	3.17165e-08	-0.149473	-0.785211	0.19036	0.433323	ENSG00000231887.6	chr12_10873258_C_T_b38	-10997	57	61	0.15099	2.14e-12	-0.843397	0.110845	C	T
rs75804027:32592043:GTT:G	6	32592043	-	-	-	ENSG00000198502	HLA-DRB5	32485130	32498064	93979	protein_coding	GTT	G	0.480392	0.046729	G	0.423913	0.0212766	1	47.9455	3.87943e-11	5052	0.00135717	0.592372	7.27753	0.0813974	8.84519e-12	0.630909	2.96256	0.212961	0.0054539	0.58092	6.25849	0.092821	4.32349e-09	0.0901921	0.445144	0.202613	0.656731	-	-	-	-	-	-	-	-	-	-	-
rs147649347:24210076:GATAA:G	2	24210076	-	-	-	ENSG00000173960	UBXN2A	24150155	24227779	0	protein_coding	GATAA	G	0.154206	0	G	0.106383	0	1	46.702	7.22433e-11	1218	0.00135772	0.571785	7.41325	0.0771301	4.01724e-12	0.682027	3.82576	0.178272	0.000515192	0.540023	5.66264	0.0953659	7.97567e-08	0.331271	1.9994	0.165685	0.0470129	-	-	-	-	-	-	-	-	-	-	-
rs28576812:554515:G:A	5	554515	-	MIR4456	18518	ENSG00000171368	TPPP	659977	693467	105462	protein_coding	G	A	0.180952	0.0186916	A	0.0322581	0.0106383	0	46.5973	7.61261e-11	1156	0.00135787	-0.573859	-7.2226	0.0794533	1.21478e-11	-0.856755	-2.55554	0.335254	0.0151036	-0.545067	-6.32981	0.0861112	3.01851e-09	-0.644273	-2.32968	0.276549	0.0208904	-	-	-	-	-	-	-	-	-	-	-
rs28563961:554498:C:G	5	554498	-	MIR4456	18501	ENSG00000171368	TPPP	659977	693467	105479	protein_coding	C	G	0.180952	0.0186916	G	0.0322581	0.0106383	0	46.5973	7.61261e-11	1156	0.00135787	-0.573859	-7.2226	0.0794533	1.21478e-11	-0.856755	-2.55554	0.335254	0.0151036	-0.545067	-6.32981	0.0861112	3.01851e-09	-0.644273	-2.32968	0.276549	0.0208904	-	-	-	-	-	-	-	-	-	-	-
rs36069097:28601283:G:A	6	28601283	ENSG00000271440	RP11-373N24.2	0	ENSG00000226314	ZNF192P1	28129547	28137372	463911	transcribed_unprocessed_pseudogene	G	A	0.273585	0.00934579	A	0.446237	0.0106383	1	46.149	9.52529e-11	924	0.00135805	-0.396175	-6.34783	0.0624111	1.5812e-09	-0.562285	-3.77857	0.148809	0.000589354	-0.399121	-5.64547	0.0706975	8.65336e-08	0.0418225	0.301404	0.138759	0.763441	ENSG00000226314.7	chr6_28633506_G_A_b38	471725	93	109	0.269802	0.0147051	0.220956	0.089601	G	A
rs34481394:120248374:C:T	4	120248374	ENSG00000145384	FABP2	4829	ENSG00000283050	GTF2IP12	120326678	120375793	78304	transcribed_unprocessed_pseudogene	C	T	0.372549	0.046729	T	0.425287	0.0744681	1	47.0825	5.97254e-11	1475	0.00135931	-0.407964	-6.57781	0.0620212	4.55337e-10	-0.497513	-3.66244	0.135842	0.000818681	-0.416911	-5.8025	0.0718502	4.08284e-08	0.0626069	0.433435	0.144444	0.665198	ENSG00000283050.1	chr4_119327219_C_T_b38	-127419	102	121	0.299505	9.81e-15	-0.508425	0.0595953	C	T
rs35231872:120248376:A:T	4	120248376	ENSG00000145384	FABP2	4831	ENSG00000283050	GTF2IP12	120326678	120375793	78302	transcribed_unprocessed_pseudogene	A	T	0.372549	0.046729	T	0.425287	0.0744681	1	47.0825	5.97254e-11	1475	0.00135931	-0.407964	-6.57781	0.0620212	4.55337e-10	-0.497513	-3.66244	0.135842	0.000818681	-0.416911	-5.8025	0.0718502	4.08284e-08	0.0626069	0.433435	0.144444	0.665198	ENSG00000283050.1	chr4_119327221_A_T_b38	-127417	102	121	0.299505	9.81e-15	-0.508425	0.0595953	A	T
rs35653026:120248378:A:G	4	120248378	ENSG00000145384	FABP2	4833	ENSG00000283050	GTF2IP12	120326678	120375793	78300	transcribed_unprocessed_pseudogene	A	G	0.372549	0.046729	G	0.425287	0.0744681	1	47.0825	5.97254e-11	1475	0.00135931	-0.407964	-6.57781	0.0620212	4.55337e-10	-0.497513	-3.66244	0.135842	0.000818681	-0.416911	-5.8025	0.0718502	4.08284e-08	0.0626069	0.433435	0.144444	0.665198	ENSG00000283050.1	chr4_119327223_A_G_b38	-127415	102	121	0.299505	9.81e-15	-0.508425	0.0595953	A	G
rs34402066:153661374:CG:C	1	153661374	-	-	-	ENSG00000189171	S100A13	153591263	153603836	57538	protein_coding	CG	C	0.495238	0.0186916	C	0.227273	0.0638298	1	46.005	1.02363e-10	861	0.00135991	-0.469013	-7.58927	0.0617995	1.42742e-12	-0.350664	-2.32542	0.150796	0.0259707	-0.467695	-6.37161	0.0734029	2.44287e-09	0.0901374	0.675336	0.13347	0.500296	-	-	-	-	-	-	-	-	-	-	-
rs10899736:50546925:G:A	7	50546925	ENSG00000132437	DDC	0	ENSG00000132436	FIGNL1	50511826	50610233	0	protein_coding	G	A	0.514019	0	A	0.258065	0.0106383	1	47.0779	5.98649e-11	1473	0.00136063	-0.605622	-6.91851	0.0875365	6.87027e-11	-0.535076	-2.58181	0.207248	0.0141741	-0.639643	-6.35705	0.100619	2.6299e-09	-0.18575	-0.930326	0.199661	0.353402	ENSG00000132436.11	chr7_50479227_G_A_b38	28837	133	179	0.443069	4.09e-09	0.289118	0.0464864	G	A
rs28624974:23188936:T:C	7	23188936	ENSG00000122550	KLHL7	0	ENSG00000136235	GPNMB	23275586	23314727	86650	protein_coding	C	T	0.566038	0.00934579	T	0.304348	0.0212766	1	46.8746	6.62684e-11	1332	0.001362	-0.598499	-7.121	0.084047	2.17703e-11	-0.622177	-2.9707	0.209438	0.0053401	-0.593587	-6.16843	0.0962298	6.78537e-09	-0.107772	-0.59262	0.181857	0.554152	ENSG00000136235.15	chr7_23149317_T_C_b38	-86650	118	145	0.358911	9.46e-12	-0.59193	0.0805783	T	C
rs6978478:23185499:A:G	7	23185499	ENSG00000122550	KLHL7	0	ENSG00000136235	GPNMB	23275586	23314727	90087	protein_coding	G	A	0.566038	0.00934579	A	0.304348	0.0212766	1	46.8746	6.62684e-11	1332	0.001362	-0.598499	-7.121	0.084047	2.17703e-11	-0.622177	-2.9707	0.209438	0.0053401	-0.593587	-6.16843	0.0962298	6.78537e-09	-0.107772	-0.59262	0.181857	0.554152	ENSG00000136235.15	chr7_23145880_A_G_b38	-90087	118	145	0.358911	9.46e-12	-0.59193	0.0805783	A	G
rs60104194:23187523:TCTGCCATTGGG:T	7	23187523	-	-	-	ENSG00000136235	GPNMB	23275586	23314727	88063	protein_coding	T	TCTGCCATTGGG	0.566038	0.00934579	TCTGCCATTGGG	0.304348	0.0212766	1	46.8746	6.62684e-11	1332	0.001362	-0.598499	-7.121	0.084047	2.17703e-11	-0.622177	-2.9707	0.209438	0.0053401	-0.593587	-6.16843	0.0962298	6.78537e-09	-0.107772	-0.59262	0.181857	0.554152	-	-	-	-	-	-	-	-	-	-	-
rs1358442:23189739:C:T	7	23189739	ENSG00000122550	KLHL7	0	ENSG00000136235	GPNMB	23275586	23314727	85847	protein_coding	T	C	0.566038	0.00934579	C	0.304348	0.0212766	1	46.8746	6.62684e-11	1332	0.001362	-0.598499	-7.121	0.084047	2.17703e-11	-0.622177	-2.9707	0.209438	0.0053401	-0.593587	-6.16843	0.0962298	6.78537e-09	-0.107772	-0.59262	0.181857	0.554152	ENSG00000136235.15	chr7_23150120_C_T_b38	-85847	118	145	0.358911	9.46e-12	-0.59193	0.0805783	C	T
rs10225608:23188908:A:G	7	23188908	ENSG00000122550	KLHL7	0	ENSG00000136235	GPNMB	23275586	23314727	86678	protein_coding	G	A	0.566038	0.00934579	A	0.304348	0.0212766	1	46.8746	6.62684e-11	1332	0.001362	-0.598499	-7.121	0.084047	2.17703e-11	-0.622177	-2.9707	0.209438	0.0053401	-0.593587	-6.16843	0.0962298	6.78537e-09	-0.107772	-0.59262	0.181857	0.554152	ENSG00000136235.15	chr7_23149289_A_G_b38	-86678	118	145	0.358911	9.46e-12	-0.59193	0.0805783	A	G
rs10270788:23189000:T:C	7	23189000	ENSG00000122550	KLHL7	0	ENSG00000136235	GPNMB	23275586	23314727	86586	protein_coding	C	T	0.566038	0.00934579	T	0.304348	0.0212766	1	46.8746	6.62684e-11	1332	0.001362	-0.598499	-7.121	0.084047	2.17703e-11	-0.622177	-2.9707	0.209438	0.0053401	-0.593587	-6.16843	0.0962298	6.78537e-09	-0.107772	-0.59262	0.181857	0.554152	ENSG00000136235.15	chr7_23149381_T_C_b38	-86586	118	145	0.358911	9.46e-12	-0.59193	0.0805783	T	C
rs10280815:23188370:A:C	7	23188370	ENSG00000122550	KLHL7	0	ENSG00000136235	GPNMB	23275586	23314727	87216	protein_coding	C	A	0.566038	0.00934579	A	0.304348	0.0212766	1	46.8746	6.62684e-11	1332	0.001362	-0.598499	-7.121	0.084047	2.17703e-11	-0.622177	-2.9707	0.209438	0.0053401	-0.593587	-6.16843	0.0962298	6.78537e-09	-0.107772	-0.59262	0.181857	0.554152	ENSG00000136235.15	chr7_23148751_A_C_b38	-87216	118	145	0.358911	9.46e-12	-0.59193	0.0805783	A	C
rs17683884:54678225:A:G	5	54678225	ENSG00000039123	SKIV2L2	0	ENSG00000152669	CCNO	54526980	54529436	148789	protein_coding	A	G	0.107477	0	G	0.184783	0.0212766	1	46.7726	6.97378e-11	1266	0.00136229	0.60489	6.56475	0.0921421	4.89055e-10	0.803898	3.94044	0.204012	0.000370779	0.602924	5.58977	0.107862	1.12633e-07	0.154546	0.668844	0.231064	0.50442	ENSG00000152669.8	chr5_55382397_A_G_b38	148717	42	44	0.108911	4.04e-07	-0.324909	0.0614968	A	G
rs36030857:16180856:GT:G	17	16180856	-	-	-	ENSG00000166582	CENPV	16245848	16256970	64992	protein_coding	GT	G	0.471429	0.0186916	G	0.358696	0.0212766	1	45.8537	1.10407e-10	800	0.00136286	0.456377	6.76296	0.0674818	1.6403e-10	0.414285	2.97845	0.139094	0.00523388	0.491346	6.08133	0.0807959	1.0458e-08	-0.0369788	-0.214637	0.172285	0.830284	-	-	-	-	-	-	-	-	-	-	-
rs609880:21055891:A:G	1	21055891	ENSG00000189410	SH2D5	0	ENSG00000117245	KIF17	20990507	21044510	11381	protein_coding	G	A	0.323232	0.0747664	A	0.421348	0.0531915	1	46.8273	6.78536e-11	1302	0.00136317	0.420091	6.47458	0.0648831	7.988e-10	0.710691	5.10623	0.139181	1.16358e-05	0.346982	4.55563	0.0761655	1.11526e-05	0.231956	1.53524	0.151088	0.126416	ENSG00000117245.12	chr1_20729398_A_G_b38	11381	113	146	0.361386	5.84e-08	0.241842	0.0425112	A	G
rs73142188:56304003:C:A	7	56304003	ENSG00000227491	CCNJP1	6528	ENSG00000106153	CHCHD2	56169266	56174169	129834	protein_coding	C	A	0.235	0.0654206	A	0.138889	0.0425532	1	46.5539	7.7795e-11	1137	0.00136483	-0.345851	-6.94858	0.0497728	5.79914e-11	-0.386406	-3.41443	0.113168	0.00163193	-0.336439	-5.90724	0.0569536	2.4579e-08	-0.15512	-1.26582	0.122545	0.207151	ENSG00000106153.12	chr7_56236310_C_A_b38	129734	82	87	0.215347	3.72e-09	0.302018	0.0484195	C	A
rs28622913:120261723:G:A	4	120261723	ENSG00000250412	KLHL2P1	0	ENSG00000283050	GTF2IP12	120326678	120375793	64955	transcribed_unprocessed_pseudogene	G	A	0.383838	0.0747664	A	0.434783	0.0212766	1	47.074	5.99816e-11	1475	0.00136514	-0.398304	-6.2602	0.0636248	2.52313e-09	-0.538147	-3.78847	0.142049	0.000572989	-0.42124	-5.72027	0.0736399	6.05953e-08	0.116241	0.788191	0.147478	0.431583	-	-	-	-	-	-	-	-	-	-	-
rs12574850:74513449:G:T	11	74513449	ENSG00000166439	RNF169	0	ENSG00000241170	AP001992.1	74587331	74631067	73882	transcribed_processed_pseudogene	G	T	0.336449	0	T	0.0591398	0.0106383	1	46.6327	7.47886e-11	1183	0.00136517	0.673855	6.99285	0.0963634	4.51498e-11	0.689864	3.05318	0.22595	0.00430687	0.656792	6.10826	0.107525	9.15199e-09	-0.040301	-0.18288	0.220368	0.85509	ENSG00000241170.2	chr11_74802404_G_T_b38	-73882	102	115	0.284653	5.95e-25	-0.695608	0.0565929	G	T
rs12225387:74604767:A:G	11	74604767	ENSG00000166435|ENSG00000241170	XRRA1|RP11-147I3.1	0	ENSG00000241170	AP001992.1	74587331	74631067	0	transcribed_processed_pseudogene	A	G	0.336449	0	G	0.0591398	0.0106383	1	46.6327	7.47886e-11	1183	0.00136517	0.673855	6.99285	0.0963634	4.51498e-11	0.689864	3.05318	0.22595	0.00430687	0.656792	6.10826	0.107525	9.15199e-09	-0.040301	-0.18288	0.220368	0.85509	ENSG00000241170.2	chr11_74893722_A_G_b38	17436	103	117	0.289604	1.85e-25	-0.697573	0.0559222	A	G
rs7624638:195748729:C:T	3	195748729	ENSG00000072274	TFRC	5325	ENSG00000242086	MUC20-OT1	195384933	195466835	281894	lncRNA	T	C	0.341121	0	C	0.198925	0.0106383	1	46.8283	6.78222e-11	1306	0.00136673	0.605673	7.29487	0.0830273	8.00033e-12	0.586819	3.02954	0.193699	0.00458189	0.586469	6.13597	0.0955788	7.97538e-09	0.0764989	0.396182	0.19309	0.692422	-	-	-	-	-	-	-	-	-	-	-
rs7625570	3	195747398	ENSG00000072274	TFRC	6656	ENSG00000242086	MUC20-OT1	195384933	195466835	280563	lncRNA	G	A	0.341121	0	A	0.198925	0.0106383	1	46.8283	6.78222e-11	1306	0.00136673	0.605673	7.29487	0.0830273	8.00033e-12	0.586819	3.02954	0.193699	0.00458189	0.586469	6.13597	0.0955788	7.97538e-09	0.0764989	0.396182	0.19309	0.692422	-	-	-	-	-	-	-	-	-	-	-
rs7624831:195748924:C:T	3	195748924	ENSG00000072274	TFRC	5130	ENSG00000242086	MUC20-OT1	195384933	195466835	282089	lncRNA	T	C	0.341121	0	C	0.198925	0.0106383	1	46.8283	6.78222e-11	1306	0.00136673	0.605673	7.29487	0.0830273	8.00033e-12	0.586819	3.02954	0.193699	0.00458189	0.586469	6.13597	0.0955788	7.97538e-09	0.0764989	0.396182	0.19309	0.692422	-	-	-	-	-	-	-	-	-	-	-
rs9834211:195743762:A:G	3	195743762	ENSG00000072274	TFRC	10292	ENSG00000242086	MUC20-OT1	195384933	195466835	276927	lncRNA	G	A	0.341121	0	A	0.198925	0.0106383	1	46.8283	6.78222e-11	1306	0.00136673	0.605673	7.29487	0.0830273	8.00033e-12	0.586819	3.02954	0.193699	0.00458189	0.586469	6.13597	0.0955788	7.97538e-09	0.0764989	0.396182	0.19309	0.692422	-	-	-	-	-	-	-	-	-	-	-
rs10881564:195750326:C:T	3	195750326	ENSG00000072274	TFRC	3728	ENSG00000242086	MUC20-OT1	195384933	195466835	283491	lncRNA	T	C	0.341121	0	C	0.198925	0.0106383	1	46.8283	6.78222e-11	1306	0.00136673	0.605673	7.29487	0.0830273	8.00033e-12	0.586819	3.02954	0.193699	0.00458189	0.586469	6.13597	0.0955788	7.97538e-09	0.0764989	0.396182	0.19309	0.692422	-	-	-	-	-	-	-	-	-	-	-
rs7627407:195749357:C:T	3	195749357	ENSG00000072274	TFRC	4697	ENSG00000242086	MUC20-OT1	195384933	195466835	282522	lncRNA	T	C	0.341121	0	C	0.198925	0.0106383	1	46.8283	6.78222e-11	1306	0.00136673	0.605673	7.29487	0.0830273	8.00033e-12	0.586819	3.02954	0.193699	0.00458189	0.586469	6.13597	0.0955788	7.97538e-09	0.0764989	0.396182	0.19309	0.692422	-	-	-	-	-	-	-	-	-	-	-
rs3856729:134200925:A:G	3	134200925	ENSG00000129055	ANAPC13	0	ENSG00000129055	ANAPC13	134196548	134205558	0	protein_coding	G	A	0.364486	0	A	0.365591	0.0106383	1	46.8673	6.65102e-11	1332	0.00136697	0.385361	6.09407	0.0632354	6.05237e-09	0.238196	1.37658	0.173035	0.177386	0.462191	6.70614	0.0689206	4.38193e-10	-0.297086	-1.87794	0.158198	0.0619466	ENSG00000129055.12	chr3_134482083_A_G_b38	-4633	111	131	0.324257	0.0228894	0.103708	0.0451462	A	G
rs1011054:120202387:G:A	4	120202387	ENSG00000145390	USP53	0	ENSG00000283050	GTF2IP12	120326678	120375793	124291	transcribed_unprocessed_pseudogene	G	A	0.369159	0	A	0.166667	0.0106383	1	47.0701	6.0097e-11	1475	0.00136776	-0.44841	-6.85019	0.0654595	1.00829e-10	-0.554156	-3.02196	0.183377	0.00467349	-0.446077	-6.15937	0.0724225	7.09873e-09	0.147276	0.941406	0.156443	0.347711	ENSG00000283050.1	chr4_119281232_G_A_b38	-173406	93	110	0.272277	3.74e-18	-0.578449	0.0588971	G	A
rs915804:47649802:G:C	21	47649802	ENSG00000215424	MCM3AP-AS1	0	ENSG00000160284	SPATC1L	47581062	47604390	45412	protein_coding	C	G	0.434579	0	G	0.441489	0	1	47.442	4.98995e-11	1777	0.0013682	-0.546742	-6.83635	0.0799758	1.08949e-10	-0.645249	-3.61039	0.17872	0.00094756	-0.554403	-5.86576	0.0945152	3.00695e-08	-0.147123	-0.759116	0.193808	0.448739	ENSG00000160284.14	chr21_46229888_G_C_b38	45412	148	195	0.482673	7.47e-10	-0.444298	0.0678837	G	C
rs12588099:75594462:A:T	14	75594462	ENSG00000259138	RP11-950C14.7	0	ENSG00000119684	MLH3	75480467	75518235	76227	protein_coding	A	T	0.542453	0.00934579	T	0.368132	0.0319149	1	46.1362	9.58651e-11	925	0.00136826	-0.559172	-7.01996	0.0796546	3.87182e-11	-0.437803	-2.85192	0.153511	0.00724423	-0.582949	-6.16463	0.0945635	6.91515e-09	0.128031	0.718046	0.178305	0.473625	-	-	-	-	-	-	-	-	-	-	-
rs11190787:102758625:G:T	10	102758625	ENSG00000107816	LZTS2	0	ENSG00000055950	MRPL43	102729215	102747272	11353	protein_coding	G	T	0.216981	0.00934579	T	0.423077	0.0319149	1	46.6315	7.48339e-11	1185	0.0013683	-0.322643	-5.96506	0.0540888	1.18188e-08	-0.0519085	-0.394554	0.131562	0.695566	-0.416139	-6.81732	0.0610414	2.45239e-10	0.346625	2.97517	0.116506	0.00331483	ENSG00000055950.16	chr10_100998868_G_T_b38	11502	72	81	0.200495	1.07e-11	0.315361	0.0430574	G	T
rs35254383:74546717:A:G	1	74546717	ENSG00000162620	LRRIQ3	0	ENSG00000259030	FPGT-TNNI3K	74663919	75010077	117202	protein_coding	A	G	0.0700935	0	G	0.258065	0.0106383	1	46.8175	6.81897e-11	1301	0.00136887	0.812899	7.05993	0.115143	3.08476e-11	0.851585	3.14313	0.270935	0.00339662	0.792169	6.07768	0.130341	1.06485e-08	-0.130624	-0.489098	0.267071	0.625345	-	-	-	-	-	-	-	-	-	-	-
rs11210406:74550023:A:T	1	74550023	ENSG00000162620	LRRIQ3	0	ENSG00000259030	FPGT-TNNI3K	74663919	75010077	113896	protein_coding	A	T	0.0700935	0	T	0.258065	0.0106383	1	46.8175	6.81897e-11	1301	0.00136887	0.812899	7.05993	0.115143	3.08476e-11	0.851585	3.14313	0.270935	0.00339662	0.792169	6.07768	0.130341	1.06485e-08	-0.130624	-0.489098	0.267071	0.625345	-	-	-	-	-	-	-	-	-	-	-
rs11210402	1	170570863	-	-	-	ENSG00000259030	FPGT-TNNI3K	74663919	75010077	95560786	protein_coding	C	T	0.0700935	0	T	0.258065	0.0106383	1	46.8175	6.81897e-11	1301	0.00136887	0.812899	7.05993	0.115143	3.08476e-11	0.851585	3.14313	0.270935	0.00339662	0.792169	6.07768	0.130341	1.06485e-08	-0.130624	-0.489098	0.267071	0.625345	-	-	-	-	-	-	-	-	-	-	-
rs201138845:32235066:CT:CTT	6	32235066	-	-	-	ENSG00000244731	C4A	31949834	31970458	264608	protein_coding	CT	CTT	0.19802	0.0560748	CTT	0.271605	0.138298	0	47.9265	3.91652e-11	2367	0.00137015	0.467099	6.83049	0.0683843	1.12575e-10	0.763465	4.26428	0.179037	0.000144392	0.42503	5.45366	0.0779348	2.13094e-07	0.350204	1.90541	0.183794	0.0582611	-	-	-	-	-	-	-	-	-	-	-
rs11208642:65848622:A:G	1	65848622	ENSG00000116675	DNAJC6	0	ENSG00000213625	LEPROT	65886270	65901690	37648	protein_coding	G	A	0.411765	0.046729	A	0.180851	0	1	46.8538	6.69615e-11	1327	0.00137108	-0.643434	-6.92967	0.092852	6.45197e-11	-0.9043	-4.84102	0.1868	2.59091e-05	-0.52587	-4.83925	0.108668	3.35643e-06	-0.130301	-0.645599	0.201829	0.51933	ENSG00000213625.8	chr1_65382939_A_G_b38	-37648	122	145	0.358911	5.47e-30	-0.494043	0.0350232	A	G
rs6773566	3	155024322	ENSG00000239443	PABPC1P10	2894	ENSG00000240045	STRIT1	155008016	155011472	12850	protein_coding	G	A	0.514019	0	A	0.414894	0	1	46.4887	8.03734e-11	1106	0.00137162	0.515213	7.40354	0.0695901	4.25188e-12	0.557089	2.69767	0.206507	0.0106703	0.501125	6.26189	0.0800277	4.25043e-09	0.0943994	0.524301	0.180048	0.60069	ENSG00000240045.1	chr3_155306533_G_A_b38	12842	129	168	0.415842	0.000344483	-0.295522	0.0808077	G	A
rs10444605:107186983:A:G	13	107186983	ENSG00000125266	EFNB2	0	ENSG00000272274	LINC00551	107220609	107369027	33626	lncRNA	G	A	0.514851	0.0560748	A	0.389535	0.0851064	1	47.3421	5.24568e-11	1695	0.00137195	-0.597923	-6.71865	0.0889945	2.09747e-10	-0.115355	-0.704031	0.16385	0.486071	-0.730521	-6.84444	0.106732	2.12711e-10	0.527975	2.60371	0.202778	0.00996246	ENSG00000272274.1	chr13_106534635_A_G_b38	-83175	147	191	0.472772	3e-06	-0.467554	0.0965948	A	G
rs4789670	17	80151805	ENSG00000176155	CCDC57	0	ENSG00000176155	CCDC57	80059336	80170706	0	protein_coding	T	C	0.485981	0	C	0.526882	0.0106383	1	46.5361	7.84905e-11	1134	0.0013734	0.391611	7.02097	0.0557774	3.84973e-11	0.351524	2.66243	0.132031	0.0116404	0.406503	6.28073	0.0647222	3.86618e-09	-0.0987896	-0.750324	0.131663	0.454003	ENSG00000176155.18	chr17_82193929_T_C_b38	-18901	136	171	0.423267	8.17e-14	-0.25304	0.0309598	T	C
rs4140644:45562666:C:G	22	45562666	ENSG00000093000	NUP50	0	ENSG00000093000	NUP50	45559806	45583898	0	protein_coding	C	G	0.533333	0.0186916	G	0.349462	0.0106383	1	47.6334	4.5345e-11	1964	0.00137416	-0.476871	-6.09863	0.0781931	5.90971e-09	-0.715582	-4.26877	0.167632	0.000142498	-0.501856	-5.4232	0.0925388	2.45464e-07	0.153622	0.833912	0.184218	0.405395	ENSG00000093000.18	chr22_45166785_C_G_b38	2944	150	194	0.5	1.9e-13	0.332472	0.0414101	C	G
rs3117103:32349557:A:T	6	32349557	ENSG00000228962	HCG23	8730	ENSG00000244731	C4A	31949834	31970458	379099	protein_coding	A	T	0.121495	0	T	0.148936	0	1	47.9201	3.92908e-11	2367	0.00137454	0.559806	7.09993	0.0788467	2.45561e-11	0.697742	3.27002	0.213376	0.00241814	0.536136	6.1014	0.0878709	9.46861e-09	0.160234	0.736875	0.217451	0.462122	ENSG00000244731.7	chr6_32381780_A_T_b38	399756	35	35	0.0866337	4.25e-06	-0.577096	0.12122	A	T
rs2395151:32343339:G:A	6	32343339	ENSG00000204296	C6orf10	3655	ENSG00000244731	C4A	31949834	31970458	372881	protein_coding	G	A	0.121495	0	A	0.148936	0	1	47.9201	3.92908e-11	2367	0.00137454	0.559806	7.09993	0.0788467	2.45561e-11	0.697742	3.27002	0.213376	0.00241814	0.536136	6.1014	0.0878709	9.46861e-09	0.160234	0.736875	0.217451	0.462122	ENSG00000244731.7	chr6_32375562_G_A_b38	393538	35	35	0.0866337	4.25e-06	-0.577096	0.12122	G	A
rs2894251:32343236:A:G	6	32343236	ENSG00000204296	C6orf10	3552	ENSG00000244731	C4A	31949834	31970458	372778	protein_coding	A	G	0.121495	0	G	0.148936	0	1	47.9201	3.92908e-11	2367	0.00137454	0.559806	7.09993	0.0788467	2.45561e-11	0.697742	3.27002	0.213376	0.00241814	0.536136	6.1014	0.0878709	9.46861e-09	0.160234	0.736875	0.217451	0.462122	ENSG00000244731.7	chr6_32375459_A_G_b38	393435	35	35	0.0866337	4.25e-06	-0.577096	0.12122	A	G
rs34495800:43129844:C:CA	10	43129844	-	-	-	ENSG00000215146	BX322639.1	42827314	42863422	266422	transcribed_unprocessed_pseudogene	C	CA	0.359223	0.0373832	CA	0.112903	0.0106383	1	46.2937	8.86054e-11	1006	0.00137538	0.715264	6.87655	0.104015	8.69804e-11	0.529517	1.79592	0.294844	0.0811445	0.741668	6.56265	0.113014	9.20607e-10	-0.149398	-0.601784	0.248258	0.548047	-	-	-	-	-	-	-	-	-	-	-
rs9910809:269511:A:G	17	269511	ENSG00000187624	C17orf97	0	ENSG00000187624	C17orf97	260116	280853	0	protein_coding	A	G	0.186916	0	G	0.252747	0.0319149	1	46.1649	9.44957e-11	944	0.00137642	-0.549047	-6.12485	0.0896425	5.15212e-09	-0.65525	-3.76827	0.173886	0.00060687	-0.619554	-5.65377	0.109583	8.31927e-08	0.0311523	0.156622	0.198901	0.875712	ENSG00000187624.8	chr17_419720_A_G_b38	9393	59	65	0.160891	5.83e-07	0.39684	0.0762532	A	G
rs10736027	12	45869279	ENSG00000257657	RP11-352M15.1	6375	ENSG00000257657	AC079950.1	45869303	46004403	24	lncRNA	G	A	0.366667	0.0186916	A	0.345745	0	1	46.4297	8.27778e-11	1078	0.00137689	-0.519157	-6.67736	0.0777489	2.63524e-10	-0.512306	-2.28425	0.224277	0.0285342	-0.54373	-6.41965	0.0846978	1.91389e-09	0.0966569	0.446001	0.216719	0.656113	-	-	-	-	-	-	-	-	-	-	-
rs618445:77777016:T:C	11	77777016	ENSG00000259112|ENSG00000151365	NDUFC2-KCTD14|THRSP	0	ENSG00000159063	ALG8	77811982	77850699	34966	protein_coding	C	T	0.133333	0.0186916	T	0.10989	0.0319149	1	46.5244	7.89504e-11	1131	0.00137779	0.94363	7.40319	0.127463	4.26051e-12	0.672193	2.51656	0.267108	0.0165863	0.959736	6.33966	0.151386	2.87183e-09	-0.137664	-0.472828	0.291151	0.636887	ENSG00000159063.12	chr11_78065970_T_C_b38	-73690	46	49	0.121287	1.61e-14	0.780481	0.0923864	T	C
12:45932299:A:G	12	45932299	-	-	-	ENSG00000257657	AC079950.1	45869303	46004403	0	lncRNA	A	G	0.380952	0.0186916	G	0.365591	0.0106383	1	46.4283	8.28354e-11	1078	0.00137785	-0.507161	-6.58629	0.0770026	4.34703e-10	-0.969731	-4.93477	0.19651	1.95337e-05	-0.410688	-4.69855	0.0874073	6.12592e-06	-0.482576	-2.33187	0.206948	0.0207726	-	-	-	-	-	-	-	-	-	-	-
17:44318863:T:C	17	44318863	-	-	-	ENSG00000176681	LRRC37A	44370099	44415160	51236	protein_coding	T	C	0.22549	0.046729	C	0.319767	0.0851064	1	46.9693	6.32027e-11	1413	0.00137798	-0.61581	-6.7421	0.0913379	1.84172e-10	-0.522066	-2.35105	0.222056	0.0244812	-0.677528	-6.43754	0.105246	1.74723e-09	0.281776	1.30846	0.215349	0.192322	-	-	-	-	-	-	-	-	-	-	-
17:44318665:T:C	17	44318665	-	-	-	ENSG00000265411	RN7SL656P	44397045	44397325	78380	misc_RNA	T	C	0.214286	0.0186916	C	0.0274725	0.0319149	0	46.8997	6.54423e-11	1365	0.00137834	-0.743305	-6.40728	0.116009	1.14901e-09	-1.02225	-4.39442	0.232625	9.83479e-05	-0.70593	-5.2525	0.134399	5.37404e-07	-0.0575095	-0.232337	0.247526	0.81653	-	-	-	-	-	-	-	-	-	-	-
rs2974322:42424724:T:C	8	42424724	ENSG00000272233	RP11-503E24.3	14388	ENSG00000176209	SMIM19	42396298	42410336	14388	protein_coding	C	T	0.424528	0.00934579	T	0.483516	0.0319149	1	45.8059	1.1308e-10	791	0.00138015	-0.373249	-6.76734	0.0551545	1.60087e-10	-0.451235	-3.36096	0.134258	0.00188919	-0.36691	-5.87451	0.0624581	2.88196e-08	-0.146697	-1.03838	0.141275	0.300434	ENSG00000176209.11	chr8_42569581_T_C_b38	27869	132	170	0.420792	3.08e-18	-0.43304	0.0439515	T	C
rs7193494:2996435:C:G	16	2996435	ENSG00000059122|ENSG00000262482	FLYWCH1|LA16c-321D4.2	0	ENSG00000059122	FLYWCH1	2961938	3001209	0	protein_coding	G	C	0.484211	0.11215	C	0.318182	0.0638298	0	46.392	8.43552e-11	1062	0.0013823	0.603204	7.00728	0.0860825	4.16064e-11	0.723239	3.42027	0.211457	0.00160601	0.593022	5.89014	0.10068	2.67118e-08	0.0828525	0.417551	0.198425	0.676754	ENSG00000059122.16	chr16_2946434_C_G_b38	34497	133	181	0.44802	2.09e-24	0.617213	0.05103	C	G
rs28625355:736334:G:T	11	736334	ENSG00000177106	EPS8L2	8607	ENSG00000255284	AP006621.3	777578	784297	41244	lncRNA	G	T	0.489362	0.121495	T	0.224719	0.0531915	0	46.3692	8.53219e-11	1050	0.00138234	-0.642613	-7.43894	0.0863851	3.45695e-12	-0.65606	-3.43356	0.191073	0.00154836	-0.614669	-5.88046	0.104527	2.79981e-08	0.0261979	0.138775	0.18878	0.889778	ENSG00000255284.1	chr11_736334_G_T_b38	-41244	140	183	0.45297	2.55e-14	0.547065	0.0653571	G	T
rs472641:118617544:G:A	11	118617544	ENSG00000255422	AP002954.4	0	ENSG00000278376	AP004609.5	118661963	118663846	44419	lncRNA	A	G	0.35514	0	G	0.494681	0	1	46.1643	9.45252e-11	949	0.00138414	-0.609721	-7.07018	0.0862385	2.90992e-11	-0.741893	-2.87764	0.257813	0.00678471	-0.598459	-6.15496	0.097232	7.25653e-09	-0.0669728	-0.314468	0.212972	0.753516	ENSG00000278376.1	chr11_118746835_G_A_b38	-44419	112	131	0.324257	7.96e-11	-0.394871	0.0567243	G	A
rs7221390	17	44116950	ENSG00000120071	KANSL1	0	ENSG00000238083	LRRC37A2	44588877	44633016	471927	protein_coding	T	G	0.228972	0	G	0.349462	0.0106383	1	46.5742	7.70089e-11	1165	0.00138431	-0.651182	-7.15154	0.0910547	1.82769e-11	-0.643319	-3.27345	0.196526	0.00239582	-0.65207	-5.98822	0.108892	1.65456e-08	0.0999008	0.491521	0.203248	0.623635	ENSG00000238083.7	chr17_46039584_T_G_b38	-471927	95	111	0.274752	1.09e-31	1.04301	0.07084	T	G
rs4660301:45820149:T:A	1	45820149	ENSG00000070759	TESK2	0	ENSG00000070759	TESK2	45809555	45956835	0	protein_coding	T	A	0.221698	0.00934579	A	0.247253	0.0319149	1	46.1185	9.67165e-11	928	0.00138489	-0.413936	-7.36094	0.0562341	5.45054e-12	-0.396265	-3.58932	0.110401	0.00100511	-0.40052	-5.765	0.0694745	4.89031e-08	-0.00169584	-0.0137203	0.123601	0.989068	ENSG00000070759.16	chr1_45354477_T_A_b38	-136689	79	89	0.223618	0.084256	0.092821	0.053432	T	A
rs7856924:100075702:T:C	9	100075702	ENSG00000197816|ENSG00000255036	CCDC180|RP11-23J9.4	0	ENSG00000188801	ZNF322P1	99960585	99961793	113909	processed_pseudogene	C	T	0.480769	0.0280374	T	0.233696	0.0212766	1	45.9594	1.04724e-10	858	0.00138644	-0.536913	-7.22387	0.0743248	1.20588e-11	-0.277067	-1.59853	0.173327	0.118916	-0.567441	-6.58818	0.0861301	8.07159e-10	0.134909	0.797359	0.169194	0.426254	-	-	-	-	-	-	-	-	-	-	-
rs4743072:100076081:C:T	9	100076081	ENSG00000197816|ENSG00000255036	CCDC180|RP11-23J9.4	0	ENSG00000188801	ZNF322P1	99960585	99961793	114288	processed_pseudogene	T	C	0.480769	0.0280374	C	0.233696	0.0212766	1	45.9594	1.04724e-10	858	0.00138644	-0.536913	-7.22387	0.0743248	1.20588e-11	-0.277067	-1.59853	0.173327	0.118916	-0.567441	-6.58818	0.0861301	8.07159e-10	0.134909	0.797359	0.169194	0.426254	-	-	-	-	-	-	-	-	-	-	-
rs10280883:64717348:C:T	7	64717348	ENSG00000225414	RP11-746P2.1	4067	ENSG00000235421	AC114501.2	64990542	65019657	273194	unprocessed_pseudogene	C	T	0.518868	0.00934579	T	0.342697	0.0531915	1	46.0999	9.76172e-11	921	0.00138724	-0.571077	-7.21858	0.0791122	1.24326e-11	-0.654879	-3.09068	0.211888	0.00390238	-0.536038	-6.04546	0.0886679	1.24849e-08	-0.0885845	-0.479808	0.184625	0.631925	-	-	-	-	-	-	-	-	-	-	-
rs4801269:58927916:T:C	19	58927916	ENSG00000171574	ZNF584	0	ENSG00000171574	ZNF584	58912871	58929694	0	protein_coding	T	C	0.271028	0	C	0.0967742	0.0106383	1	46.1949	9.30927e-11	966	0.00138758	-0.67435	-6.32756	0.106573	1.76227e-09	-0.0625326	-0.213448	0.292964	0.832216	-0.781066	-6.79333	0.114975	2.78069e-10	0.660202	2.46951	0.267341	0.0144266	ENSG00000171574.17	chr19_58416549_T_C_b38	15045	101	111	0.274752	1.6e-10	0.327656	0.0479522	T	C
rs4495806:117938510:C:A	10	117938510	ENSG00000151892	GFRA1	0	ENSG00000151892	GFRA1	117816436	118032979	0	protein_coding	C	A	0.570755	0.00934579	A	0.301075	0.0106383	1	47.3683	5.17725e-11	1737	0.0013876	-0.542535	-7.18694	0.075489	1.49155e-11	-0.741926	-2.89143	0.256595	0.00654963	-0.500642	-6.24564	0.0801587	4.61183e-09	-0.0685026	-0.394878	0.173478	0.693383	ENSG00000151892.14	chr10_116178998_C_A_b38	-94469	137	174	0.430693	2.47e-13	0.46148	0.0578013	C	A
rs11595700:117939315:T:A	10	117939315	ENSG00000151892	GFRA1	0	ENSG00000151892	GFRA1	117816436	118032979	0	protein_coding	T	A	0.570755	0.00934579	A	0.301075	0.0106383	1	47.3683	5.17725e-11	1737	0.0013876	-0.542535	-7.18694	0.075489	1.49155e-11	-0.741926	-2.89143	0.256595	0.00654963	-0.500642	-6.24564	0.0801587	4.61183e-09	-0.0685026	-0.394878	0.173478	0.693383	ENSG00000151892.14	chr10_116179803_T_A_b38	-93664	137	174	0.430693	2.47e-13	0.46148	0.0578013	T	A
rs150992956:71651841:C:T	8	71651841	-	-	-	ENSG00000221947	XKR9	71581574	71702606	0	protein_coding	C	T	0.358491	0.00934579	T	0.204301	0.0106383	1	46.531	7.86896e-11	1143	0.00138781	0.539097	7.10684	0.0758561	2.36064e-11	0.5866	3.04984	0.192338	0.0043447	0.528694	6.1016	0.0866485	9.45929e-09	0.145562	0.767507	0.189655	0.443748	-	-	-	-	-	-	-	-	-	-	-
rs34884355:151177772:A:T	7	151177772	ENSG00000106615	RHEB	0	ENSG00000187260	WDR86	151072995	151107813	69959	protein_coding	A	T	0.471429	0.0186916	T	0.151685	0.0531915	1	47.1116	5.88637e-11	1530	0.00138965	-0.596877	-7.20935	0.082792	1.31116e-11	-0.67493	-3.87184	0.174318	0.000451564	-0.571739	-5.66749	0.10088	7.79391e-08	-0.0897686	-0.541914	0.165651	0.588523	-	-	-	-	-	-	-	-	-	-	-
rs62262730:49808274:T:G	3	49808274	ENSG00000176095	IP6K1	0	ENSG00000173540	GMPPB	49754277	49761384	46890	protein_coding	T	G	0.216981	0.00934579	G	0.145161	0.0106383	1	44.9143	1.76597e-10	510	0.0013897	-0.59218	-5.96099	0.0993426	1.20694e-08	-0.730801	-4.24483	0.172162	0.000152884	-0.640524	-5.1861	0.123508	7.25879e-07	-0.0138991	-0.062431	0.222631	0.950286	ENSG00000173540.12	chr3_49770841_T_G_b38	46890	56	61	0.15099	9.76e-18	0.717015	0.0741725	T	G
rs13260702:144320107:T:C	8	144320107	ENSG00000181638|ENSG00000264668	ZFP41	8884	ENSG00000253716	MINCR	144362331	144363860	42224	lncRNA	T	C	0.462617	0	C	0.313953	0.0851064	1	47.2368	5.5291e-11	1629	0.00138977	0.458211	6.76401	0.0677425	1.63073e-10	0.551627	3.95472	0.139486	0.000355824	0.446357	5.62112	0.0794071	9.71207e-08	0.112511	0.725589	0.155062	0.468998	ENSG00000253716.5	chr8_143237937_T_C_b38	-43753	137	165	0.408416	2.41e-24	-0.684345	0.0566841	T	C
rs112779011:227381056:C:T	1	227381056	ENSG00000143776	CDC42BPA	0	ENSG00000143776	CDC42BPA	227177566	227506175	0	protein_coding	C	T	0.102041	0.0841121	T	0.0645161	0.0106383	1	47.6471	4.5036e-11	2001	0.00139051	-0.970103	-7.34132	0.132143	6.10984e-12	-0.935716	-2.58983	0.361304	0.0139011	-0.929809	-6.39843	0.145318	2.13197e-09	0.00832803	0.0227826	0.365543	0.981848	ENSG00000143776.18	chr1_227193355_C_T_b38	-125119	48	48	0.118812	0.265974	-0.0810125	0.0725765	C	T
rs6681731:212868777:A:C	1	212868777	ENSG00000123685	BATF3	0	ENSG00000198468	FLVCR1-DT	213025447	213031468	156670	lncRNA	A	C	0.336538	0.0280374	C	0.0430108	0.0106383	0	46.4465	8.20855e-11	1099	0.00139197	-0.742043	-6.71047	0.11058	2.19462e-10	-0.77106	-3.9563	0.194894	0.00035421	-0.724801	-5.54925	0.130612	1.36304e-07	-0.10861	-0.508491	0.213593	0.611709	ENSG00000198468.7	chr1_212695435_A_C_b38	-162653	84	97	0.240099	7.35e-08	0.650887	0.115374	A	C
rs9982831:45788034:A:G	21	45788034	ENSG00000142185	TRPM2	0	ENSG00000142185	TRPM2	45770046	45862964	0	protein_coding	A	G	0.17757	0	G	0.319149	0	1	47.2362	5.53084e-11	1634	0.00139447	0.444556	7.01158	0.0634031	4.06029e-11	0.600442	3.27841	0.18315	0.0023639	0.413265	6.04055	0.0684152	1.27913e-08	0.0484751	0.300037	0.161564	0.764482	ENSG00000142185.16	chr21_44368151_A_G_b38	17988	84	97	0.240099	3.08e-23	-0.507323	0.0434573	A	G
rs111997621:2692785:C:A	1	2692785	ENSG00000215912	TTC34	0	ENSG00000142606	MMEL1	2522078	2564455	128330	protein_coding	C	A	0.372449	0.0841121	A	0.126374	0.0319149	1	46.1761	9.39708e-11	962	0.00139487	-0.734001	-6.83502	0.107388	1.09758e-10	-0.998078	-3.97534	0.251067	0.000335264	-0.67219	-5.51114	0.121969	1.62972e-07	-0.19749	-0.810482	0.24367	0.418693	-	-	-	-	-	-	-	-	-	-	-
rs28636829	15	44116053	ENSG00000140259	MFAP1	0	ENSG00000249839	AC011330.1	43955852	43976537	139516	unprocessed_pseudogene	C	T	0.116822	0	T	0.345745	0	1	44.4251	2.25534e-10	401	0.00139548	0.677214	7.26459	0.0932213	9.53282e-12	0.572327	2.16467	0.264395	0.0373174	0.663389	6.30391	0.105235	3.44002e-09	-0.17695	-0.726859	0.243445	0.468221	ENSG00000249839.1	chr15_43823855_C_T_b38	139516	44	48	0.118812	5.84e-06	-0.560576	0.119598	C	T
rs71627800:120360532:T:G	4	120360532	ENSG00000248280	RP11-33B1.2	1184	ENSG00000283050	GTF2IP12	120326678	120375793	0	transcribed_unprocessed_pseudogene	T	G	0.25	0.00934579	G	0.224719	0.0531915	1	47.0298	6.13196e-11	1475	0.00139559	-0.46427	-6.57611	0.0705995	4.59598e-10	-0.524409	-3.30814	0.158521	0.00218114	-0.49987	-6.00717	0.0832123	1.50752e-08	0.058629	0.360297	0.162724	0.719032	ENSG00000283050.1	chr4_119439377_T_G_b38	-15261	96	114	0.28934	2.7e-18	-0.575305	0.0582647	T	G
rs2918382:36735258:G:C	19	36735258	ENSG00000196357	ZNF565	0	ENSG00000267053	AC092296.2	36795466	36812176	60208	lncRNA	C	G	0.373832	0	G	0.376404	0.0531915	1	46.2342	9.1278e-11	992	0.00139715	0.436741	6.59588	0.0662142	4.12463e-10	0.221725	1.41797	0.156368	0.165041	0.505717	6.65008	0.0760467	5.8618e-10	-0.241331	-1.53156	0.157572	0.127321	ENSG00000267053.6	chr19_36244356_G_C_b38	-60224	118	137	0.339109	0.794521	-0.0230012	0.0881701	G	C
17:44222080:A:C	17	44222080	-	-	-	ENSG00000265411	RN7SL656P	44397045	44397325	174965	misc_RNA	A	C	0.177885	0.0280374	C	0.0326087	0.0212766	0	46.8715	6.63733e-11	1365	0.00139795	-0.799314	-6.4314	0.124283	1.00891e-09	-1.06303	-4.41895	0.240562	9.14578e-05	-0.758574	-5.22918	0.145066	5.97402e-07	-0.0798173	-0.29337	0.272071	0.769565	-	-	-	-	-	-	-	-	-	-	-
rs3188482	6	30032673	ENSG00000066379	ZNRD1	0	ENSG00000204623	ZNRD1ASP	29968788	30029417	3256	transcribed_unitary_pseudogene	A	G	0.0896226	0.00934579	G	0.202128	0	1	47.8858	3.9969e-11	3971	0.00139827	0.742698	7.12597	0.104224	2.11602e-11	0.767077	3.62158	0.211807	0.00091831	0.741162	5.89661	0.125693	2.58843e-08	-0.0706082	-0.312476	0.225964	0.755027	ENSG00000204623.9	chr6_30064896_A_G_b38	3643	37	39	0.0965347	6.57e-08	-0.574376	0.101395	A	G
rs34022676:35723925:G:A	7	35723925	ENSG00000122557	HERPUD2	0	ENSG00000271122	AC018647.2	35734824	35739023	10899	lncRNA	A	G	0.443925	0	G	0.182796	0.0106383	1	47.0602	6.03963e-11	1502	0.00139974	0.554697	6.72939	0.082429	1.97632e-10	0.406978	2.33908	0.173991	0.0251669	0.604423	6.44894	0.0937244	1.6485e-09	-0.27431	-1.44286	0.190116	0.150734	ENSG00000271122.1	chr7_35684315_G_A_b38	-10899	141	170	0.420792	1.41e-09	0.376573	0.058621	G	A
rs869927	2	73542685	-	RNU6-111P	16770	ENSG00000287435	AC069404.1	73533069	73535018	7667	lncRNA	G	A	0.165049	0.0373832	A	0.141304	0.0212766	1	45.4889	1.32497e-10	686	0.00140248	-0.709509	-7.0727	0.100317	2.86832e-11	-0.843163	-3.09209	0.272684	0.00388789	-0.658238	-5.99399	0.109816	1.60834e-08	-0.0596639	-0.235955	0.252861	0.813726	-	-	-	-	-	-	-	-	-	-	-
rs10426528	19	44299298	ENSG00000268601	AC115522.3	0	ENSG00000268601	AC115522.1	44298461	44299810	0	lncRNA	C	T	0.400943	0.00934579	T	0.376344	0.0106383	1	46.4457	8.21205e-11	1107	0.0014027	-0.506258	-5.93572	0.08529	1.37446e-08	-0.779105	-5.02687	0.154988	1.47921e-05	-0.466351	-4.60177	0.101342	9.2035e-06	-0.234495	-1.14894	0.204096	0.252046	ENSG00000268601.1	chr19_43795146_C_T_b38	-512	138	174	0.430693	0.00134365	0.276029	0.0845881	C	T
rs6799572:195740408:C:T	3	195740408	ENSG00000072274	TFRC	13646	ENSG00000242086	MUC20-OT1	195384933	195466835	273573	lncRNA	T	C	0.341121	0	C	0.196809	0	1	46.7757	6.96292e-11	1306	0.00140314	0.604316	7.27638	0.0830517	8.90461e-12	0.586819	3.02954	0.193699	0.00458189	0.586061	6.13169	0.0955791	8.14713e-09	0.079493	0.411776	0.193049	0.680976	-	-	-	-	-	-	-	-	-	-	-
rs3740488:102754033:A:T	10	102754033	ENSG00000107815	C10orf2	0	ENSG00000055950	MRPL43	102729215	102747272	6761	protein_coding	A	T	0.219626	0	T	0.424731	0.0106383	1	46.579	7.68235e-11	1185	0.00140468	-0.315848	-5.82785	0.0541963	2.38444e-08	-0.039374	-0.298937	0.131713	0.766756	-0.41499	-6.81833	0.0608639	2.43939e-10	0.369834	3.17622	0.116438	0.00174556	ENSG00000055950.16	chr10_100994276_A_T_b38	6910	72	81	0.200495	1.07e-11	0.315361	0.0430574	A	T
rs3740486:102750623:T:C	10	102750623	ENSG00000107815	C10orf2	0	ENSG00000055950	MRPL43	102729215	102747272	3351	protein_coding	T	C	0.219626	0	C	0.424731	0.0106383	1	46.579	7.68235e-11	1185	0.00140468	-0.315848	-5.82785	0.0541963	2.38444e-08	-0.039374	-0.298937	0.131713	0.766756	-0.41499	-6.81833	0.0608639	2.43939e-10	0.369834	3.17622	0.116438	0.00174556	ENSG00000055950.16	chr10_100990866_T_C_b38	3500	72	81	0.200495	1.07e-11	0.315361	0.0430574	T	C
rs3740485:102750621:C:T	10	102750621	ENSG00000107815	C10orf2	0	ENSG00000055950	MRPL43	102729215	102747272	3349	protein_coding	C	T	0.219626	0	T	0.424731	0.0106383	1	46.579	7.68235e-11	1185	0.00140468	-0.315848	-5.82785	0.0541963	2.38444e-08	-0.039374	-0.298937	0.131713	0.766756	-0.41499	-6.81833	0.0608639	2.43939e-10	0.369834	3.17622	0.116438	0.00174556	ENSG00000055950.16	chr10_100990864_C_T_b38	3498	72	81	0.200495	1.07e-11	0.315361	0.0430574	C	T
rs3824783	10	102750851	ENSG00000107815	C10orf2	0	ENSG00000055950	MRPL43	102729215	102747272	3579	protein_coding	G	A	0.219626	0	A	0.424731	0.0106383	1	46.579	7.68235e-11	1185	0.00140468	-0.315848	-5.82785	0.0541963	2.38444e-08	-0.039374	-0.298937	0.131713	0.766756	-0.41499	-6.81833	0.0608639	2.43939e-10	0.369834	3.17622	0.116438	0.00174556	ENSG00000055950.16	chr10_100991094_G_A_b38	3728	72	81	0.200495	1.07e-11	0.315361	0.0430574	G	A
rs111545834:102752162:C:T	10	102752162	ENSG00000107815	C10orf2	0	ENSG00000055950	MRPL43	102729215	102747272	4890	protein_coding	C	T	0.219626	0	T	0.424731	0.0106383	1	46.579	7.68235e-11	1185	0.00140468	-0.315848	-5.82785	0.0541963	2.38444e-08	-0.039374	-0.298937	0.131713	0.766756	-0.41499	-6.81833	0.0608639	2.43939e-10	0.369834	3.17622	0.116438	0.00174556	ENSG00000055950.16	chr10_100992405_C_T_b38	5039	72	81	0.200495	1.07e-11	0.315361	0.0430574	C	T
rs200270127:74474068:T:TA	14	74474068	-	-	-	ENSG00000259065	AC005520.4	74254058	74270003	204065	lncRNA	T	TA	0.11165	0.0373832	TA	0.00537634	0.0106383	0	47.1905	5.65851e-11	1609	0.00140483	-1.33832	-6.94814	0.192616	5.8135e-11	-1.65914	-3.72381	0.44555	0.000688447	-1.27711	-5.77268	0.221233	4.7132e-08	-0.24482	-0.517879	0.472736	0.605155	-	-	-	-	-	-	-	-	-	-	-
rs1628077:99800958:G:A	7	99800958	ENSG00000066923|ENSG00000239521|ENSG00000160844	STAG3|GATS	0	ENSG00000239521	CASTOR3	99798276	99869855	0	protein_coding	G	A	0.225962	0.0280374	A	0.255319	0	1	45.6149	1.24407e-10	733	0.00140707	-0.421928	-5.98862	0.0704549	1.04662e-08	-0.628761	-4.75733	0.132167	3.33193e-05	-0.403931	-4.79403	0.084257	4.07753e-06	-0.203395	-1.15389	0.176268	0.250016	ENSG00000239521.7	chr7_100203335_G_A_b38	-68883	90	109	0.269802	0.0940756	0.0944275	0.0560679	G	A
10:42750964:CATT:GATT	10	42750964	-	-	-	ENSG00000185904	LINC00839	42970928	42990785	219964	lncRNA	CATT	GATT	0.352381	0.0186916	GATT	0.444444	0.0425532	1	46.5747	7.69906e-11	1185	0.00140774	-0.442074	-6.69572	0.0660234	2.38104e-10	-0.571081	-3.68368	0.15503	0.000771119	-0.438353	-5.74501	0.0763015	5.38253e-08	-0.0734975	-0.493846	0.148827	0.621994	-	-	-	-	-	-	-	-	-	-	-
rs72801853:53516824:A:G	16	53516824	ENSG00000103479	RBL2	0	ENSG00000279722	AC007342.7	53521519	53523855	4695	TEC	A	G	0.294393	0	G	0.25	0.0212766	1	46.2169	9.20743e-11	991	0.00140792	0.450389	5.1388	0.0876448	6.8622e-07	0.758533	5.94102	0.127677	9.23343e-07	0.360097	3.30472	0.108965	0.00120361	0.315437	1.58909	0.198502	0.11373	ENSG00000279722.1	chr16_53482912_A_G_b38	-7031	105	123	0.304455	2.1e-07	-0.418206	0.0771243	A	G
rs66521736:53493346:AT:A	16	53493346	-	-	-	ENSG00000279722	AC007342.7	53521519	53523855	28173	TEC	AT	A	0.294393	0	A	0.25	0.0212766	1	46.2169	9.20743e-11	991	0.00140792	0.450389	5.1388	0.0876448	6.8622e-07	0.758533	5.94102	0.127677	9.23343e-07	0.360097	3.30472	0.108965	0.00120361	0.315437	1.58909	0.198502	0.11373	-	-	-	-	-	-	-	-	-	-	-
rs35759811:3922820:A:AT	20	3922820	-	-	-	ENSG00000101236	RNF24	3907956	3996205	0	protein_coding	A	AT	0.283019	0.00934579	AT	0.405882	0.0957447	1	47.5057	4.83366e-11	1888	0.00140814	-0.581782	-7.36799	0.0789607	5.23137e-12	-0.699972	-3.90304	0.17934	0.000412898	-0.527175	-5.68084	0.0927988	7.31402e-08	-0.194928	-1.03308	0.188686	0.302902	-	-	-	-	-	-	-	-	-	-	-
rs60135535:120548074:A:AAAAAC	4	120548074	-	-	-	ENSG00000283050	GTF2IP12	120326678	120375793	172281	transcribed_unprocessed_pseudogene	A	AAAAAC	0.410377	0.00934579	AAAAAC	0.39011	0.0319149	1	47.0092	6.19555e-11	1475	0.00141006	-0.380566	-6.23698	0.0610177	2.85382e-09	-0.533816	-4.11246	0.129804	0.000225213	-0.392363	-5.48606	0.0715201	1.8324e-07	0.028553	0.196827	0.145067	0.844177	-	-	-	-	-	-	-	-	-	-	-
rs8017668:74314588:C:G	14	74314588	ENSG00000140043	PTGR2	3959	ENSG00000140043	PTGR2	74318547	74353530	3959	protein_coding	C	G	0.490196	0.046729	G	0.408602	0.0106383	1	47.1572	5.75379e-11	1593	0.00141428	0.600348	6.83451	0.0878407	1.10074e-10	0.720648	2.85188	0.252692	0.00724497	0.596804	6.24691	0.0955358	4.58238e-09	-0.0231277	-0.0941365	0.245683	0.925101	ENSG00000140043.11	chr14_73847885_C_G_b38	-3959	151	202	0.5	2.59e-11	-0.346181	0.0483109	C	G
rs74338537:27613265:C:T	21	27613265	ENSG00000273492	AP000230.1	23565	ENSG00000273492	AP000229.1	27543189	27589700	23565	lncRNA	C	T	0.252475	0.0560748	T	0.130682	0.0638298	1	47.255	5.47916e-11	1673	0.00141441	-0.652534	-6.76166	0.096505	1.65216e-10	-0.748558	-4.22519	0.177165	0.000161959	-0.642961	-5.42243	0.118574	2.46343e-07	0.0689507	0.336863	0.204685	0.736598	ENSG00000273492.5	chr21_26240946_C_T_b38	70075	80	94	0.232673	3.22e-19	0.748926	0.0733241	C	T
rs6955290:1151066:C:T	7	1151066	ENSG00000146540	C7orf50	0	ENSG00000229043	AC091729.3	1200010	1205243	48944	lncRNA	C	T	0.160377	0.00934579	T	0.304348	0.0212766	1	46.8943	6.56181e-11	1398	0.00141546	0.669521	6.4731	0.103431	8.05209e-10	1.00201	5.31339	0.188581	6.21068e-06	0.557318	4.31998	0.129009	2.91449e-05	0.457574	1.99765	0.229056	0.0472043	ENSG00000229043.2	chr7_1111430_C_T_b38	-49055	86	94	0.232673	5.39e-05	-0.474207	0.114314	C	T
rs10182082:73891957:C:G	2	73891957	ENSG00000163016	ALMS1P	0	ENSG00000163016	ALMS1P1	73868210	73924636	0	transcribed_unprocessed_pseudogene	C	G	0.235849	0.00934579	G	0.565934	0.0319149	1	46.1232	9.64873e-11	951	0.00141585	-0.370281	-6.4481	0.0574248	9.21899e-10	-0.461139	-3.82991	0.120404	0.000509116	-0.363667	-5.60847	0.0648425	1.03109e-07	-0.0431649	-0.342412	0.126061	0.732425	ENSG00000163016.9	chr2_73664830_C_G_b38	19911	73	84	0.207921	1.22e-06	0.409424	0.0812074	C	G
rs10736814:78286462:C:G	11	78286462	ENSG00000137513	NARS2	543	ENSG00000137513	NARS2	78147014	78285919	543	protein_coding	G	C	0.240196	0.046729	C	0.0978261	0.0212766	1	46.8702	6.64142e-11	1382	0.00141623	0.729463	7.26833	0.100362	9.32892e-12	0.616429	2.57417	0.239467	0.0144389	0.73299	6.34381	0.115544	2.81228e-09	0.0920234	0.418271	0.220009	0.676229	ENSG00000137513.9	chr11_78575417_C_G_b38	543	72	82	0.20297	1.63e-08	0.457243	0.0768935	C	G
rs72801821:53479652:G:A	16	53479652	ENSG00000103479	RBL2	0	ENSG00000279722	AC007342.7	53521519	53523855	41867	TEC	G	A	0.28972	0	A	0.244565	0.0212766	1	46.2027	9.27261e-11	991	0.00141789	0.463107	5.21712	0.0887667	4.75187e-07	0.771813	5.87771	0.131312	1.11891e-06	0.378007	3.41398	0.110723	0.000834686	0.287453	1.44314	0.199186	0.150654	ENSG00000279722.1	chr16_53445740_G_A_b38	-44203	104	122	0.30198	1.95e-07	-0.418592	0.0769702	G	A
rs16952242:53474250:G:A	16	53474250	ENSG00000103479	RBL2	0	ENSG00000279722	AC007342.7	53521519	53523855	47269	TEC	G	A	0.28972	0	A	0.244565	0.0212766	1	46.2027	9.27261e-11	991	0.00141789	0.463107	5.21712	0.0887667	4.75187e-07	0.771813	5.87771	0.131312	1.11891e-06	0.378007	3.41398	0.110723	0.000834686	0.287453	1.44314	0.199186	0.150654	ENSG00000279722.1	chr16_53440338_G_A_b38	-49605	104	122	0.30198	1.95e-07	-0.418592	0.0769702	G	A
rs6430548:135612439:G:C	2	135612439	ENSG00000224043|ENSG00000153086	CCNT2-AS1|ACMSD	0	ENSG00000224043	CCNT2-AS1	135493034	135676280	0	lncRNA	C	G	0.514563	0.0373832	G	0.456522	0.0212766	1	46.5931	7.62853e-11	1205	0.00141838	-0.566709	-7.45691	0.0759979	3.11163e-12	-0.510283	-2.86053	0.178388	0.00708736	-0.573284	-6.19762	0.0925007	5.86551e-09	-0.0130793	-0.0690607	0.189388	0.945015	ENSG00000224043.7	chr2_134854869_G_C_b38	-22774	147	188	0.465347	0.000157936	-0.330011	0.0852915	G	C
rs13101081:138229118:T:C	3	138229118	ENSG00000114107	CEP70	0	ENSG00000158234	FAIM	138327448	138352218	98330	protein_coding	T	C	0.452381	0.0186916	C	0.404255	0	1	45.7173	1.18201e-10	778	0.00141895	0.529469	6.58155	0.0804475	4.46123e-10	0.563063	3.27863	0.171737	0.0023625	0.570377	5.91336	0.0964557	2.38574e-08	-0.0777193	-0.406737	0.19108	0.684666	ENSG00000158234.12	chr3_138510276_T_C_b38	-98333	148	201	0.497525	2.12e-08	-0.276324	0.0468809	T	C
rs7653815	3	138218709	ENSG00000114107	CEP70	0	ENSG00000158234	FAIM	138327448	138352218	108739	protein_coding	C	A	0.452381	0.0186916	A	0.404255	0	1	45.7173	1.18201e-10	778	0.00141895	0.529469	6.58155	0.0804475	4.46123e-10	0.563063	3.27863	0.171737	0.0023625	0.570377	5.91336	0.0964557	2.38574e-08	-0.0777193	-0.406737	0.19108	0.684666	ENSG00000158234.12	chr3_138499867_C_A_b38	-108742	148	201	0.497525	2.12e-08	-0.276324	0.0468809	C	A
rs786915:89295825:C:G	1	89295825	ENSG00000065243	PKN2	0	ENSG00000137944	KYAT3	89401456	89458636	105631	protein_coding	C	G	0.565421	0	G	0.404255	0	1	46.7609	7.01472e-11	1311	0.00141899	-0.51509	-6.51007	0.0791221	6.58837e-10	-0.428574	-2.12133	0.202031	0.04105	-0.56252	-6.50083	0.0865305	1.26445e-09	0.159868	0.842551	0.189743	0.400556	ENSG00000137944.17	chr1_88830142_C_G_b38	-158213	152	200	0.49505	3.9e-17	0.588304	0.0623038	C	G
rs10113670:144312509:C:T	8	144312509	-	GPIHBP1	13465	ENSG00000253716	MINCR	144362331	144363860	49822	lncRNA	C	T	0.466667	0.0186916	T	0.125	0.0212766	1	47.1933	5.65072e-11	1629	0.00142033	0.514451	6.74839	0.0762331	1.77855e-10	0.530543	3.04953	0.173975	0.00434823	0.538201	6.15578	0.0874302	7.22682e-09	0.0289705	0.186862	0.155037	0.851971	ENSG00000253716.5	chr8_143230339_C_T_b38	-51351	132	160	0.39604	1.07e-23	-0.679882	0.0574257	C	T
rs58021848:15670973:T:C	16	15670973	ENSG00000166780	C16orf45	0	ENSG00000263335	AF001548.2	15820531	15826850	149558	lncRNA	C	T	0.365169	0.168224	T	0.0797872	0	0	46.5207	7.90949e-11	1165	0.00142181	-0.666786	-6.94552	0.0960024	5.90035e-11	-0.809032	-3.62271	0.223322	0.000915386	-0.642217	-5.77899	0.11113	4.57235e-08	-0.0871296	-0.421294	0.206814	0.674024	ENSG00000263335.1	chr16_15577116_T_C_b38	-149558	111	136	0.336634	4.79e-22	-0.673775	0.0599232	T	C
12:89898377:A:AT	12	89898377	-	-	-	ENSG00000139323	POC1B	89813495	89919824	0	protein_coding	AT	A	0.257143	0.0186916	A	0.314607	0.0531915	1	46.4004	8.40019e-11	1097	0.00142188	0.53488	7.2404	0.0738744	1.09626e-11	0.739964	4.67259	0.158363	4.29556e-05	0.434345	4.95654	0.0876306	2.01502e-06	0.318083	1.83577	0.173269	0.0679797	-	-	-	-	-	-	-	-	-	-	-
rs12174753:28042465:C:G	6	28042465	ENSG00000220721	OR1F12	454	ENSG00000226314	ZNF192P1	28129547	28137372	87082	transcribed_unprocessed_pseudogene	C	G	0.17757	0	G	0.324468	0	1	46.0548	9.98477e-11	924	0.00142356	-0.425838	-6.97712	0.0610334	4.93552e-11	-0.600998	-3.86265	0.155592	0.000463613	-0.383742	-5.57985	0.0687729	1.18028e-07	-0.137498	-0.946767	0.145229	0.344979	ENSG00000226314.7	chr6_28074687_C_G_b38	-87094	82	91	0.225248	5.16e-08	0.531473	0.0930078	C	G
rs7548674:39478177:G:A	1	39478177	ENSG00000174574	AKIRIN1	6446	ENSG00000168653	NDUFS5	39491990	39500308	13813	protein_coding	G	A	0.406542	0	A	0.274194	0.0106383	1	46.3846	8.46662e-11	1091	0.00142528	-0.257523	-6.4393	0.0399924	9.66767e-10	-0.273978	-3.48456	0.0786264	0.00134513	-0.286093	-5.85171	0.0488906	3.21888e-08	-0.00744378	-0.0790424	0.0941745	0.937083	ENSG00000168653.10	chr1_39012505_G_A_b38	-13813	123	157	0.388614	1.07e-06	0.152647	0.0300944	G	A
rs74927691:39475047:G:A	1	39475047	ENSG00000174574	AKIRIN1	3316	ENSG00000168653	NDUFS5	39491990	39500308	16943	protein_coding	G	A	0.406542	0	A	0.274194	0.0106383	1	46.3846	8.46662e-11	1091	0.00142528	-0.257523	-6.4393	0.0399924	9.66767e-10	-0.273978	-3.48456	0.0786264	0.00134513	-0.286093	-5.85171	0.0488906	3.21888e-08	-0.00744378	-0.0790424	0.0941745	0.937083	ENSG00000168653.10	chr1_39009375_G_A_b38	-16943	123	157	0.388614	1.07e-06	0.152647	0.0300944	G	A
rs6913015:31174655:A:G	6	31174655	ENSG00000206344	HCG27	2910	ENSG00000228789	HCG22	31021227	31027667	146988	lncRNA	A	G	0.186916	0	G	0.131868	0.0319149	1	47.8463	4.07666e-11	4977	0.00142617	0.704076	6.62618	0.106257	3.49291e-10	0.82253	4.90279	0.167768	2.15112e-05	0.634951	4.87945	0.130128	2.82045e-06	0.250631	1.08989	0.22996	0.277165	ENSG00000228789.6	chr6_31206878_A_G_b38	153428	61	66	0.163366	0.0116294	-0.285451	0.111846	A	G
12:11126111:C:T	12	11126111	-	-	-	ENSG00000275778	AC018630.2	10998448	11324199	0	protein_coding	C	T	0.230769	0.0280374	T	0.252747	0.0319149	1	47.2175	5.58282e-11	1656	0.00142653	-0.637577	-6.87065	0.0927972	8.99049e-11	-0.526839	-2.30009	0.229051	0.0275222	-0.671547	-6.47511	0.103712	1.44231e-09	0.224072	1.01878	0.219942	0.309625	-	-	-	-	-	-	-	-	-	-	-
rs79649444:39502644:C:T	1	39502644	ENSG00000168653	NDUFS5	2336	ENSG00000168653	NDUFS5	39491990	39500308	2336	protein_coding	C	T	0.396226	0.00934579	T	0.102151	0.0106383	1	46.3805	8.48396e-11	1091	0.0014282	-0.295113	-6.37116	0.0463201	1.39533e-09	-0.293097	-3.29307	0.0890043	0.00227205	-0.335313	-5.96123	0.056249	1.88849e-08	-0.00111754	-0.0117761	0.094899	0.990617	ENSG00000168653.10	chr1_39036972_C_T_b38	10654	118	150	0.371287	3.91e-06	0.147657	0.0308905	C	T
rs2960826:1106981:T:C	7	1106981	ENSG00000146540	C7orf50	0	ENSG00000229043	AC091729.3	1200010	1205243	93029	lncRNA	T	C	0.446809	0.121495	C	0.522472	0.0531915	0	46.8764	6.62095e-11	1398	0.00142821	0.575541	7.10636	0.0809895	2.36711e-11	0.689862	3.13022	0.220388	0.003515	0.55842	6.08918	0.0917069	1.00594e-08	0.040426	0.201639	0.200487	0.840418	-	-	-	-	-	-	-	-	-	-	-
rs17782239	14	74347439	ENSG00000140043|ENSG00000258653	PTGR2|RP5-1021I20.4	0	ENSG00000140043	PTGR2	74318547	74353530	0	protein_coding	C	T	0.415094	0.00934579	T	0.37766	0	1	47.1339	5.82113e-11	1593	0.00143083	0.589962	6.74509	0.0874655	1.81148e-10	0.968	3.25081	0.297771	0.00254663	0.563825	6.04699	0.0932406	1.23913e-08	0.248254	0.857203	0.28961	0.39243	ENSG00000140043.11	chr14_73880736_C_T_b38	28892	138	173	0.428218	1.1e-09	-0.34368	0.0531016	C	T
rs241630:3925248:G:T	20	3925248	ENSG00000101236	RNF24	0	ENSG00000101236	RNF24	3907956	3996205	0	protein_coding	G	T	0.285047	0	T	0.537234	0	1	47.4736	4.91174e-11	1888	0.00143088	-0.53463	-7.27725	0.0734659	8.8595e-12	-0.658236	-4.10033	0.160532	0.000233314	-0.492047	-5.53723	0.0888616	1.44223e-07	-0.180714	-1.06404	0.169838	0.288684	ENSG00000101236.16	chr20_3944601_G_T_b38	-70981	90	104	0.257426	2.9e-09	0.402186	0.0639804	G	T
rs241631:3925263:T:C	20	3925263	ENSG00000101236	RNF24	0	ENSG00000101236	RNF24	3907956	3996205	0	protein_coding	T	C	0.285047	0	C	0.537234	0	1	47.4736	4.91174e-11	1888	0.00143088	-0.53463	-7.27725	0.0734659	8.8595e-12	-0.658236	-4.10033	0.160532	0.000233314	-0.492047	-5.53723	0.0888616	1.44223e-07	-0.180714	-1.06404	0.169838	0.288684	ENSG00000101236.16	chr20_3944616_T_C_b38	-70966	90	104	0.257426	2.9e-09	0.402186	0.0639804	T	C
rs73138736:56038454:C:T	7	56038454	ENSG00000146729	GBAS	0	ENSG00000106153	CHCHD2	56169266	56174169	130812	protein_coding	C	T	0.228571	0.0186916	T	0.129213	0.0531915	1	46.4582	8.16065e-11	1137	0.0014317	-0.335085	-6.64846	0.0504004	3.09016e-10	-0.403613	-3.49592	0.115453	0.0013035	-0.337997	-5.85122	0.0577652	3.22645e-08	-0.184586	-1.45268	0.127066	0.147989	ENSG00000106153.12	chr7_55970761_C_T_b38	-135815	64	66	0.163366	1.05e-10	0.349753	0.0506147	C	T
rs12024170:2709576:C:T	1	2709576	ENSG00000215912	TTC34	0	ENSG00000142606	MMEL1	2522078	2564455	145121	protein_coding	C	T	0.410377	0.00934579	T	0.138298	0	1	46.122	9.6545e-11	962	0.00143308	-0.714355	-6.91521	0.103302	6.99934e-11	-0.985754	-4.05128	0.243319	0.000269088	-0.642421	-5.45061	0.117862	2.16135e-07	-0.252329	-1.06146	0.237719	0.28985	ENSG00000142606.15	chr1_2793011_C_T_b38	160021	121	163	0.403465	7.39e-09	0.427038	0.069966	C	T
rs12748553:2704471:C:T	1	2704471	ENSG00000215912	TTC34	0	ENSG00000142606	MMEL1	2522078	2564455	140016	protein_coding	C	T	0.410377	0.00934579	T	0.138298	0	1	46.122	9.6545e-11	962	0.00143308	-0.714355	-6.91521	0.103302	6.99934e-11	-0.985754	-4.05128	0.243319	0.000269088	-0.642421	-5.45061	0.117862	2.16135e-07	-0.252329	-1.06146	0.237719	0.28985	ENSG00000142606.15	chr1_2787906_T_C_b38	154916	121	163	0.403465	7.39e-09	-0.427038	0.069966	T	C
rs7526311:2707438:A:T	1	2707438	ENSG00000215912	TTC34	0	ENSG00000142606	MMEL1	2522078	2564455	142983	protein_coding	A	T	0.410377	0.00934579	T	0.138298	0	1	46.122	9.6545e-11	962	0.00143308	-0.714355	-6.91521	0.103302	6.99934e-11	-0.985754	-4.05128	0.243319	0.000269088	-0.642421	-5.45061	0.117862	2.16135e-07	-0.252329	-1.06146	0.237719	0.28985	ENSG00000142606.15	chr1_2790873_T_A_b38	157883	121	163	0.403465	7.39e-09	-0.427038	0.069966	T	A
rs1147917	10	43078973	ENSG00000272373|ENSG00000196693	ZNF33B	0	ENSG00000215146	BX322639.1	42827314	42863422	215551	transcribed_unprocessed_pseudogene	G	A	0.336449	0	A	0.106383	0	1	46.2114	9.23257e-11	1006	0.00143313	0.72767	6.86325	0.106024	9.37147e-11	0.653203	2.28685	0.285634	0.0283658	0.750679	6.40169	0.117263	2.09689e-09	-0.117365	-0.47474	0.247218	0.635526	ENSG00000215146.4	chr10_42583525_G_A_b38	215551	126	149	0.368812	1.42e-10	-0.573566	0.0836707	G	A
rs7194519:53535276:C:G	16	53535276	ENSG00000166971	AKTIP	0	ENSG00000279722	AC007342.7	53521519	53523855	11421	TEC	C	G	0.283019	0.00934579	G	0.255556	0.0425532	1	46.181	9.37406e-11	991	0.0014334	0.465179	5.07148	0.0917245	9.38178e-07	0.822887	6.01986	0.136696	7.2699e-07	0.359654	3.15314	0.114062	0.00197127	0.364447	1.75805	0.207302	0.0803748	ENSG00000279722.1	chr16_53501364_C_G_b38	11421	108	127	0.314356	1.47e-06	-0.384861	0.0769527	C	G
rs62048543:53534624:T:C	16	53534624	ENSG00000166971	AKTIP	0	ENSG00000279722	AC007342.7	53521519	53523855	10769	TEC	T	C	0.283019	0.00934579	C	0.255556	0.0425532	1	46.181	9.37406e-11	991	0.0014334	0.465179	5.07148	0.0917245	9.38178e-07	0.822887	6.01986	0.136696	7.2699e-07	0.359654	3.15314	0.114062	0.00197127	0.364447	1.75805	0.207302	0.0803748	ENSG00000279722.1	chr16_53500712_T_C_b38	10769	108	128	0.316832	4.07e-06	-0.366858	0.0768955	T	C
rs513300:264519:G:A	9	264519	ENSG00000107099	DOCK8	0	ENSG00000172785	CBWD1	121038	179147	85372	protein_coding	A	G	0.514706	0.046729	G	0.445652	0.0212766	1	46.5397	7.83484e-11	1186	0.00143377	0.610636	7.23211	0.0844339	1.14993e-11	0.599989	2.75652	0.217661	0.00921593	0.590978	6.2403	0.0947035	4.73703e-09	-0.0958494	-0.481676	0.198991	0.630599	ENSG00000172785.18	chr9_264519_G_A_b38	85372	148	201	0.497525	2.08e-12	0.592072	0.0777607	G	A
rs10591593:28315542:CCAAT:C	6	28315542	-	-	-	ENSG00000187987	ZSCAN23	28399707	28411279	84165	protein_coding	CCAAT	C	0.224299	0	C	0.361702	0	1	46.6065	7.57741e-11	1227	0.0014346	-0.585802	-6.45442	0.0907597	8.90897e-10	-0.769906	-3.31584	0.23219	0.00213604	-0.569547	-5.96756	0.0954406	1.83086e-08	-0.132375	-0.580053	0.228211	0.562577	-	-	-	-	-	-	-	-	-	-	-
rs6952625:55858066:T:C	7	55858066	ENSG00000206729	RNU6-1126P	899	ENSG00000226278	PSPHP1	55832490	55840981	17085	unprocessed_pseudogene	T	C	0.0679612	0.0373832	C	0.3	0.0425532	1	46.9097	6.51171e-11	1428	0.00143479	-0.613018	-6.73545	0.0910137	1.911e-10	-0.69659	-4.3364	0.160638	0.000116749	-0.592196	-5.30144	0.111705	4.29936e-07	-0.145793	-0.810631	0.179852	0.418608	ENSG00000226278.1	chr7_55790373_T_C_b38	25576	44	48	0.118812	3.44e-14	0.867899	0.104315	T	C
rs9642599:55856958:G:A	7	55856958	ENSG00000206729	RNU6-1126P	103	ENSG00000226278	PSPHP1	55832490	55840981	15977	unprocessed_pseudogene	G	A	0.0679612	0.0373832	A	0.3	0.0425532	1	46.9097	6.51171e-11	1428	0.00143479	-0.613018	-6.73545	0.0910137	1.911e-10	-0.69659	-4.3364	0.160638	0.000116749	-0.592196	-5.30144	0.111705	4.29936e-07	-0.145793	-0.810631	0.179852	0.418608	ENSG00000226278.1	chr7_55789265_G_A_b38	24468	44	48	0.118812	3.44e-14	0.867899	0.104315	G	A
rs6950112:55854676:C:T	7	55854676	ENSG00000206729	RNU6-1126P	2385	ENSG00000226278	PSPHP1	55832490	55840981	13695	unprocessed_pseudogene	C	T	0.0679612	0.0373832	T	0.3	0.0425532	1	46.9097	6.51171e-11	1428	0.00143479	-0.613018	-6.73545	0.0910137	1.911e-10	-0.69659	-4.3364	0.160638	0.000116749	-0.592196	-5.30144	0.111705	4.29936e-07	-0.145793	-0.810631	0.179852	0.418608	ENSG00000226278.1	chr7_55786983_C_T_b38	22186	44	48	0.118812	3.44e-14	0.867899	0.104315	C	T
rs35058708:99633733:G:A	7	99633733	ENSG00000106261	ZKSCAN1	0	ENSG00000166529	ZSCAN21	99647397	99662663	13664	protein_coding	A	G	0.400943	0.00934579	G	0.505435	0.0212766	1	45.3057	1.45211e-10	641	0.00143622	-0.511995	-6.67703	0.0766801	2.64001e-10	-0.476033	-2.6763	0.17787	0.0112493	-0.535085	-6.17601	0.0866393	6.53381e-09	0.107902	0.602454	0.179104	0.547602	ENSG00000166529.14	chr7_100036110_G_A_b38	-13664	120	160	0.39604	2.07e-08	-0.432321	0.0732877	G	A
rs141362017:4674404:G:GTCCCTTTAAT	9	4674404	-	-	-	ENSG00000106686	SPATA6L	4553386	4666674	7730	protein_coding	G	GTCCCTTTAAT	0.375	0.0280374	GTCCCTTTAAT	0.637363	0.0319149	1	47.8281	4.11392e-11	2354	0.0014392	-0.4136	-6.99891	0.059095	4.36274e-11	-0.351718	-2.35768	0.14918	0.0241087	-0.433691	-6.5015	0.0667063	1.26016e-09	0.0373357	0.274872	0.135829	0.783718	-	-	-	-	-	-	-	-	-	-	-
rs56064503:4674406:A:T	9	4674406	ENSG00000273061	RP11-6J24.6	2194	ENSG00000106686	SPATA6L	4553386	4666674	7732	protein_coding	A	T	0.375	0.0280374	T	0.637363	0.0319149	1	47.8281	4.11392e-11	2354	0.0014392	-0.4136	-6.99891	0.059095	4.36274e-11	-0.351718	-2.35768	0.14918	0.0241087	-0.433691	-6.5015	0.0667063	1.26016e-09	0.0373357	0.274872	0.135829	0.783718	ENSG00000106686.16	chr9_4674406_A_T_b38	7732	119	149	0.368812	0.000413631	0.245943	0.0682035	A	T
rs828875:74367319:A:G	2	74367319	ENSG00000163170	BOLA3	0	ENSG00000225439	BOLA3-AS1	74375134	74379079	7815	lncRNA	G	A	0.401042	0.102804	A	0.228261	0.0212766	0	45.7421	1.16745e-10	799	0.00143929	-0.44959	-6.23107	0.0721529	2.94457e-09	-0.317639	-1.72254	0.184401	0.0937983	-0.517864	-6.54025	0.079181	1.03295e-09	0.178773	1.02035	0.175207	0.308879	ENSG00000225439.2	chr2_74140192_A_G_b38	-7817	137	180	0.445545	5.45e-12	-0.26683	0.035845	A	G
rs828874:74367411:A:G	2	74367411	ENSG00000163170	BOLA3	0	ENSG00000225439	BOLA3-AS1	74375134	74379079	7723	lncRNA	G	A	0.401042	0.102804	A	0.228261	0.0212766	0	45.7421	1.16745e-10	799	0.00143929	-0.44959	-6.23107	0.0721529	2.94457e-09	-0.317639	-1.72254	0.184401	0.0937983	-0.517864	-6.54025	0.079181	1.03295e-09	0.178773	1.02035	0.175207	0.308879	ENSG00000225439.2	chr2_74140284_A_G_b38	-7725	137	180	0.445545	5.45e-12	-0.26683	0.035845	A	G
rs6546869:73895765:G:A	2	73895765	ENSG00000163016	ALMS1P	0	ENSG00000163016	ALMS1P1	73868210	73924636	0	transcribed_unprocessed_pseudogene	G	A	0.233333	0.0186916	A	0.565934	0.0319149	1	46.0871	9.82465e-11	951	0.00144166	-0.370534	-6.44572	0.0574853	9.33813e-10	-0.461139	-3.82991	0.120404	0.000509116	-0.364181	-5.60525	0.0649714	1.04692e-07	-0.0431926	-0.342556	0.126089	0.732317	ENSG00000163016.9	chr2_73668638_G_A_b38	23719	73	85	0.210396	2.71e-06	0.391524	0.0804952	G	A
rs6744398:73897144:A:G	2	73897144	ENSG00000163016	ALMS1P	0	ENSG00000163016	ALMS1P1	73868210	73924636	0	transcribed_unprocessed_pseudogene	A	G	0.233333	0.0186916	G	0.565934	0.0319149	1	46.0871	9.82465e-11	951	0.00144166	-0.370534	-6.44572	0.0574853	9.33813e-10	-0.461139	-3.82991	0.120404	0.000509116	-0.364181	-5.60525	0.0649714	1.04692e-07	-0.0431926	-0.342556	0.126089	0.732317	ENSG00000163016.9	chr2_73670017_A_G_b38	25098	73	84	0.207921	1.22e-06	0.409424	0.0812074	A	G
rs71326122:4672787:T:TAAACAAAC	9	4672787	-	-	-	ENSG00000106686	SPATA6L	4553386	4666674	6113	protein_coding	T	TAAACAAAC	0.375	0.0280374	TAAACAAAC	0.638889	0.0425532	1	47.8238	4.12276e-11	2354	0.0014423	-0.41362	-6.99944	0.0590933	4.34972e-11	-0.351552	-2.35677	0.149167	0.0241596	-0.433691	-6.5015	0.0667063	1.26016e-09	0.0373915	0.275297	0.135823	0.783392	-	-	-	-	-	-	-	-	-	-	-
rs1113651:44841413:T:C	4	44841413	ENSG00000249729	RP11-55C6.1	984	ENSG00000151806	GUF1	44680437	44702945	138468	protein_coding	T	C	0.410377	0.00934579	C	0.526596	0	1	47.069	6.01321e-11	1555	0.00144279	-0.524508	-6.31503	0.0830572	1.88432e-09	-0.837923	-4.66547	0.179601	4.38813e-05	-0.475519	-5.03015	0.0945339	1.45707e-06	-0.266198	-1.36978	0.194337	0.172399	ENSG00000151806.13	chr4_44839396_T_C_b38	160839	131	176	0.435644	0.0143893	-0.150771	0.0609406	T	C
rs7623152:195731297:G:A	3	195731297	ENSG00000231464	AC024937.4	6193	ENSG00000242086	MUC20-OT1	195384933	195466835	264462	lncRNA	G	A	0.170103	0.0934579	A	0.0941176	0.0957447	1	46.7196	7.16086e-11	1306	0.00144303	-0.733948	-6.59004	0.111372	4.25864e-10	-1.07944	-4.56016	0.236711	6.01049e-05	-0.671177	-5.09162	0.13182	1.1089e-06	-0.160359	-0.614483	0.260965	0.539643	-	-	-	-	-	-	-	-	-	-	-
rs71735507:23328140:AAAACTT:A	7	23328140	-	-	-	ENSG00000136243	NUPL2	23221446	23240630	87510	protein_coding	AAAACTT	A	0.433962	0.00934579	A	0.406593	0.0319149	1	46.8125	6.83591e-11	1370	0.00144505	0.639686	7.32937	0.087277	6.54907e-12	0.667633	3.46838	0.192491	0.00140667	0.593507	5.8977	0.100634	2.57477e-08	-0.0357809	-0.175542	0.203831	0.860843	-	-	-	-	-	-	-	-	-	-	-
rs12577127:74714008:C:T	11	74714008	ENSG00000162139	NEU3	0	ENSG00000241170	AP001992.1	74587331	74631067	82941	transcribed_processed_pseudogene	C	T	0.325472	0.00934579	T	0.103261	0.0212766	1	46.5187	7.91773e-11	1183	0.00144528	0.64497	6.76158	0.0953875	1.65296e-10	0.742499	3.80269	0.195256	0.000550243	0.615755	5.662	0.108752	8.00013e-08	0.0669826	0.309751	0.216246	0.757095	ENSG00000241170.2	chr11_75002963_C_T_b38	126677	99	116	0.287129	3e-20	-0.608039	0.0574092	C	T
rs55964871:70040078:C:A	16	70040078	ENSG00000196696	PDXDC2P	0	ENSG00000261556	SMG1P7	70253477	70280515	213399	transcribed_unprocessed_pseudogene	C	A	0.359223	0.0373832	A	0.11236	0.0531915	1	45.7806	1.14516e-10	818	0.00144539	0.624179	6.57907	0.0948734	4.52216e-10	0.807811	3.83722	0.21052	0.000498593	0.622317	5.57282	0.11167	1.22001e-07	0.04131	0.205553	0.200971	0.837364	ENSG00000261556.9	chr16_70006175_C_A_b38	-240435	113	136	0.336634	2.45e-09	-0.323131	0.0511443	C	A
rs1538970:45847562:G:A	1	45847562	ENSG00000070759	TESK2	0	ENSG00000070759	TESK2	45809555	45956835	0	protein_coding	G	A	0.219048	0.0186916	A	0.25	0.0212766	1	46.0306	1.0106e-10	928	0.00144708	-0.415527	-7.37927	0.05631	4.89866e-12	-0.39937	-3.67073	0.108799	0.000799801	-0.400352	-5.70582	0.0701655	6.49265e-08	0.00355803	0.028853	0.123316	0.977013	-	-	-	-	-	-	-	-	-	-	-
rs59085645:32804638:A:AT	10	32804638	-	-	-	ENSG00000216937	CCDC7	32735068	33171802	0	protein_coding	A	AT	0.0825243	0.0373832	AT	0.0402299	0.0744681	0	47.8166	4.13773e-11	2740	0.00144753	0.642627	7.28128	0.0882574	8.65516e-12	0.629637	3.23643	0.194547	0.00264711	0.639697	6.11082	0.104683	9.03658e-09	0.127184	0.567735	0.22402	0.570896	-	-	-	-	-	-	-	-	-	-	-
rs141663745:24208948:A:G	2	24208948	ENSG00000173960	UBXN2A	0	ENSG00000173960	UBXN2A	24150155	24227779	0	protein_coding	A	G	0.168224	0	G	0.111702	0	1	46.5729	7.70593e-11	1218	0.00144823	0.563912	7.53261	0.0748628	1.99432e-12	0.624136	3.5422	0.1762	0.00114632	0.538506	5.83316	0.0923181	3.52119e-08	0.298801	1.83268	0.16304	0.0684402	ENSG00000173960.13	chr2_23986078_A_G_b38	58793	51	57	0.141089	0.804896	-0.0122908	0.0496757	A	G
rs17763224	2	24213776	ENSG00000173960	UBXN2A	0	ENSG00000173960	UBXN2A	24150155	24227779	0	protein_coding	T	C	0.168224	0	C	0.111702	0	1	46.5729	7.70593e-11	1218	0.00144823	0.563912	7.53261	0.0748628	1.99432e-12	0.624136	3.5422	0.1762	0.00114632	0.538506	5.83316	0.0923181	3.52119e-08	0.298801	1.83268	0.16304	0.0684402	ENSG00000173960.13	chr2_23990906_T_C_b38	63621	51	56	0.138614	0.876478	-0.00796788	0.0511808	T	C
rs12616250	2	24211550	ENSG00000173960	UBXN2A	0	ENSG00000173960	UBXN2A	24150155	24227779	0	protein_coding	T	C	0.168224	0	C	0.111702	0	1	46.5729	7.70593e-11	1218	0.00144823	0.563912	7.53261	0.0748628	1.99432e-12	0.624136	3.5422	0.1762	0.00114632	0.538506	5.83316	0.0923181	3.52119e-08	0.298801	1.83268	0.16304	0.0684402	ENSG00000173960.13	chr2_23988680_T_C_b38	61395	51	56	0.138614	0.876478	-0.00796788	0.0511808	T	C
rs72781649:24210864:A:G	2	24210864	ENSG00000173960	UBXN2A	0	ENSG00000173960	UBXN2A	24150155	24227779	0	protein_coding	A	G	0.168224	0	G	0.111702	0	1	46.5729	7.70593e-11	1218	0.00144823	0.563912	7.53261	0.0748628	1.99432e-12	0.624136	3.5422	0.1762	0.00114632	0.538506	5.83316	0.0923181	3.52119e-08	0.298801	1.83268	0.16304	0.0684402	ENSG00000173960.13	chr2_23987994_A_G_b38	60709	51	56	0.138614	0.876478	-0.00796788	0.0511808	A	G
rs72781648:24210333:T:C	2	24210333	ENSG00000173960	UBXN2A	0	ENSG00000173960	UBXN2A	24150155	24227779	0	protein_coding	T	C	0.168224	0	C	0.111702	0	1	46.5729	7.70593e-11	1218	0.00144823	0.563912	7.53261	0.0748628	1.99432e-12	0.624136	3.5422	0.1762	0.00114632	0.538506	5.83316	0.0923181	3.52119e-08	0.298801	1.83268	0.16304	0.0684402	ENSG00000173960.13	chr2_23987463_T_C_b38	60178	51	56	0.138614	0.876478	-0.00796788	0.0511808	T	C
rs72781665:24223086:G:A	2	24223086	ENSG00000173960	UBXN2A	0	ENSG00000173960	UBXN2A	24150155	24227779	0	protein_coding	G	A	0.168224	0	A	0.111702	0	1	46.5729	7.70593e-11	1218	0.00144823	0.563912	7.53261	0.0748628	1.99432e-12	0.624136	3.5422	0.1762	0.00114632	0.538506	5.83316	0.0923181	3.52119e-08	0.298801	1.83268	0.16304	0.0684402	ENSG00000173960.13	chr2_24000216_G_A_b38	72931	51	56	0.138614	0.876478	-0.00796788	0.0511808	G	A
rs111247693:24214373:C:T	2	24214373	ENSG00000173960	UBXN2A	0	ENSG00000173960	UBXN2A	24150155	24227779	0	protein_coding	C	T	0.168224	0	T	0.111702	0	1	46.5729	7.70593e-11	1218	0.00144823	0.563912	7.53261	0.0748628	1.99432e-12	0.624136	3.5422	0.1762	0.00114632	0.538506	5.83316	0.0923181	3.52119e-08	0.298801	1.83268	0.16304	0.0684402	ENSG00000173960.13	chr2_23991503_C_T_b38	64218	48	53	0.131188	0.767466	-0.0153188	0.0517201	C	T
rs72781639:24204148:C:G	2	24204148	ENSG00000173960	UBXN2A	0	ENSG00000173960	UBXN2A	24150155	24227779	0	protein_coding	C	G	0.168224	0	G	0.111702	0	1	46.5729	7.70593e-11	1218	0.00144823	0.563912	7.53261	0.0748628	1.99432e-12	0.624136	3.5422	0.1762	0.00114632	0.538506	5.83316	0.0923181	3.52119e-08	0.298801	1.83268	0.16304	0.0684402	ENSG00000173960.13	chr2_23981278_C_G_b38	53993	51	56	0.138614	0.876478	-0.00796788	0.0511808	C	G
rs72781643:24208746:G:A	2	24208746	ENSG00000173960	UBXN2A	0	ENSG00000173960	UBXN2A	24150155	24227779	0	protein_coding	G	A	0.168224	0	A	0.111702	0	1	46.5729	7.70593e-11	1218	0.00144823	0.563912	7.53261	0.0748628	1.99432e-12	0.624136	3.5422	0.1762	0.00114632	0.538506	5.83316	0.0923181	3.52119e-08	0.298801	1.83268	0.16304	0.0684402	ENSG00000173960.13	chr2_23985876_G_A_b38	58591	51	56	0.138614	0.876478	-0.00796788	0.0511808	G	A
rs72781652:24213754:G:A	2	24213754	ENSG00000173960	UBXN2A	0	ENSG00000173960	UBXN2A	24150155	24227779	0	protein_coding	G	A	0.168224	0	A	0.111702	0	1	46.5729	7.70593e-11	1218	0.00144823	0.563912	7.53261	0.0748628	1.99432e-12	0.624136	3.5422	0.1762	0.00114632	0.538506	5.83316	0.0923181	3.52119e-08	0.298801	1.83268	0.16304	0.0684402	ENSG00000173960.13	chr2_23990884_G_A_b38	63599	51	56	0.138614	0.876478	-0.00796788	0.0511808	G	A
rs56053667:24221475:A:G	2	24221475	ENSG00000173960	UBXN2A	0	ENSG00000173960	UBXN2A	24150155	24227779	0	protein_coding	A	G	0.168224	0	G	0.111702	0	1	46.5729	7.70593e-11	1218	0.00144823	0.563912	7.53261	0.0748628	1.99432e-12	0.624136	3.5422	0.1762	0.00114632	0.538506	5.83316	0.0923181	3.52119e-08	0.298801	1.83268	0.16304	0.0684402	ENSG00000173960.13	chr2_23998605_A_G_b38	71320	52	57	0.141089	0.872678	-0.00821249	0.0511646	A	G
rs72781653:24215633:T:C	2	24215633	ENSG00000173960	UBXN2A	0	ENSG00000173960	UBXN2A	24150155	24227779	0	protein_coding	T	C	0.168224	0	C	0.111702	0	1	46.5729	7.70593e-11	1218	0.00144823	0.563912	7.53261	0.0748628	1.99432e-12	0.624136	3.5422	0.1762	0.00114632	0.538506	5.83316	0.0923181	3.52119e-08	0.298801	1.83268	0.16304	0.0684402	ENSG00000173960.13	chr2_23992763_T_C_b38	65478	51	56	0.138614	0.876478	-0.00796788	0.0511808	T	C
12:11173490:C:A	12	11173490	-	-	-	ENSG00000256537	SMIM10L1	11323793	11328615	150303	protein_coding	C	A	0.546729	0	A	0.317204	0.0106383	1	45.9111	1.07284e-10	875	0.00144847	-0.415941	-7.09478	0.0586263	2.52892e-11	-0.387325	-3.28917	0.117758	0.00229616	-0.392263	-5.92389	0.0662171	2.26639e-08	-0.104645	-0.81317	0.128687	0.417155	-	-	-	-	-	-	-	-	-	-	-
12:11173455:C:T	12	11173455	-	-	-	ENSG00000256537	SMIM10L1	11323793	11328615	150338	protein_coding	C	T	0.546729	0	T	0.317204	0.0106383	1	45.9111	1.07284e-10	875	0.00144847	-0.415941	-7.09478	0.0586263	2.52892e-11	-0.387325	-3.28917	0.117758	0.00229616	-0.392263	-5.92389	0.0662171	2.26639e-08	-0.104645	-0.81317	0.128687	0.417155	-	-	-	-	-	-	-	-	-	-	-
rs56104215:24133590:T:C	2	24133590	ENSG00000119778	ATAD2B	0	ENSG00000173960	UBXN2A	24150155	24227779	16565	protein_coding	T	C	0.168224	0	C	0.112903	0.0106383	1	46.5711	7.71281e-11	1218	0.00144952	0.54826	7.42915	0.0737985	3.6608e-12	0.710913	4.0809	0.174205	0.000246896	0.495337	5.46968	0.0905605	1.97782e-07	0.407684	2.49726	0.163253	0.0133795	ENSG00000173960.13	chr2_23910720_T_C_b38	-16565	51	55	0.138191	0.930103	-0.00463779	0.0527915	T	C
rs2047415:76380540:T:A	15	76380540	ENSG00000169758	C15orf27	0	ENSG00000169752	NRG4	76228310	76352136	28404	protein_coding	A	T	0.205607	0	T	0.154255	0	1	46.399	8.40587e-11	1118	0.00145007	0.678891	6.22683	0.109027	3.01139e-09	0.516684	1.8875	0.27374	0.0674075	0.788613	6.54495	0.120492	1.00833e-09	-0.572128	-2.18893	0.261373	0.0298402	ENSG00000169752.16	chr15_76088199_T_A_b38	28404	62	70	0.173267	2.52e-05	0.405564	0.0934847	T	A
rs34121236:201854077:C:CAT	1	201854077	-	-	-	ENSG00000198892	SHISA4	201857808	201861715	3731	protein_coding	C	CAT	0.221698	0.00934579	CAT	0.241573	0.0531915	1	46.7265	7.13608e-11	1317	0.00145014	0.484647	6.80723	0.0711958	1.28188e-10	0.642979	3.22219	0.199547	0.00275031	0.47459	6.0286	0.0787231	1.35667e-08	-0.0631198	-0.390221	0.161754	0.696817	-	-	-	-	-	-	-	-	-	-	-
rs13105521:98734419:C:T	4	98734419	ENSG00000163116	STPG2	0	ENSG00000163116	STPG2	98105244	99064627	0	protein_coding	C	T	0.365385	0.0280374	T	0.212766	0	1	47.7121	4.35962e-11	2157	0.00145099	0.556679	7.11885	0.0781979	2.20397e-11	0.453954	2.88858	0.157155	0.0065976	0.59821	6.27441	0.0953413	3.99106e-09	-0.0563532	-0.323237	0.17434	0.746877	-	-	-	-	-	-	-	-	-	-	-
rs10015315:98700137:A:G	4	98700137	ENSG00000163116	STPG2	0	ENSG00000163116	STPG2	98105244	99064627	0	protein_coding	A	G	0.365385	0.0280374	G	0.212766	0	1	47.7121	4.35962e-11	2157	0.00145099	0.556679	7.11885	0.0781979	2.20397e-11	0.453954	2.88858	0.157155	0.0065976	0.59821	6.27441	0.0953413	3.99106e-09	-0.0563532	-0.323237	0.17434	0.746877	-	-	-	-	-	-	-	-	-	-	-
rs75777569:183365214:A:AAG	2	183365214	-	-	-	ENSG00000115252	PDE1A	183004763	183387919	0	protein_coding	AAG	A	0.268868	0.00934579	A	0.302198	0.0319149	1	46.7907	6.91078e-11	1361	0.00145128	-0.428154	-5.72669	0.0747647	3.97337e-08	-0.660283	-4.97126	0.13282	1.74973e-05	-0.422365	-4.69865	0.0898909	6.12338e-06	-0.119504	-0.625096	0.191177	0.53267	-	-	-	-	-	-	-	-	-	-	-
rs11485555:75186509:C:G	1	75186509	ENSG00000116791	CRYZ	0	ENSG00000116791	CRYZ	75171166	75199092	0	protein_coding	G	C	0.38785	0	C	0.543478	0.0212766	1	46.3772	8.49814e-11	1107	0.00145157	-0.545888	-6.33671	0.0861469	1.6782e-09	-0.918015	-4.53921	0.202241	6.39769e-05	-0.487166	-5.07669	0.0959613	1.18516e-06	-0.112864	-0.546471	0.206533	0.585394	ENSG00000116791.13	chr1_74720825_C_G_b38	-12326	127	157	0.388614	2.86e-05	-0.315959	0.0733603	C	G
rs142671680:100064771:A:AT	2	100064771	-	-	-	ENSG00000241962	AC079447.1	99757948	99939204	125567	protein_coding	A	AT	0.135514	0	AT	0.263441	0.0106383	1	45.6407	1.22817e-10	766	0.00145162	-0.678263	-7.17475	0.0945347	1.59983e-11	-0.488418	-2.54351	0.192026	0.0155479	-0.705097	-6.25869	0.112659	4.3192e-09	0.220095	1.09069	0.201794	0.276812	-	-	-	-	-	-	-	-	-	-	-
rs10210346:100067097:A:C	2	100067097	ENSG00000135945	REV1	0	ENSG00000241962	AC079447.1	99757948	99939204	127893	protein_coding	A	C	0.135514	0	C	0.263441	0.0106383	1	45.6407	1.22817e-10	766	0.00145162	-0.678263	-7.17475	0.0945347	1.59983e-11	-0.488418	-2.54351	0.192026	0.0155479	-0.705097	-6.25869	0.112659	4.3192e-09	0.220095	1.09069	0.201794	0.276812	ENSG00000241962.9	chr2_99450635_A_C_b38	143193	42	42	0.10396	0.240132	-0.203731	0.172802	A	C
rs10179435:100056332:C:T	2	100056332	ENSG00000135945	REV1	0	ENSG00000241962	AC079447.1	99757948	99939204	117128	protein_coding	C	T	0.135514	0	T	0.263441	0.0106383	1	45.6407	1.22817e-10	766	0.00145162	-0.678263	-7.17475	0.0945347	1.59983e-11	-0.488418	-2.54351	0.192026	0.0155479	-0.705097	-6.25869	0.112659	4.3192e-09	0.220095	1.09069	0.201794	0.276812	ENSG00000241962.9	chr2_99439870_C_T_b38	132428	42	42	0.10396	0.240132	-0.203731	0.172802	C	T
rs3087399:100055158:T:C	2	100055158	ENSG00000135945	REV1	0	ENSG00000241962	AC079447.1	99757948	99939204	115954	protein_coding	T	C	0.135514	0	C	0.263441	0.0106383	1	45.6407	1.22817e-10	766	0.00145162	-0.678263	-7.17475	0.0945347	1.59983e-11	-0.488418	-2.54351	0.192026	0.0155479	-0.705097	-6.25869	0.112659	4.3192e-09	0.220095	1.09069	0.201794	0.276812	ENSG00000241962.9	chr2_99438696_T_C_b38	131254	42	42	0.10396	0.240132	-0.203731	0.172802	T	C
rs13432046:100067456:A:G	2	100067456	ENSG00000135945	REV1	0	ENSG00000241962	AC079447.1	99757948	99939204	128252	protein_coding	A	G	0.135514	0	G	0.263441	0.0106383	1	45.6407	1.22817e-10	766	0.00145162	-0.678263	-7.17475	0.0945347	1.59983e-11	-0.488418	-2.54351	0.192026	0.0155479	-0.705097	-6.25869	0.112659	4.3192e-09	0.220095	1.09069	0.201794	0.276812	ENSG00000241962.9	chr2_99450994_A_G_b38	143552	42	42	0.10396	0.240132	-0.203731	0.172802	A	G
rs10210257:100066845:T:C	2	100066845	ENSG00000135945	REV1	0	ENSG00000241962	AC079447.1	99757948	99939204	127641	protein_coding	T	C	0.135514	0	C	0.263441	0.0106383	1	45.6407	1.22817e-10	766	0.00145162	-0.678263	-7.17475	0.0945347	1.59983e-11	-0.488418	-2.54351	0.192026	0.0155479	-0.705097	-6.25869	0.112659	4.3192e-09	0.220095	1.09069	0.201794	0.276812	ENSG00000241962.9	chr2_99450383_T_C_b38	142941	42	42	0.10396	0.240132	-0.203731	0.172802	T	C
rs4924944:18810002:G:A	17	18810002	ENSG00000141127	PRPSAP2	0	ENSG00000141127	PRPSAP2	18743398	18834600	0	protein_coding	A	G	0.448598	0	G	0.419355	0.0106383	1	44.4766	2.19798e-10	429	0.00145495	0.414578	6.22586	0.0665896	3.0268e-09	0.434793	3.68359	0.118035	0.000771318	0.430224	5.55948	0.0773856	1.29908e-07	-0.0982101	-0.643198	0.15269	0.520883	-	-	-	-	-	-	-	-	-	-	-
rs8077775:18809543:A:G	17	18809543	ENSG00000141127	PRPSAP2	0	ENSG00000141127	PRPSAP2	18743398	18834600	0	protein_coding	G	A	0.448598	0	A	0.419355	0.0106383	1	44.4766	2.19798e-10	429	0.00145495	0.414578	6.22586	0.0665896	3.0268e-09	0.434793	3.68359	0.118035	0.000771318	0.430224	5.55948	0.0773856	1.29908e-07	-0.0982101	-0.643198	0.15269	0.520883	ENSG00000141127.14	chr17_18906230_A_G_b38	49931	138	182	0.457286	1.06e-12	0.337441	0.0436445	A	G
rs35137608:18812102:CA:C	17	18812102	-	-	-	ENSG00000141127	PRPSAP2	18743398	18834600	0	protein_coding	C	CA	0.448598	0	CA	0.419355	0.0106383	1	44.4766	2.19798e-10	429	0.00145495	0.414578	6.22586	0.0665896	3.0268e-09	0.434793	3.68359	0.118035	0.000771318	0.430224	5.55948	0.0773856	1.29908e-07	-0.0982101	-0.643198	0.15269	0.520883	-	-	-	-	-	-	-	-	-	-	-
rs8071783:18807939:C:G	17	18807939	ENSG00000141127	PRPSAP2	0	ENSG00000141127	PRPSAP2	18743398	18834600	0	protein_coding	G	C	0.448598	0	C	0.419355	0.0106383	1	44.4766	2.19798e-10	429	0.00145495	0.414578	6.22586	0.0665896	3.0268e-09	0.434793	3.68359	0.118035	0.000771318	0.430224	5.55948	0.0773856	1.29908e-07	-0.0982101	-0.643198	0.15269	0.520883	ENSG00000141127.14	chr17_18904626_C_G_b38	48327	139	183	0.45297	8.07e-12	0.32457	0.044014	C	G
rs8072860:18807884:T:C	17	18807884	ENSG00000141127	PRPSAP2	0	ENSG00000141127	PRPSAP2	18743398	18834600	0	protein_coding	C	T	0.448598	0	T	0.419355	0.0106383	1	44.4766	2.19798e-10	429	0.00145495	0.414578	6.22586	0.0665896	3.0268e-09	0.434793	3.68359	0.118035	0.000771318	0.430224	5.55948	0.0773856	1.29908e-07	-0.0982101	-0.643198	0.15269	0.520883	ENSG00000141127.14	chr17_18904571_T_C_b38	48272	139	183	0.45297	8.07e-12	0.32457	0.044014	T	C
rs8067882	17	18807131	ENSG00000141127	PRPSAP2	0	ENSG00000141127	PRPSAP2	18743398	18834600	0	protein_coding	C	T	0.448598	0	T	0.419355	0.0106383	1	44.4766	2.19798e-10	429	0.00145495	0.414578	6.22586	0.0665896	3.0268e-09	0.434793	3.68359	0.118035	0.000771318	0.430224	5.55948	0.0773856	1.29908e-07	-0.0982101	-0.643198	0.15269	0.520883	ENSG00000141127.14	chr17_18903818_T_C_b38	47519	139	183	0.45297	8.07e-12	0.32457	0.044014	T	C
rs7222893	17	18811702	ENSG00000141127|ENSG00000235672	PRPSAP2|AC090286.2	0	ENSG00000141127	PRPSAP2	18743398	18834600	0	protein_coding	G	A	0.448598	0	A	0.419355	0.0106383	1	44.4766	2.19798e-10	429	0.00145495	0.414578	6.22586	0.0665896	3.0268e-09	0.434793	3.68359	0.118035	0.000771318	0.430224	5.55948	0.0773856	1.29908e-07	-0.0982101	-0.643198	0.15269	0.520883	ENSG00000141127.14	chr17_18908389_A_G_b38	52090	139	183	0.45297	8.07e-12	0.32457	0.044014	A	G
12:3016894:C:CT	12	3016894	-	-	-	ENSG00000078246	TULP3	2986389	3050304	0	protein_coding	C	CT	0.383178	0	CT	0.522222	0.0425532	1	47.1199	5.86187e-11	1609	0.00145532	0.484443	7.50029	0.0645898	2.41204e-12	0.328934	2.27804	0.144393	0.0289402	0.483444	6.47537	0.0746589	1.44037e-09	-0.0986003	-0.653025	0.15099	0.514542	-	-	-	-	-	-	-	-	-	-	-
rs9281997:32604049:T:TA	6	32604049	-	-	-	ENSG00000198502	HLA-DRB5	32485130	32498064	105985	protein_coding	T	TA	0.239796	0.0841121	TA	0.189655	0.0744681	1	47.8053	4.16116e-11	5052	0.00145573	0.666622	6.89699	0.0966539	7.75446e-11	0.472135	1.57974	0.298869	0.123163	0.69771	6.73125	0.103652	3.84517e-10	-0.128395	-0.477822	0.26871	0.633335	-	-	-	-	-	-	-	-	-	-	-
rs4924943:18806025:A:T	17	18806025	ENSG00000141127	PRPSAP2	0	ENSG00000141127	PRPSAP2	18743398	18834600	0	protein_coding	T	A	0.448598	0	A	0.424731	0.0106383	1	44.4748	2.20001e-10	429	0.00145629	0.411929	6.20765	0.0663583	3.3328e-09	0.434793	3.68359	0.118035	0.000771318	0.428066	5.55931	0.0769998	1.30009e-07	-0.094094	-0.617069	0.152485	0.53794	ENSG00000141127.14	chr17_18902712_A_T_b38	46413	139	183	0.45297	8.07e-12	0.32457	0.044014	A	T
12:11180204:T:C	12	11180204	-	-	-	ENSG00000256537	SMIM10L1	11323793	11328615	143589	protein_coding	T	C	0.546729	0	C	0.317204	0.0106383	1	45.8994	1.07915e-10	875	0.00145698	-0.41712	-7.09928	0.0587552	2.46473e-11	-0.387325	-3.28917	0.117758	0.00229616	-0.394028	-5.9229	0.0665263	2.27735e-08	-0.104362	-0.810402	0.128779	0.418739	-	-	-	-	-	-	-	-	-	-	-
rs9671396:74313107:C:T	14	74313107	ENSG00000140043	PTGR2	5440	ENSG00000140043	PTGR2	74318547	74353530	5440	protein_coding	C	T	0.484848	0.0747664	T	0.398876	0.0531915	1	47.0975	5.92807e-11	1593	0.00145712	0.609479	6.83249	0.089203	1.11322e-10	0.725883	2.88851	0.2513	0.00659868	0.60694	6.22527	0.0974962	5.10766e-09	-0.0244183	-0.0988753	0.246961	0.921343	ENSG00000140043.11	chr14_73846404_C_T_b38	-5440	151	202	0.5	2.59e-11	-0.346181	0.0483109	C	T
rs11673465	19	59038895	ENSG00000119574	ZBTB45	0	ENSG00000083807	SLC27A5	58990879	59023780	15115	protein_coding	T	C	0.188679	0.00934579	C	0.193548	0.0106383	1	45.8633	1.09876e-10	861	0.00145973	-0.366985	-5.98853	0.0612812	1.04711e-08	-0.329497	-2.34345	0.140603	0.0249147	-0.44281	-6.35386	0.0696914	2.67272e-09	0.09836	0.654335	0.15032	0.5137	ENSG00000083807.9	chr19_58527528_T_C_b38	15463	75	85	0.210396	7.09e-06	0.234354	0.0504844	T	C
rs200562163:27593732:C:T	10	27593732	-	-	-	ENSG00000230445	LRRC37A6P	27535279	27548384	45348	transcribed_processed_pseudogene	C	T	0.454545	0.0747664	T	0.421687	0.117021	0	47.0171	6.17111e-11	1534	0.00146068	-0.558886	-6.41968	0.0870583	1.07476e-09	-0.873872	-5.17337	0.168917	9.49536e-06	-0.48535	-4.50038	0.107847	1.4013e-05	-0.257784	-1.26558	0.203689	0.207237	-	-	-	-	-	-	-	-	-	-	-
rs6084542:3980276:C:T	20	3980276	ENSG00000101236	RNF24	0	ENSG00000101236	RNF24	3907956	3996205	0	protein_coding	C	T	0.288462	0.0280374	T	0.274725	0.0319149	1	47.4322	5.0146e-11	1888	0.00146085	-0.564288	-6.92716	0.0814603	6.54384e-11	-0.794645	-4.30629	0.184531	0.000127592	-0.506704	-5.37476	0.0942747	3.07065e-07	-0.260067	-1.28552	0.202305	0.200201	ENSG00000101236.16	chr20_3999629_C_T_b38	-15953	89	103	0.25495	3.05e-09	0.386882	0.0616411	C	T
rs6700024	1	8992305	-	-	-	ENSG00000142684	ZNF593	26496399	26497364	17504094	protein_coding	G	A	0.185567	0.0934579	A	0.359551	0.0531915	1	46.3692	8.53198e-11	1111	0.00146261	-0.564827	-6.92667	0.0815438	6.56178e-11	-0.459872	-3.02011	0.15227	0.00469609	-0.60947	-6.10313	0.099862	9.38784e-09	0.035635	0.193192	0.184453	0.847018	-	-	-	-	-	-	-	-	-	-	-
rs8074225:79618270:G:A	17	79618270	ENSG00000185527	PDE6G	0	ENSG00000214087	ARL16	79648204	79650954	29934	protein_coding	G	A	0.146465	0.0747664	A	0.0494505	0.0319149	0	46.1504	9.51862e-11	996	0.00146285	0.684523	6.58825	0.103901	4.30053e-10	0.370879	1.43878	0.257774	0.159097	0.785665	6.6393	0.118335	6.1983e-10	-0.350051	-1.3746	0.254657	0.170901	ENSG00000214087.8	chr17_81651240_G_A_b38	-32684	51	55	0.136139	6.44e-21	-0.761826	0.070314	G	A
rs2056726:99780283:G:A	7	99780283	ENSG00000066923	STAG3	0	ENSG00000085514	PILRA	99965153	99997719	184870	protein_coding	G	A	0.240566	0.00934579	A	0.0645161	0.0106383	1	45.6739	1.20794e-10	785	0.00146312	-0.705665	-6.65793	0.105989	2.93323e-10	-0.523445	-1.96241	0.266736	0.0577036	-0.783851	-6.46706	0.121207	1.50291e-09	0.22655	0.945866	0.239516	0.345437	ENSG00000085514.15	chr7_100182660_G_A_b38	-190785	69	83	0.205446	3.2e-22	0.777101	0.0687247	G	A
rs75236766:99782310:C:T	7	99782310	ENSG00000066923	STAG3	0	ENSG00000085514	PILRA	99965153	99997719	182843	protein_coding	C	T	0.240566	0.00934579	T	0.0645161	0.0106383	1	45.6739	1.20794e-10	785	0.00146312	-0.705665	-6.65793	0.105989	2.93323e-10	-0.523445	-1.96241	0.266736	0.0577036	-0.783851	-6.46706	0.121207	1.50291e-09	0.22655	0.945866	0.239516	0.345437	ENSG00000085514.15	chr7_100184687_C_T_b38	-188758	69	83	0.205446	3.2e-22	0.777101	0.0687247	C	T
rs74742883:99785765:T:G	7	99785765	ENSG00000066923	STAG3	0	ENSG00000085514	PILRA	99965153	99997719	179388	protein_coding	T	G	0.240566	0.00934579	G	0.0645161	0.0106383	1	45.6739	1.20794e-10	785	0.00146312	-0.705665	-6.65793	0.105989	2.93323e-10	-0.523445	-1.96241	0.266736	0.0577036	-0.783851	-6.46706	0.121207	1.50291e-09	0.22655	0.945866	0.239516	0.345437	ENSG00000085514.15	chr7_100188142_T_G_b38	-185303	69	83	0.205446	3.2e-22	0.777101	0.0687247	T	G
rs35122867:99792549:G:GA	7	99792549	-	-	-	ENSG00000085514	PILRA	99965153	99997719	172604	protein_coding	G	GA	0.240566	0.00934579	GA	0.0645161	0.0106383	1	45.6739	1.20794e-10	785	0.00146312	-0.705665	-6.65793	0.105989	2.93323e-10	-0.523445	-1.96241	0.266736	0.0577036	-0.783851	-6.46706	0.121207	1.50291e-09	0.22655	0.945866	0.239516	0.345437	-	-	-	-	-	-	-	-	-	-	-
rs11531577:99778227:G:T	7	99778227	ENSG00000066923	STAG3	0	ENSG00000085514	PILRA	99965153	99997719	186926	protein_coding	G	T	0.240566	0.00934579	T	0.0645161	0.0106383	1	45.6739	1.20794e-10	785	0.00146312	-0.705665	-6.65793	0.105989	2.93323e-10	-0.523445	-1.96241	0.266736	0.0577036	-0.783851	-6.46706	0.121207	1.50291e-09	0.22655	0.945866	0.239516	0.345437	ENSG00000085514.15	chr7_100180604_G_T_b38	-192841	69	83	0.205446	3.2e-22	0.777101	0.0687247	G	T
21:47585460:GCCTTCTGACTTAGA:G	21	47585460	-	-	-	ENSG00000160282	FTCD	47556176	47575493	9967	protein_coding	GCCTTCTGACTTAGA	G	0.0625	0.0280374	G	0.1875	0.0638298	1	47.2923	5.37786e-11	1764	0.00146377	0.635828	6.08633	0.104468	6.30197e-09	0.552152	2.38942	0.231082	0.0223959	0.769436	6.44849	0.11932	1.65237e-09	-0.416801	-1.83247	0.227452	0.0684711	-	-	-	-	-	-	-	-	-	-	-
rs200024612:76093737:CT:C	7	76093737	-	-	-	ENSG00000146707	POMZP3	76239303	76256578	145566	protein_coding	CT	C	0.21	0.0654206	C	0.206897	0.0744681	1	45.972	1.04066e-10	912	0.00146443	0.830509	7.0168	0.11836	3.94191e-11	0.756363	2.97809	0.253976	0.00523877	0.878494	6.09122	0.144223	9.95821e-09	0.0575343	0.219001	0.262713	0.826888	-	-	-	-	-	-	-	-	-	-	-
rs34233123:58010076:C:T	19	58010076	ENSG00000268107	AC003005.4	0	ENSG00000178201	VN1R1	57966158	57968510	41566	protein_coding	C	T	0.330189	0.00934579	T	0.139785	0.0106383	1	47.0432	6.09126e-11	1561	0.00146715	-0.626946	-6.9151	0.0906633	7.00342e-11	-0.695572	-3.28526	0.211725	0.00232053	-0.615667	-6.02081	0.102256	1.40968e-08	0.00026378	0.00124814	0.211339	0.999005	ENSG00000178201.4	chr19_57498708_C_T_b38	41566	101	121	0.299505	0.0171226	0.185257	0.0769052	C	T
rs8192130:6636450:G:A	5	6636450	ENSG00000145545	SRD5A1	0	ENSG00000037474	NSUN2	6599352	6633404	3046	protein_coding	G	A	0.410377	0.00934579	A	0.297872	0	1	47.5023	4.84176e-11	1965	0.00146802	0.561832	6.82495	0.0823203	1.16115e-10	0.570255	3.69195	0.154459	0.000753332	0.611981	5.81995	0.105152	3.7532e-08	0.0171816	0.0945386	0.181742	0.924783	ENSG00000037474.14	chr5_6636337_G_A_b38	3046	114	138	0.341584	4.61e-12	-0.553467	0.0740548	G	A
rs72781654:24218099:T:C	2	24218099	ENSG00000173960	UBXN2A	0	ENSG00000173960	UBXN2A	24150155	24227779	0	protein_coding	T	C	0.205607	0	C	0.258065	0.0106383	1	46.5432	7.82116e-11	1218	0.00146989	0.433479	7.22439	0.0600021	1.20227e-11	0.541326	3.60753	0.150054	0.000955171	0.419927	5.79041	0.0725211	4.3277e-08	0.221902	1.66727	0.133093	0.0971342	ENSG00000173960.13	chr2_23995229_T_C_b38	67944	69	77	0.190594	0.431063	-0.0348717	0.0441779	T	C
rs3935816:80137173:C:T	17	80137173	ENSG00000176155	CCDC57	0	ENSG00000176155	CCDC57	80059336	80170706	0	protein_coding	C	T	0.490654	0	T	0.44086	0.0106383	1	46.3999	8.40195e-11	1134	0.00147014	0.392517	7.19403	0.0545615	1.43198e-11	0.28781	2.06716	0.13923	0.0461771	0.405926	6.49052	0.0625415	1.33302e-09	-0.147191	-1.07706	0.13666	0.282843	ENSG00000176155.18	chr17_82179297_C_T_b38	-33533	134	169	0.418317	3.29e-14	-0.254943	0.0306143	C	T
rs55694850:99988498:G:A	9	99988498	ENSG00000203279	RP11-498P14.5	0	ENSG00000159712	ANKRD18CP	99918852	99983517	4981	unprocessed_pseudogene	G	A	0.494845	0.0934579	A	0.232558	0.0851064	1	46.0823	9.84798e-11	968	0.00147092	-0.567109	-7.6719	0.0739202	8.74502e-13	-0.512858	-3.39855	0.150905	0.0017046	-0.522135	-5.87641	0.0888527	2.85547e-08	-0.236823	-1.48453	0.159527	0.139351	ENSG00000159712.10	chr9_97226216_G_A_b38	4981	152	199	0.492574	2.88e-07	0.280184	0.0523145	G	A
rs4473813:128306960:G:A	5	128306960	ENSG00000113396	SLC27A6	0	ENSG00000113396	SLC27A6	127873706	128369335	0	protein_coding	A	G	0.320755	0.00934579	G	0.4	0.0425532	1	47.6254	4.55285e-11	2095	0.00147175	-0.489628	-6.04536	0.0809924	7.80061e-09	-0.638312	-4.88218	0.130743	2.28895e-05	-0.475247	-4.87747	0.0974371	2.84474e-06	-0.031112	-0.159411	0.195169	0.873517	ENSG00000113396.12	chr5_128971267_G_A_b38	125687	101	122	0.30198	1.57e-29	-0.896457	0.0643048	G	A
rs149900446:32392268:A:AT	6	32392268	-	-	-	ENSG00000244731	C4A	31949834	31970458	421810	protein_coding	A	AT	0.171429	0.0186916	AT	0.129032	0.0106383	1	47.7833	4.20717e-11	2367	0.00147183	0.544227	6.84664	0.0794881	1.02848e-10	0.680448	3.69827	0.183991	0.000740004	0.533543	5.84004	0.0913595	3.40585e-08	0.135676	0.704953	0.192462	0.481717	-	-	-	-	-	-	-	-	-	-	-
rs12972562:58031430:G:A	19	58031430	ENSG00000152439	ZNF773	1658	ENSG00000178201	VN1R1	57966158	57968510	62920	protein_coding	G	A	0.325472	0.00934579	A	0.13587	0.0212766	1	47.0351	6.11575e-11	1561	0.00147305	-0.628225	-6.92019	0.0907815	6.80577e-11	-0.695572	-3.28526	0.211725	0.00232053	-0.615818	-6.02015	0.102293	1.41431e-08	0.000890634	0.0042111	0.211497	0.996645	ENSG00000178201.4	chr19_57520062_G_A_b38	62920	100	120	0.29703	0.00769032	0.206695	0.0765791	G	A
rs12984391:58032482:G:C	19	58032482	ENSG00000152439	ZNF773	2710	ENSG00000178201	VN1R1	57966158	57968510	63972	protein_coding	G	C	0.325472	0.00934579	C	0.13587	0.0212766	1	47.0351	6.11575e-11	1561	0.00147305	-0.628225	-6.92019	0.0907815	6.80577e-11	-0.695572	-3.28526	0.211725	0.00232053	-0.615818	-6.02015	0.102293	1.41431e-08	0.000890634	0.0042111	0.211497	0.996645	ENSG00000178201.4	chr19_57521114_G_C_b38	63972	100	120	0.29703	0.00769032	0.206695	0.0765791	G	C
rs12984502:58032697:C:T	19	58032697	ENSG00000152439	ZNF773	2925	ENSG00000178201	VN1R1	57966158	57968510	64187	protein_coding	C	T	0.325472	0.00934579	T	0.13587	0.0212766	1	47.0351	6.11575e-11	1561	0.00147305	-0.628225	-6.92019	0.0907815	6.80577e-11	-0.695572	-3.28526	0.211725	0.00232053	-0.615818	-6.02015	0.102293	1.41431e-08	0.000890634	0.0042111	0.211497	0.996645	ENSG00000178201.4	chr19_57521329_C_T_b38	64187	100	120	0.29703	0.00769032	0.206695	0.0765791	C	T
rs59726220:21301021:A:AC	22	21301021	-	-	-	ENSG00000099942	CRKL	21271695	21308035	0	protein_coding	AC	A	0.387255	0.046729	A	0.611702	0	1	45.9113	1.07274e-10	890	0.00147317	-0.438578	-7.84266	0.0559222	3.15117e-13	-0.31677	-2.39986	0.131995	0.0218572	-0.43627	-6.33656	0.0688497	2.91728e-09	-0.0234062	-0.175371	0.133467	0.860978	-	-	-	-	-	-	-	-	-	-	-
rs77182701:74557685:TTAATA:T	11	74557685	-	-	-	ENSG00000241170	AP001992.1	74587331	74631067	29646	transcribed_processed_pseudogene	TTAATA	T	0.336449	0	T	0.0645161	0.0106383	1	46.4803	8.07101e-11	1183	0.00147326	0.67339	7.0226	0.095889	3.81422e-11	0.689864	3.05318	0.22595	0.00430687	0.653449	6.09577	0.107197	9.73633e-09	-0.043543	-0.197496	0.220475	0.843654	-	-	-	-	-	-	-	-	-	-	-
rs35423938:61877957:G:A	20	61877957	ENSG00000101198	NKAIN4	0	ENSG00000275620	AL121827.2	61885330	61892967	7373	lncRNA	G	A	0.380208	0.102804	A	0.0977011	0.0744681	0	47.0384	6.10569e-11	1564	0.00147346	0.764201	7.06632	0.108147	2.97453e-11	0.9179	3.76889	0.243546	0.000605797	0.714089	5.73008	0.124621	5.78155e-08	0.140691	0.616259	0.228299	0.538473	ENSG00000275620.1	chr20_63246605_G_A_b38	-7373	104	128	0.316832	2.59e-19	-0.657687	0.0641728	G	A
rs9487139:109861574:T:C	6	109861574	ENSG00000155085	AK9	0	ENSG00000155085	AK9	109814059	110012420	0	protein_coding	C	T	0.355769	0.0280374	T	0.666667	0.0106383	1	46.3911	8.43914e-11	1132	0.00147404	-0.35771	-6.79868	0.0526146	1.34448e-10	-0.390991	-3.27498	0.119387	0.00238591	-0.370085	-5.97207	0.0619693	1.79086e-08	0.0596773	0.501571	0.118981	0.616559	ENSG00000155085.15	chr6_109540371_T_C_b38	-150846	132	157	0.388614	5.65e-07	-0.341341	0.0655037	T	C
rs9384716:109896095:T:G	6	109896095	ENSG00000155085	AK9	0	ENSG00000155085	AK9	109814059	110012420	0	protein_coding	G	T	0.355769	0.0280374	T	0.666667	0.0106383	1	46.3911	8.43914e-11	1132	0.00147404	-0.35771	-6.79868	0.0526146	1.34448e-10	-0.390991	-3.27498	0.119387	0.00238591	-0.370085	-5.97207	0.0619693	1.79086e-08	0.0596773	0.501571	0.118981	0.616559	ENSG00000155085.15	chr6_109574892_T_G_b38	-116325	132	157	0.388614	5.65e-07	-0.341341	0.0655037	T	G
rs9384710:109856183:A:C	6	109856183	ENSG00000155085	AK9	0	ENSG00000155085	AK9	109814059	110012420	0	protein_coding	C	A	0.355769	0.0280374	A	0.666667	0.0106383	1	46.3911	8.43914e-11	1132	0.00147404	-0.35771	-6.79868	0.0526146	1.34448e-10	-0.390991	-3.27498	0.119387	0.00238591	-0.370085	-5.97207	0.0619693	1.79086e-08	0.0596773	0.501571	0.118981	0.616559	ENSG00000155085.15	chr6_109534980_A_C_b38	-156237	132	157	0.388614	5.65e-07	-0.341341	0.0655037	A	C
rs148364912:109889647:T:G	6	109889647	-	-	-	ENSG00000155085	AK9	109814059	110012420	0	protein_coding	G	T	0.355769	0.0280374	T	0.666667	0.0106383	1	46.3911	8.43914e-11	1132	0.00147404	-0.35771	-6.79868	0.0526146	1.34448e-10	-0.390991	-3.27498	0.119387	0.00238591	-0.370085	-5.97207	0.0619693	1.79086e-08	0.0596773	0.501571	0.118981	0.616559	-	-	-	-	-	-	-	-	-	-	-
rs59213715:136646582:A:C	2	136646582	ENSG00000214070	AC011999.1	8943	ENSG00000076003	MCM6	136597196	136634013	12569	protein_coding	A	C	0.149533	0	C	0.182796	0.0106383	1	46.0591	9.96288e-11	959	0.00147424	0.761771	6.83055	0.111524	1.12537e-10	0.791034	3.21706	0.245887	0.00278844	0.783582	5.97576	0.131127	1.75878e-08	-0.0531341	-0.220203	0.241296	0.825953	ENSG00000076003.4	chr2_135889012_A_C_b38	12586	64	72	0.178218	2.09e-12	-0.541425	0.071121	A	C
rs368514286:94566193:CAG:C	14	94566193	-	-	-	ENSG00000165948	IFI27L1	94547647	94570192	0	protein_coding	C	CAG	0.5	0.0373832	CAG	0.233696	0.0212766	1	47.1927	5.65242e-11	1691	0.00147484	0.493585	7.18163	0.0687289	1.53781e-11	0.685982	4.16356	0.164759	0.000194003	0.437241	5.4642	0.0800192	2.02898e-07	0.299077	1.94784	0.153543	0.052931	-	-	-	-	-	-	-	-	-	-	-
rs2706229	13	51288716	ENSG00000176124|ENSG00000186047	DLEU1|DLEU7	0	ENSG00000176124	DLEU1	50656305	51480992	0	lncRNA	A	G	0.0841121	0	G	0.180851	0	1	47.7792	4.21582e-11	2421	0.00147485	0.760635	7.22807	0.105234	1.17709e-11	0.280213	0.887938	0.315577	0.380636	0.786465	6.85498	0.114729	2.01259e-10	-0.229908	-0.844198	0.272339	0.399638	ENSG00000176124.11	chr13_50714580_A_G_b38	632409	43	50	0.123762	0.993536	-0.000858036	0.105751	A	G
rs4620639:122629743:C:A	10	122629743	ENSG00000120008	WDR11	0	ENSG00000120008	WDR11	122610817	122669036	0	protein_coding	C	A	0.350467	0	A	0.215054	0.0106383	1	47.5011	4.84464e-11	1973	0.00147487	0.524446	7.00595	0.0748572	4.1921e-11	0.338103	2.02755	0.166754	0.0502734	0.564396	6.58712	0.0856817	8.11574e-10	-0.187101	-1.01774	0.183839	0.310116	ENSG00000120008.15	chr10_120870231_C_A_b38	18885	110	134	0.331683	2.96e-29	-0.608074	0.0439326	C	A
rs4274146:122629522:A:G	10	122629522	ENSG00000120008	WDR11	0	ENSG00000120008	WDR11	122610817	122669036	0	protein_coding	A	G	0.350467	0	G	0.215054	0.0106383	1	47.5011	4.84464e-11	1973	0.00147487	0.524446	7.00595	0.0748572	4.1921e-11	0.338103	2.02755	0.166754	0.0502734	0.564396	6.58712	0.0856817	8.11574e-10	-0.187101	-1.01774	0.183839	0.310116	ENSG00000120008.15	chr10_120870010_A_G_b38	18664	110	134	0.331683	2.96e-29	-0.608074	0.0439326	A	G
rs144533860:122629297:T:TTTTTA	10	122629297	-	-	-	ENSG00000120008	WDR11	122610817	122669036	0	protein_coding	T	TTTTTA	0.350467	0	TTTTTA	0.215054	0.0106383	1	47.5011	4.84464e-11	1973	0.00147487	0.524446	7.00595	0.0748572	4.1921e-11	0.338103	2.02755	0.166754	0.0502734	0.564396	6.58712	0.0856817	8.11574e-10	-0.187101	-1.01774	0.183839	0.310116	-	-	-	-	-	-	-	-	-	-	-
rs12355674:122629393:C:T	10	122629393	ENSG00000120008	WDR11	0	ENSG00000120008	WDR11	122610817	122669036	0	protein_coding	C	T	0.350467	0	T	0.215054	0.0106383	1	47.5011	4.84464e-11	1973	0.00147487	0.524446	7.00595	0.0748572	4.1921e-11	0.338103	2.02755	0.166754	0.0502734	0.564396	6.58712	0.0856817	8.11574e-10	-0.187101	-1.01774	0.183839	0.310116	ENSG00000120008.15	chr10_120869881_C_T_b38	18535	110	134	0.331683	2.96e-29	-0.608074	0.0439326	C	T
rs4281987:40817749:G:A	21	40817749	ENSG00000157578	LCA5L	18	ENSG00000182093	GET1	40749624	40800454	17295	protein_coding	G	A	0.252336	0	A	0.228261	0.0212766	1	47.5415	4.74783e-11	2014	0.00147544	-0.524877	-6.92476	0.0757971	6.63282e-11	-0.514875	-3.20907	0.160443	0.00284879	-0.549742	-6.10273	0.0900813	9.40614e-09	0.035537	0.203325	0.174779	0.839102	ENSG00000182093.14	chr21_39445823_G_A_b38	65579	80	90	0.222772	0.00127546	0.168908	0.0515134	G	A
rs115721486:130234596:G:A	9	130234596	ENSG00000148356	LRSAM1	0	ENSG00000196152	ZNF79	130186653	130207651	26945	protein_coding	G	A	0.42233	0.0373832	A	0.362637	0.0319149	1	45.7122	1.18502e-10	807	0.00147559	-0.47514	-6.22187	0.0763662	3.09142e-09	-0.740255	-5.04852	0.146628	1.38552e-05	-0.431392	-4.49718	0.0959249	1.41982e-05	-0.343699	-1.97415	0.1741	0.0498368	ENSG00000196152.10	chr9_127472317_G_A_b38	47943	141	176	0.435644	2.13e-05	-0.337569	0.0770823	G	A
rs755714	6	31609813	ENSG00000204463	BAG6	0	ENSG00000200816	SNORA38	31590856	31590987	18826	snoRNA	C	T	0.299065	0	T	0.0478723	0	0	47.7767	4.22115e-11	4226	0.00147672	0.745328	6.96926	0.106945	5.15988e-11	0.649705	3.56596	0.182196	0.00107287	0.797232	5.9212	0.13464	2.29635e-08	-0.0494059	-0.235479	0.20981	0.814095	-	-	-	-	-	-	-	-	-	-	-
rs805297	6	31622606	ENSG00000204444	APOM	0	ENSG00000200816	SNORA38	31590856	31590987	31619	snoRNA	C	A	0.299065	0	A	0.0478723	0	0	47.7767	4.22115e-11	4226	0.00147672	0.745328	6.96926	0.106945	5.15988e-11	0.649705	3.56596	0.182196	0.00107287	0.797232	5.9212	0.13464	2.29635e-08	-0.0494059	-0.235479	0.20981	0.814095	-	-	-	-	-	-	-	-	-	-	-
rs707919	6	31641139	ENSG00000263020|ENSG00000240053	CSNK2B-LY6G5B-1181|LY6G5B	0	ENSG00000200816	SNORA38	31590856	31590987	50152	snoRNA	A	G	0.299065	0	G	0.0478723	0	0	47.7767	4.22115e-11	4226	0.00147672	0.745328	6.96926	0.106945	5.15988e-11	0.649705	3.56596	0.182196	0.00107287	0.797232	5.9212	0.13464	2.29635e-08	-0.0494059	-0.235479	0.20981	0.814095	-	-	-	-	-	-	-	-	-	-	-
rs12471008:207639783:A:G	2	207639783	ENSG00000118246	FASTKD2	0	ENSG00000138400	MDH1B	207602487	207630052	9731	protein_coding	A	G	0.214953	0	G	0.340426	0	1	46.8963	6.55536e-11	1462	0.0014788	-0.530374	-6.26903	0.0846023	2.40751e-09	-0.705031	-4.28513	0.16453	0.0001358	-0.535469	-5.34172	0.100243	3.57474e-07	0.0804372	0.411781	0.19534	0.680971	ENSG00000138400.12	chr2_206775059_A_G_b38	9703	58	65	0.160891	2.75e-16	0.591669	0.0648467	A	G
rs36062527:114456256:T:A	2	114456256	ENSG00000227359	AC017074.2	0	ENSG00000240356	RPL23AP7	114368079	114384667	71589	transcribed_processed_pseudogene	A	T	0.268868	0.00934579	T	0.423913	0.0212766	1	46.2128	9.22618e-11	1039	0.00147912	0.576133	6.49145	0.0887525	7.28941e-10	0.796409	4.36877	0.182296	0.000106103	0.547991	5.20832	0.105214	6.56571e-07	0.325567	1.64967	0.197352	0.100688	ENSG00000240356.6	chr2_113698679_T_A_b38	71589	102	121	0.299505	8.85e-06	0.424011	0.0923823	T	A
rs372280770:42608012:CA:C	3	42608012	-	-	-	ENSG00000093183	SEC22C	42589461	42642572	0	protein_coding	CA	C	0.140187	0	C	0.22043	0.0106383	1	46.7526	7.04367e-11	1361	0.00147919	-0.654671	-6.98723	0.0936954	4.66106e-11	-0.628323	-2.80146	0.224285	0.00823202	-0.661063	-6.23734	0.105985	4.80771e-09	0.0638059	0.309623	0.206076	0.757192	-	-	-	-	-	-	-	-	-	-	-
rs56242377:158324847:C:G	3	158324847	ENSG00000178053	MLF1	0	ENSG00000079257	LXN	158363611	158390437	38764	protein_coding	C	G	0.182243	0	G	0.111702	0	1	46.5448	7.81482e-11	1227	0.00147955	-0.808125	-6.86266	0.117757	9.40264e-11	-0.749249	-2.56329	0.2923	0.0148239	-0.827669	-6.32253	0.130908	3.13156e-09	0.151083	0.555094	0.272175	0.579494	ENSG00000079257.7	chr3_158607058_C_G_b38	-65635	67	75	0.185644	1.3e-14	0.659953	0.0777854	C	G
rs55968374:102373276:CTT:C	7	102373276	-	-	-	ENSG00000267645	AC105052.3	102277496	102312088	61188	protein_coding	C	CTT	0.169811	0.00934579	CTT	0.264045	0.0531915	1	45.509	1.31175e-10	731	0.00147956	-0.682751	-6.47635	0.105422	7.91158e-10	-1.11074	-5.11082	0.217331	1.14753e-05	-0.560001	-4.40324	0.127179	2.08391e-05	-0.727812	-2.96871	0.245161	0.00338211	-	-	-	-	-	-	-	-	-	-	-
rs4754267:107730904:T:C	11	107730904	ENSG00000110660	SLC35F2	0	ENSG00000110660	SLC35F2	107661717	107799019	0	protein_coding	T	C	0.370192	0.0280374	C	0.315217	0.0212766	1	46.7488	7.05723e-11	1359	0.00147986	-0.603187	-7.30623	0.0825579	7.49021e-12	-0.648517	-2.76744	0.234339	0.00896735	-0.583493	-6.2522	0.0933259	4.46224e-09	-0.113214	-0.518755	0.218241	0.604545	ENSG00000110660.14	chr11_107860178_T_C_b38	-68115	130	166	0.410891	2.38e-24	0.787833	0.0652447	T	C
rs72781663:24221694:C:G	2	24221694	ENSG00000173960	UBXN2A	0	ENSG00000173960	UBXN2A	24150155	24227779	0	protein_coding	C	G	0.179612	0.0373832	G	0.111702	0	1	46.5284	7.87944e-11	1218	0.00148084	0.55865	7.56747	0.0738226	1.6237e-12	0.637705	3.6546	0.174494	0.000836941	0.53966	5.75953	0.0936986	5.02039e-08	0.252264	1.62398	0.155337	0.106065	ENSG00000173960.13	chr2_23998824_C_G_b38	71539	51	56	0.139303	0.85252	-0.00951089	0.0510787	C	G
rs57772271:144407008:G:A	8	144407008	ENSG00000184428	TOP1MT	0	ENSG00000253716	MINCR	144362331	144363860	43148	lncRNA	G	A	0.333333	0.102804	A	0.588889	0.0425532	0	47.1087	5.89499e-11	1629	0.00148173	-0.416096	-6.80579	0.0611386	1.29225e-10	-0.54633	-4.26117	0.128211	0.000145718	-0.388832	-5.38062	0.0722652	2.9887e-07	-0.192963	-1.39355	0.138469	0.165108	ENSG00000253716.5	chr8_143324838_G_A_b38	43148	104	120	0.29703	0.000224546	0.313656	0.0830969	G	A
rs2972536:36734557:G:A	19	36734557	ENSG00000196357	ZNF565	0	ENSG00000267053	AC092296.2	36795466	36812176	60909	lncRNA	A	G	0.373832	0	G	0.383333	0.0425532	1	46.1161	9.68296e-11	992	0.00148213	0.434113	6.5264	0.0665166	6.02834e-10	0.234638	1.4459	0.162278	0.157102	0.504538	6.63517	0.0760399	6.33208e-10	-0.246265	-1.54164	0.159742	0.124852	ENSG00000267053.6	chr19_36243655_G_A_b38	-60925	118	138	0.341584	0.934788	-0.00717376	0.0875391	G	A
rs79794490:36735041:C:CT	19	36735041	-	-	-	ENSG00000267053	AC092296.2	36795466	36812176	60425	lncRNA	CT	C	0.373832	0	C	0.383333	0.0425532	1	46.1161	9.68296e-11	992	0.00148213	0.434113	6.5264	0.0665166	6.02834e-10	0.234638	1.4459	0.162278	0.157102	0.504538	6.63517	0.0760399	6.33208e-10	-0.246265	-1.54164	0.159742	0.124852	-	-	-	-	-	-	-	-	-	-	-
rs148411674:177092225:G:C	5	177092225	-	-	-	ENSG00000170074	FAM153A	177134982	177210399	42757	protein_coding	C	G	0.495192	0.0280374	G	0.454545	0.0638298	1	45.8227	1.12131e-10	858	0.0014845	-0.455621	-6.50071	0.0700879	6.93225e-10	-0.507109	-3.15677	0.160642	0.0032757	-0.463464	-5.98811	0.0773973	1.65538e-08	-0.0131875	-0.082744	0.159377	0.934144	-	-	-	-	-	-	-	-	-	-	-
rs145448847:177092223:T:C	5	177092223	-	-	-	ENSG00000170074	FAM153A	177134982	177210399	42759	protein_coding	C	T	0.495192	0.0280374	T	0.454545	0.0638298	1	45.8227	1.12131e-10	858	0.0014845	-0.455621	-6.50071	0.0700879	6.93225e-10	-0.507109	-3.15677	0.160642	0.0032757	-0.463464	-5.98811	0.0773973	1.65538e-08	-0.0131875	-0.082744	0.159377	0.934144	-	-	-	-	-	-	-	-	-	-	-
rs34621273:42789756:T:TG	10	42789756	-	-	-	ENSG00000185904	LINC00839	42970928	42990785	181172	lncRNA	TG	T	0.514151	0.00934579	T	0.383721	0.0851064	1	46.4669	8.12529e-11	1185	0.00148567	0.443162	6.93312	0.0639196	6.32761e-11	0.3699	2.04776	0.180637	0.0481457	0.466065	6.50182	0.0716823	1.25809e-09	-0.0565649	-0.370023	0.152869	0.711784	-	-	-	-	-	-	-	-	-	-	-
rs1562817:56200376:A:G	16	56200376	ENSG00000246379	RP11-461O7.1	0	ENSG00000246379	AC040168.1	56017921	56225030	0	lncRNA	A	G	0.439252	0	G	0.324468	0	1	47.0623	6.03338e-11	1596	0.0014858	-0.515955	-6.74623	0.0764806	1.80006e-10	-0.71911	-3.99969	0.179792	0.000312483	-0.488843	-5.57358	0.0877072	1.21567e-07	-0.106264	-0.587243	0.180954	0.557749	ENSG00000246379.6	chr16_56166464_A_G_b38	-24630	147	197	0.487624	0.152945	-0.092083	0.064127	A	G
rs138219819:55193227:G:GA	1	55193227	-	-	-	ENSG00000243725	TTC4	55181534	55208330	0	protein_coding	G	GA	0.0373832	0	GA	0.274725	0.0319149	0	47.0271	6.14035e-11	1569	0.00148656	-0.815061	-6.88952	0.118304	8.08686e-11	-0.917052	-3.66256	0.250386	0.000818414	-0.802076	-5.79765	0.138345	4.17941e-08	0.00236978	0.00929738	0.254887	0.992592	-	-	-	-	-	-	-	-	-	-	-
rs57117515:55184460:A:T	1	55184460	ENSG00000271723|ENSG00000243725	MROH7-TTC4|TTC4	0	ENSG00000243725	TTC4	55181534	55208330	0	protein_coding	A	T	0.0373832	0	T	0.196809	0	0	47.0265	6.14223e-11	1569	0.00148701	-0.890379	-6.76123	0.131689	1.65619e-10	-1.00335	-3.58016	0.280254	0.00103118	-0.891273	-5.84884	0.152385	3.26383e-08	0.0552624	0.187979	0.293981	0.851097	-	-	-	-	-	-	-	-	-	-	-
rs4478343:177064826:G:C	5	177064826	ENSG00000246596	RP11-1277A3.2	0	ENSG00000170074	FAM153A	177134982	177210399	70156	protein_coding	G	C	0.448598	0	C	0.421348	0.0531915	1	45.8192	1.12327e-10	858	0.00148708	0.438299	6.28105	0.0697811	2.25834e-09	0.565308	3.91871	0.144259	0.000394709	0.435872	5.51932	0.078972	1.5685e-07	0.0915746	0.592774	0.154485	0.554049	ENSG00000170074.19	chr5_177637825_G_C_b38	-145573	126	150	0.371287	7.49e-18	-0.600456	0.0618417	G	C
12:14914045:T:C	12	14914045	-	-	-	ENSG00000182993	C12orf60	14956600	15059520	42555	protein_coding	C	T	0.419048	0.0186916	T	0.483696	0.0212766	1	46.3413	8.65191e-11	1114	0.00148718	-0.594435	-6.88893	0.0862885	8.11375e-11	-0.65429	-3.4212	0.191246	0.00160188	-0.594113	-5.8853	0.100949	2.73483e-08	0.0223941	0.109775	0.203999	0.912705	-	-	-	-	-	-	-	-	-	-	-
12:14914559:A:G	12	14914559	-	-	-	ENSG00000182993	C12orf60	14956600	15059520	42041	protein_coding	G	A	0.419048	0.0186916	A	0.483696	0.0212766	1	46.3413	8.65191e-11	1114	0.00148718	-0.594435	-6.88893	0.0862885	8.11375e-11	-0.65429	-3.4212	0.191246	0.00160188	-0.594113	-5.8853	0.100949	2.73483e-08	0.0223941	0.109775	0.203999	0.912705	-	-	-	-	-	-	-	-	-	-	-
12:14914886:A:T	12	14914886	-	-	-	ENSG00000182993	C12orf60	14956600	15059520	41714	protein_coding	T	A	0.419048	0.0186916	A	0.483696	0.0212766	1	46.3413	8.65191e-11	1114	0.00148718	-0.594435	-6.88893	0.0862885	8.11375e-11	-0.65429	-3.4212	0.191246	0.00160188	-0.594113	-5.8853	0.100949	2.73483e-08	0.0223941	0.109775	0.203999	0.912705	-	-	-	-	-	-	-	-	-	-	-
12:14914785:T:C	12	14914785	-	-	-	ENSG00000182993	C12orf60	14956600	15059520	41815	protein_coding	C	T	0.419048	0.0186916	T	0.483696	0.0212766	1	46.3413	8.65191e-11	1114	0.00148718	-0.594435	-6.88893	0.0862885	8.11375e-11	-0.65429	-3.4212	0.191246	0.00160188	-0.594113	-5.8853	0.100949	2.73483e-08	0.0223941	0.109775	0.203999	0.912705	-	-	-	-	-	-	-	-	-	-	-
rs13007807:86456660:G:C	2	86456660	ENSG00000068615	REEP1	0	ENSG00000273080	AC009309.2	86422713	86423172	33488	lncRNA	G	C	0.509346	0	C	0.154255	0	1	46.3382	8.66547e-11	1113	0.00148817	-0.676714	-6.4357	0.10515	9.85787e-10	-0.690992	-3.29295	0.20984	0.00227279	-0.724264	-5.95774	0.121567	1.92098e-08	-0.131583	-0.613552	0.214461	0.540257	ENSG00000273080.1	chr2_86229537_G_C_b38	33766	147	193	0.477723	7.04e-25	0.921343	0.0751187	G	C
rs35063522:113473446:A:T	4	113473446	ENSG00000138658	C4orf21	0	ENSG00000138658	ZGRF1	113460489	113558151	0	protein_coding	A	T	0.398058	0.0373832	T	0.303191	0	1	46.5067	7.96543e-11	1211	0.0014884	0.416471	6.72404	0.0619375	2.03573e-10	0.524712	4.82704	0.108703	2.70218e-05	0.375376	4.8173	0.0779225	3.68964e-06	0.115644	0.847014	0.136531	0.39807	-	-	-	-	-	-	-	-	-	-	-
rs10496337	2	100047662	ENSG00000135945	REV1	0	ENSG00000241962	AC079447.1	99757948	99939204	108458	protein_coding	C	T	0.140187	0	T	0.228261	0.0212766	1	45.5898	1.25978e-10	766	0.00148898	-0.689552	-7.0377	0.0979798	3.50069e-11	-0.488418	-2.54351	0.192026	0.0155479	-0.740029	-6.25463	0.118317	4.40822e-09	0.271726	1.31362	0.206854	0.190585	ENSG00000241962.9	chr2_99431200_C_T_b38	123758	41	41	0.101485	0.302129	-0.179241	0.17315	C	T
rs6795296:42683551:T:C	3	42683551	ENSG00000114857|ENSG00000230084	NKTR|RP4-613B23.1	0	ENSG00000093183	SEC22C	42589461	42642572	40979	protein_coding	T	C	0.171429	0.0186916	C	0.27957	0.0106383	1	46.7387	7.09284e-11	1361	0.00148951	-0.583283	-6.84827	0.0851723	1.01919e-10	-0.504678	-2.42247	0.208332	0.02073	-0.608354	-6.39299	0.0951595	2.1917e-09	0.134218	0.719458	0.186555	0.472757	ENSG00000093183.13	chr3_42642059_T_C_b38	40979	59	63	0.155941	8.68e-11	0.517477	0.0745059	T	C
rs2585737:74147624:T:G	17	74147624	ENSG00000267128|ENSG00000141576	RNF157-AS1|RNF157	0	ENSG00000267128	RNF157-AS1	74134513	74150731	0	lncRNA	T	G	0.268868	0.00934579	G	0.510989	0.0319149	1	46.359	8.57565e-11	1126	0.00148995	-0.528814	-5.67744	0.093143	5.08417e-08	-0.882802	-5.06631	0.17425	1.31294e-05	-0.491202	-4.5488	0.107985	1.14731e-05	-0.404317	-1.90533	0.212203	0.0582712	ENSG00000267128.1	chr17_76151543_T_G_b38	10978	83	99	0.24505	0.00144426	0.221933	0.0684697	T	G
rs8034	3	197238540	ENSG00000161267	BDH1	0	ENSG00000161267	BDH1	197236654	197300194	0	protein_coding	C	T	0.00934579	0	T	0.138889	0.0425532	0	46.712	7.18802e-11	1345	0.00149175	-0.736454	-7.06564	0.10423	2.98605e-11	-0.832648	-3.35321	0.248314	0.00192955	-0.697485	-5.9555	0.117116	1.9421e-08	-0.333188	-1.41254	0.235878	0.159453	ENSG00000161267.11	chr3_197511669_C_T_b38	-61654	10	10	0.0247525	0.00121735	0.532383	0.161674	C	T
rs7744595:49411477:G:C	6	49411477	ENSG00000146085	MUT	0	ENSG00000031691	CENPQ	49431083	49460820	19606	protein_coding	G	C	0.397196	0	C	0.361702	0	1	46.6531	7.40309e-11	1306	0.00149184	0.440188	7.00334	0.062854	4.25445e-11	0.453354	3.10036	0.146226	0.00380395	0.428509	6.08612	0.0704075	1.0213e-08	0.00260651	0.0172761	0.150874	0.986235	ENSG00000031691.6	chr6_49443764_G_C_b38	-19614	120	147	0.363861	2.02e-10	-0.325764	0.0479762	G	C
rs4458686:49406925:T:C	6	49406925	ENSG00000146085	MUT	0	ENSG00000031691	CENPQ	49431083	49460820	24158	protein_coding	T	C	0.397196	0	C	0.361702	0	1	46.6531	7.40309e-11	1306	0.00149184	0.440188	7.00334	0.062854	4.25445e-11	0.453354	3.10036	0.146226	0.00380395	0.428509	6.08612	0.0704075	1.0213e-08	0.00260651	0.0172761	0.150874	0.986235	ENSG00000031691.6	chr6_49439212_T_C_b38	-24166	120	147	0.363861	2.02e-10	-0.325764	0.0479762	T	C
rs6458690	6	49411619	ENSG00000146085	MUT	0	ENSG00000031691	CENPQ	49431083	49460820	19464	protein_coding	A	G	0.397196	0	G	0.361702	0	1	46.6531	7.40309e-11	1306	0.00149184	0.440188	7.00334	0.062854	4.25445e-11	0.453354	3.10036	0.146226	0.00380395	0.428509	6.08612	0.0704075	1.0213e-08	0.00260651	0.0172761	0.150874	0.986235	ENSG00000031691.6	chr6_49443906_A_G_b38	-19472	120	147	0.363861	2.02e-10	-0.325764	0.0479762	A	G
rs9767512:136460865:C:T	6	136460865	ENSG00000171408|ENSG00000237596	PDE7B|RP13-143G15.4	0	ENSG00000171408	PDE7B	136172839	136516712	0	protein_coding	C	T	0.338235	0.046729	T	0.619565	0.0212766	1	45.9519	1.05114e-10	921	0.00149378	-0.4882	-7.05675	0.0691819	3.14109e-11	-0.377569	-2.79755	0.134964	0.00831344	-0.547319	-6.1746	0.0886404	6.58e-09	0.13453	0.841835	0.159805	0.400955	-	-	-	-	-	-	-	-	-	-	-
rs200768387:40602553:TA:T	17	40602553	-	-	-	ENSG00000037042	TUBG2	40811302	40819024	208749	protein_coding	TA	T	0.365979	0.0934579	T	0.229412	0.0957447	1	45.2045	8.1862e-11	634	0.00149428	-0.638715	-6.76434	0.0944239	1.62778e-10	-0.374925	-1.30022	0.288356	0.202024	-0.64685	-6.59651	0.0980595	7.73226e-10	0.316329	1.3167	0.240245	0.189552	-	-	-	-	-	-	-	-	-	-	-
rs11236290:74728553:C:T	11	74728553	ENSG00000162139	NEU3	0	ENSG00000241170	AP001992.1	74587331	74631067	97486	transcribed_processed_pseudogene	C	T	0.327103	0	T	0.103261	0.0212766	1	46.452	8.1862e-11	1183	0.00149428	0.643711	6.75504	0.0952934	1.7141e-10	0.742499	3.80269	0.195256	0.000550243	0.614369	5.65611	0.10862	8.22732e-08	0.0700827	0.324267	0.216126	0.746098	ENSG00000241170.2	chr11_75017508_C_T_b38	141222	99	116	0.287129	3e-20	-0.608039	0.0574092	C	T
rs4944968:74724276:C:G	11	74724276	ENSG00000162139	NEU3	0	ENSG00000241170	AP001992.1	74587331	74631067	93209	transcribed_processed_pseudogene	C	G	0.327103	0	G	0.103261	0.0212766	1	46.452	1.52749e-10	1183	0.00149428	0.643711	6.75504	0.0952934	1.7141e-10	0.742499	3.80269	0.195256	0.000550243	0.614369	5.65611	0.10862	8.22732e-08	0.0700827	0.324267	0.216126	0.746098	ENSG00000241170.2	chr11_75013231_C_G_b38	136945	99	116	0.287129	3e-20	-0.608039	0.0574092	C	G
rs200025624:54626490:GT:G	5	54626490	-	-	-	ENSG00000152669	CCNO	54526980	54529436	97054	protein_coding	GT	G	0.108491	0.00934579	G	0.274194	0.0106383	1	46.5875	7.6499e-11	1266	0.00149436	0.566751	6.6584	0.0851181	2.92552e-10	0.728812	3.81198	0.19119	0.000535863	0.554355	5.66183	0.0979108	8.00651e-08	0.219166	1.02881	0.213029	0.304898	-	-	-	-	-	-	-	-	-	-	-
17:44352149:CTTTT:C	17	44352149	-	-	-	ENSG00000265411	RN7SL656P	44397045	44397325	44896	misc_RNA	CTTTT	C	0.193396	0.00934579	C	0.0376344	0.0106383	0	46.736	7.10258e-11	1365	0.00149594	-0.737913	-6.27034	0.117683	2.39072e-09	-1.07634	-4.49844	0.239269	7.22303e-05	-0.699367	-5.14781	0.135857	8.62387e-07	-0.0764465	-0.292812	0.261077	0.769991	-	-	-	-	-	-	-	-	-	-	-
rs3108164:74423130:G:C	2	74423130	ENSG00000065911	MTHFD2	2559	ENSG00000225439	BOLA3-AS1	74375134	74379079	44051	lncRNA	G	C	0.435484	0.130841	C	0.155914	0.0106383	0	45.6642	1.21378e-10	799	0.00149642	0.52295	6.84526	0.076396	1.03649e-10	0.614621	3.46316	0.177474	0.00142709	0.5213	5.80265	0.0898382	4.0799e-08	-0.0488119	-0.286072	0.170628	0.77514	ENSG00000225439.2	chr2_74196003_G_C_b38	47994	124	155	0.383663	3.67e-20	-0.35264	0.0333956	G	C
rs11236233:74438126:C:T	11	74438126	ENSG00000054938	CHRDL2	0	ENSG00000241170	AP001992.1	74587331	74631067	149205	transcribed_processed_pseudogene	C	T	0.389423	0.0280374	T	0.172043	0.0106383	1	46.4467	8.20795e-11	1183	0.00149825	0.635067	7.08213	0.0896717	2.71827e-11	0.282267	1.16261	0.242787	0.252853	0.653223	6.71528	0.0972742	4.17852e-10	-0.184112	-0.870967	0.211388	0.384889	ENSG00000241170.2	chr11_74727081_C_T_b38	-149205	124	150	0.371287	3.12e-11	-0.448817	0.0629342	C	T
rs71597603:113461553:T:TA	4	113461553	-	-	-	ENSG00000138658	ZGRF1	113460489	113558151	0	protein_coding	T	TA	0.398058	0.0373832	TA	0.303191	0	1	46.4927	8.02132e-11	1211	0.00149884	0.416639	6.73205	0.0618888	1.94735e-10	0.524712	4.82704	0.108703	2.70218e-05	0.375259	4.81584	0.0779218	3.71277e-06	0.114553	0.83877	0.136573	0.402669	-	-	-	-	-	-	-	-	-	-	-
rs67141839:32572571:GGACAT:G	6	32572571	-	-	-	ENSG00000198502	HLA-DRB5	32485130	32498064	74507	protein_coding	G	GGACAT	0.282178	0.0560748	GGACAT	0.212644	0.0744681	1	47.7465	4.28537e-11	5052	0.00149918	-0.666425	-7.29707	0.0913278	7.89878e-12	-0.644806	-3.86821	0.166694	0.000456286	-0.685819	-5.72568	0.119779	5.90472e-08	-0.0598953	-0.306786	0.195235	0.759347	-	-	-	-	-	-	-	-	-	-	-
rs9259975:29904097:C:T	6	29904097	ENSG00000228078	HLA-U	2034	ENSG00000206503	HLA-A	29909037	29913661	4940	protein_coding	C	T	0.0742574	0.0560748	T	0.1	0.0425532	1	47.7464	4.28549e-11	3936	0.00149923	1.06355	7.16494	0.148438	1.69246e-11	0.978528	3.11197	0.31444	0.00368905	1.08523	6.16945	0.175904	6.75121e-09	-0.00778825	-0.0225455	0.345446	0.982037	-	-	-	-	-	-	-	-	-	-	-
rs56258075:24104256:C:G	2	24104256	ENSG00000119778	ATAD2B	0	ENSG00000173960	UBXN2A	24150155	24227779	45899	protein_coding	C	G	0.161905	0.0186916	G	0.111702	0	1	46.503	7.9801e-11	1218	0.00149976	0.557021	7.50273	0.0742424	2.37772e-12	0.624136	3.5422	0.1762	0.00114632	0.535543	5.82716	0.0919047	3.62474e-08	0.303996	1.86876	0.162673	0.0632206	-	-	-	-	-	-	-	-	-	-	-
rs113732527:24098270:T:C	2	24098270	ENSG00000119778	ATAD2B	0	ENSG00000173960	UBXN2A	24150155	24227779	51885	protein_coding	T	C	0.161905	0.0186916	C	0.111702	0	1	46.503	7.9801e-11	1218	0.00149976	0.557021	7.50273	0.0742424	2.37772e-12	0.624136	3.5422	0.1762	0.00114632	0.535543	5.82716	0.0919047	3.62474e-08	0.303996	1.86876	0.162673	0.0632206	ENSG00000173960.13	chr2_23875400_T_C_b38	-51885	51	55	0.136139	0.903543	-0.00639465	0.0526843	T	C
rs6545127:24060670:G:A	2	24060670	ENSG00000119778	ATAD2B	0	ENSG00000173960	UBXN2A	24150155	24227779	89485	protein_coding	G	A	0.161905	0.0186916	A	0.111702	0	1	46.503	7.9801e-11	1218	0.00149976	0.557021	7.50273	0.0742424	2.37772e-12	0.624136	3.5422	0.1762	0.00114632	0.535543	5.82716	0.0919047	3.62474e-08	0.303996	1.86876	0.162673	0.0632206	ENSG00000173960.13	chr2_23837800_G_A_b38	-89485	51	55	0.136139	0.903543	-0.00639465	0.0526843	G	A
rs17462670:24026579:T:C	2	24026579	ENSG00000119778	ATAD2B	0	ENSG00000173960	UBXN2A	24150155	24227779	123576	protein_coding	T	C	0.161905	0.0186916	C	0.111702	0	1	46.503	7.9801e-11	1218	0.00149976	0.557021	7.50273	0.0742424	2.37772e-12	0.624136	3.5422	0.1762	0.00114632	0.535543	5.82716	0.0919047	3.62474e-08	0.303996	1.86876	0.162673	0.0632206	ENSG00000173960.13	chr2_23803709_T_C_b38	-123576	50	55	0.136139	0.885725	-0.00744616	0.0517303	T	C
rs113522526:24018476:C:T	2	24018476	ENSG00000119778	ATAD2B	0	ENSG00000173960	UBXN2A	24150155	24227779	131679	protein_coding	C	T	0.161905	0.0186916	T	0.111702	0	1	46.503	7.9801e-11	1218	0.00149976	0.557021	7.50273	0.0742424	2.37772e-12	0.624136	3.5422	0.1762	0.00114632	0.535543	5.82716	0.0919047	3.62474e-08	0.303996	1.86876	0.162673	0.0632206	ENSG00000173960.13	chr2_23795606_C_T_b38	-131679	50	55	0.136139	0.885725	-0.00744616	0.0517303	C	T
rs111460347:24018833:G:A	2	24018833	ENSG00000119778	ATAD2B	0	ENSG00000173960	UBXN2A	24150155	24227779	131322	protein_coding	G	A	0.161905	0.0186916	A	0.111702	0	1	46.503	7.9801e-11	1218	0.00149976	0.557021	7.50273	0.0742424	2.37772e-12	0.624136	3.5422	0.1762	0.00114632	0.535543	5.82716	0.0919047	3.62474e-08	0.303996	1.86876	0.162673	0.0632206	ENSG00000173960.13	chr2_23795963_G_A_b38	-131322	50	55	0.136139	0.885725	-0.00744616	0.0517303	G	A
rs17462558:24020812:T:C	2	24020812	ENSG00000119778	ATAD2B	0	ENSG00000173960	UBXN2A	24150155	24227779	129343	protein_coding	T	C	0.161905	0.0186916	C	0.111702	0	1	46.503	7.9801e-11	1218	0.00149976	0.557021	7.50273	0.0742424	2.37772e-12	0.624136	3.5422	0.1762	0.00114632	0.535543	5.82716	0.0919047	3.62474e-08	0.303996	1.86876	0.162673	0.0632206	ENSG00000173960.13	chr2_23797942_T_C_b38	-129343	51	56	0.138614	0.837629	-0.0106054	0.0516689	T	C
rs7589440:24038595:G:A	2	24038595	ENSG00000119778	ATAD2B	0	ENSG00000173960	UBXN2A	24150155	24227779	111560	protein_coding	G	A	0.161905	0.0186916	A	0.111702	0	1	46.503	7.9801e-11	1218	0.00149976	0.557021	7.50273	0.0742424	2.37772e-12	0.624136	3.5422	0.1762	0.00114632	0.535543	5.82716	0.0919047	3.62474e-08	0.303996	1.86876	0.162673	0.0632206	ENSG00000173960.13	chr2_23815725_G_A_b38	-111560	51	56	0.138614	0.837629	-0.0106054	0.0516689	G	A
rs56397893:24033789:G:T	2	24033789	ENSG00000119778	ATAD2B	0	ENSG00000173960	UBXN2A	24150155	24227779	116366	protein_coding	G	T	0.161905	0.0186916	T	0.111702	0	1	46.503	7.9801e-11	1218	0.00149976	0.557021	7.50273	0.0742424	2.37772e-12	0.624136	3.5422	0.1762	0.00114632	0.535543	5.82716	0.0919047	3.62474e-08	0.303996	1.86876	0.162673	0.0632206	ENSG00000173960.13	chr2_23810919_G_T_b38	-116366	51	56	0.138614	0.837629	-0.0106054	0.0516689	G	T
rs17509001	2	24021231	ENSG00000119778	ATAD2B	0	ENSG00000173960	UBXN2A	24150155	24227779	128924	protein_coding	T	C	0.161905	0.0186916	C	0.111702	0	1	46.503	7.9801e-11	1218	0.00149976	0.557021	7.50273	0.0742424	2.37772e-12	0.624136	3.5422	0.1762	0.00114632	0.535543	5.82716	0.0919047	3.62474e-08	0.303996	1.86876	0.162673	0.0632206	ENSG00000173960.13	chr2_23798361_T_C_b38	-128924	51	56	0.138614	0.837629	-0.0106054	0.0516689	T	C
rs17762609:24114729:G:T	2	24114729	ENSG00000119778	ATAD2B	0	ENSG00000173960	UBXN2A	24150155	24227779	35426	protein_coding	G	T	0.161905	0.0186916	T	0.111702	0	1	46.503	7.9801e-11	1218	0.00149976	0.557021	7.50273	0.0742424	2.37772e-12	0.624136	3.5422	0.1762	0.00114632	0.535543	5.82716	0.0919047	3.62474e-08	0.303996	1.86876	0.162673	0.0632206	ENSG00000173960.13	chr2_23891859_G_T_b38	-35426	51	55	0.136139	0.903543	-0.00639465	0.0526843	G	T
rs113027486:24098371:G:A	2	24098371	ENSG00000119778	ATAD2B	0	ENSG00000173960	UBXN2A	24150155	24227779	51784	protein_coding	G	A	0.161905	0.0186916	A	0.111702	0	1	46.503	7.9801e-11	1218	0.00149976	0.557021	7.50273	0.0742424	2.37772e-12	0.624136	3.5422	0.1762	0.00114632	0.535543	5.82716	0.0919047	3.62474e-08	0.303996	1.86876	0.162673	0.0632206	-	-	-	-	-	-	-	-	-	-	-
rs7569424:24036222:A:G	2	24036222	ENSG00000119778	ATAD2B	0	ENSG00000173960	UBXN2A	24150155	24227779	113933	protein_coding	A	G	0.161905	0.0186916	G	0.111702	0	1	46.503	7.9801e-11	1218	0.00149976	0.557021	7.50273	0.0742424	2.37772e-12	0.624136	3.5422	0.1762	0.00114632	0.535543	5.82716	0.0919047	3.62474e-08	0.303996	1.86876	0.162673	0.0632206	-	-	-	-	-	-	-	-	-	-	-
rs112985192:24102797:G:A	2	24102797	ENSG00000119778	ATAD2B	0	ENSG00000173960	UBXN2A	24150155	24227779	47358	protein_coding	G	A	0.161905	0.0186916	A	0.111702	0	1	46.503	7.9801e-11	1218	0.00149976	0.557021	7.50273	0.0742424	2.37772e-12	0.624136	3.5422	0.1762	0.00114632	0.535543	5.82716	0.0919047	3.62474e-08	0.303996	1.86876	0.162673	0.0632206	ENSG00000173960.13	chr2_23879927_G_A_b38	-47358	51	55	0.136139	0.903543	-0.00639465	0.0526843	G	A
rs17762651:24115922:A:G	2	24115922	ENSG00000119778	ATAD2B	0	ENSG00000173960	UBXN2A	24150155	24227779	34233	protein_coding	A	G	0.161905	0.0186916	G	0.111702	0	1	46.503	7.9801e-11	1218	0.00149976	0.557021	7.50273	0.0742424	2.37772e-12	0.624136	3.5422	0.1762	0.00114632	0.535543	5.82716	0.0919047	3.62474e-08	0.303996	1.86876	0.162673	0.0632206	ENSG00000173960.13	chr2_23893052_A_G_b38	-34233	51	55	0.136139	0.903543	-0.00639465	0.0526843	A	G
rs112317548:24042351:ACT:A	2	24042351	-	-	-	ENSG00000173960	UBXN2A	24150155	24227779	107804	protein_coding	ACT	A	0.161905	0.0186916	A	0.111702	0	1	46.503	7.9801e-11	1218	0.00149976	0.557021	7.50273	0.0742424	2.37772e-12	0.624136	3.5422	0.1762	0.00114632	0.535543	5.82716	0.0919047	3.62474e-08	0.303996	1.86876	0.162673	0.0632206	-	-	-	-	-	-	-	-	-	-	-
rs56303870:24086944:G:A	2	24086944	ENSG00000119778	ATAD2B	0	ENSG00000173960	UBXN2A	24150155	24227779	63211	protein_coding	G	A	0.161905	0.0186916	A	0.111702	0	1	46.503	7.9801e-11	1218	0.00149976	0.557021	7.50273	0.0742424	2.37772e-12	0.624136	3.5422	0.1762	0.00114632	0.535543	5.82716	0.0919047	3.62474e-08	0.303996	1.86876	0.162673	0.0632206	ENSG00000173960.13	chr2_23864074_G_A_b38	-63211	51	55	0.136139	0.903543	-0.00639465	0.0526843	G	A
rs2339926:24045734:C:G	2	24045734	ENSG00000119778	ATAD2B	0	ENSG00000173960	UBXN2A	24150155	24227779	104421	protein_coding	C	G	0.161905	0.0186916	G	0.111702	0	1	46.503	7.9801e-11	1218	0.00149976	0.557021	7.50273	0.0742424	2.37772e-12	0.624136	3.5422	0.1762	0.00114632	0.535543	5.82716	0.0919047	3.62474e-08	0.303996	1.86876	0.162673	0.0632206	ENSG00000173960.13	chr2_23822864_C_G_b38	-104421	51	56	0.138614	0.837629	-0.0106054	0.0516689	C	G
rs72782113:24024952:G:C	2	24024952	ENSG00000119778	ATAD2B	0	ENSG00000173960	UBXN2A	24150155	24227779	125203	protein_coding	G	C	0.161905	0.0186916	C	0.111702	0	1	46.503	7.9801e-11	1218	0.00149976	0.557021	7.50273	0.0742424	2.37772e-12	0.624136	3.5422	0.1762	0.00114632	0.535543	5.82716	0.0919047	3.62474e-08	0.303996	1.86876	0.162673	0.0632206	ENSG00000173960.13	chr2_23802082_G_C_b38	-125203	50	55	0.136139	0.885725	-0.00744616	0.0517303	G	C
rs12623316:24087857:A:G	2	24087857	ENSG00000119778	ATAD2B	0	ENSG00000173960	UBXN2A	24150155	24227779	62298	protein_coding	A	G	0.161905	0.0186916	G	0.111702	0	1	46.503	7.9801e-11	1218	0.00149976	0.557021	7.50273	0.0742424	2.37772e-12	0.624136	3.5422	0.1762	0.00114632	0.535543	5.82716	0.0919047	3.62474e-08	0.303996	1.86876	0.162673	0.0632206	ENSG00000173960.13	chr2_23864987_A_G_b38	-62298	51	55	0.136139	0.903543	-0.00639465	0.0526843	A	G
rs72786278:24063243:C:T	2	24063243	ENSG00000119778	ATAD2B	0	ENSG00000173960	UBXN2A	24150155	24227779	86912	protein_coding	C	T	0.161905	0.0186916	T	0.111702	0	1	46.503	7.9801e-11	1218	0.00149976	0.557021	7.50273	0.0742424	2.37772e-12	0.624136	3.5422	0.1762	0.00114632	0.535543	5.82716	0.0919047	3.62474e-08	0.303996	1.86876	0.162673	0.0632206	ENSG00000173960.13	chr2_23840373_C_T_b38	-86912	51	55	0.136139	0.903543	-0.00639465	0.0526843	C	T
rs72786279:24063266:C:T	2	24063266	ENSG00000119778	ATAD2B	0	ENSG00000173960	UBXN2A	24150155	24227779	86889	protein_coding	C	T	0.161905	0.0186916	T	0.111702	0	1	46.503	7.9801e-11	1218	0.00149976	0.557021	7.50273	0.0742424	2.37772e-12	0.624136	3.5422	0.1762	0.00114632	0.535543	5.82716	0.0919047	3.62474e-08	0.303996	1.86876	0.162673	0.0632206	ENSG00000173960.13	chr2_23840396_C_T_b38	-86889	51	55	0.136139	0.903543	-0.00639465	0.0526843	C	T
rs10490752	2	24025132	ENSG00000119778	ATAD2B	0	ENSG00000173960	UBXN2A	24150155	24227779	125023	protein_coding	C	T	0.161905	0.0186916	T	0.111702	0	1	46.503	7.9801e-11	1218	0.00149976	0.557021	7.50273	0.0742424	2.37772e-12	0.624136	3.5422	0.1762	0.00114632	0.535543	5.82716	0.0919047	3.62474e-08	0.303996	1.86876	0.162673	0.0632206	ENSG00000173960.13	chr2_23802262_C_T_b38	-125023	50	55	0.136139	0.885725	-0.00744616	0.0517303	C	T
rs72786288:24075416:G:T	2	24075416	ENSG00000119778	ATAD2B	0	ENSG00000173960	UBXN2A	24150155	24227779	74739	protein_coding	G	T	0.161905	0.0186916	T	0.111702	0	1	46.503	7.9801e-11	1218	0.00149976	0.557021	7.50273	0.0742424	2.37772e-12	0.624136	3.5422	0.1762	0.00114632	0.535543	5.82716	0.0919047	3.62474e-08	0.303996	1.86876	0.162673	0.0632206	ENSG00000173960.13	chr2_23852546_G_T_b38	-74739	51	55	0.136139	0.903543	-0.00639465	0.0526843	G	T
rs10610500:24045941:CATTT:C	2	24045941	-	-	-	ENSG00000173960	UBXN2A	24150155	24227779	104214	protein_coding	CATTT	C	0.161905	0.0186916	C	0.111702	0	1	46.503	7.9801e-11	1218	0.00149976	0.557021	7.50273	0.0742424	2.37772e-12	0.624136	3.5422	0.1762	0.00114632	0.535543	5.82716	0.0919047	3.62474e-08	0.303996	1.86876	0.162673	0.0632206	-	-	-	-	-	-	-	-	-	-	-
rs72788212:24087385:G:A	2	24087385	ENSG00000119778	ATAD2B	0	ENSG00000173960	UBXN2A	24150155	24227779	62770	protein_coding	G	A	0.161905	0.0186916	A	0.111702	0	1	46.503	7.9801e-11	1218	0.00149976	0.557021	7.50273	0.0742424	2.37772e-12	0.624136	3.5422	0.1762	0.00114632	0.535543	5.82716	0.0919047	3.62474e-08	0.303996	1.86876	0.162673	0.0632206	ENSG00000173960.13	chr2_23864515_G_A_b38	-62770	51	55	0.136139	0.903543	-0.00639465	0.0526843	G	A
rs72788214:24087621:A:C	2	24087621	ENSG00000119778	ATAD2B	0	ENSG00000173960	UBXN2A	24150155	24227779	62534	protein_coding	A	C	0.161905	0.0186916	C	0.111702	0	1	46.503	7.9801e-11	1218	0.00149976	0.557021	7.50273	0.0742424	2.37772e-12	0.624136	3.5422	0.1762	0.00114632	0.535543	5.82716	0.0919047	3.62474e-08	0.303996	1.86876	0.162673	0.0632206	ENSG00000173960.13	chr2_23864751_A_C_b38	-62534	51	55	0.136139	0.903543	-0.00639465	0.0526843	A	C
rs72790310:24116716:C:T	2	24116716	ENSG00000119778	ATAD2B	0	ENSG00000173960	UBXN2A	24150155	24227779	33439	protein_coding	C	T	0.161905	0.0186916	T	0.111702	0	1	46.503	7.9801e-11	1218	0.00149976	0.557021	7.50273	0.0742424	2.37772e-12	0.624136	3.5422	0.1762	0.00114632	0.535543	5.82716	0.0919047	3.62474e-08	0.303996	1.86876	0.162673	0.0632206	ENSG00000173960.13	chr2_23893846_C_T_b38	-33439	51	55	0.136139	0.903543	-0.00639465	0.0526843	C	T
rs55653559:24101066:A:G	2	24101066	ENSG00000119778	ATAD2B	0	ENSG00000173960	UBXN2A	24150155	24227779	49089	protein_coding	A	G	0.161905	0.0186916	G	0.111702	0	1	46.503	7.9801e-11	1218	0.00149976	0.557021	7.50273	0.0742424	2.37772e-12	0.624136	3.5422	0.1762	0.00114632	0.535543	5.82716	0.0919047	3.62474e-08	0.303996	1.86876	0.162673	0.0632206	ENSG00000173960.13	chr2_23878196_A_G_b38	-49089	51	55	0.136139	0.903543	-0.00639465	0.0526843	A	G
rs72786277:24062818:T:G	2	24062818	ENSG00000119778	ATAD2B	0	ENSG00000173960	UBXN2A	24150155	24227779	87337	protein_coding	T	G	0.161905	0.0186916	G	0.111702	0	1	46.503	7.9801e-11	1218	0.00149976	0.557021	7.50273	0.0742424	2.37772e-12	0.624136	3.5422	0.1762	0.00114632	0.535543	5.82716	0.0919047	3.62474e-08	0.303996	1.86876	0.162673	0.0632206	ENSG00000173960.13	chr2_23839948_T_G_b38	-87337	51	56	0.138614	0.837629	-0.0106054	0.0516689	T	G
rs6748727:24041058:G:A	2	24041058	ENSG00000119778	ATAD2B	0	ENSG00000173960	UBXN2A	24150155	24227779	109097	protein_coding	G	A	0.161905	0.0186916	A	0.111702	0	1	46.503	7.9801e-11	1218	0.00149976	0.557021	7.50273	0.0742424	2.37772e-12	0.624136	3.5422	0.1762	0.00114632	0.535543	5.82716	0.0919047	3.62474e-08	0.303996	1.86876	0.162673	0.0632206	-	-	-	-	-	-	-	-	-	-	-
rs72782138:24048162:T:C	2	24048162	ENSG00000119778	ATAD2B	0	ENSG00000173960	UBXN2A	24150155	24227779	101993	protein_coding	T	C	0.161905	0.0186916	C	0.111702	0	1	46.503	7.9801e-11	1218	0.00149976	0.557021	7.50273	0.0742424	2.37772e-12	0.624136	3.5422	0.1762	0.00114632	0.535543	5.82716	0.0919047	3.62474e-08	0.303996	1.86876	0.162673	0.0632206	ENSG00000173960.13	chr2_23825292_T_C_b38	-101993	51	56	0.138614	0.837629	-0.0106054	0.0516689	T	C
rs141042405:24101616:CTGTCT:C	2	24101616	-	-	-	ENSG00000173960	UBXN2A	24150155	24227779	48539	protein_coding	CTGTCT	C	0.161905	0.0186916	C	0.111702	0	1	46.503	7.9801e-11	1218	0.00149976	0.557021	7.50273	0.0742424	2.37772e-12	0.624136	3.5422	0.1762	0.00114632	0.535543	5.82716	0.0919047	3.62474e-08	0.303996	1.86876	0.162673	0.0632206	-	-	-	-	-	-	-	-	-	-	-
rs145698915:24099798:G:A	2	24099798	ENSG00000119778	ATAD2B	0	ENSG00000173960	UBXN2A	24150155	24227779	50357	protein_coding	G	A	0.161905	0.0186916	A	0.111702	0	1	46.503	7.9801e-11	1218	0.00149976	0.557021	7.50273	0.0742424	2.37772e-12	0.624136	3.5422	0.1762	0.00114632	0.535543	5.82716	0.0919047	3.62474e-08	0.303996	1.86876	0.162673	0.0632206	ENSG00000173960.13	chr2_23876928_G_A_b38	-50357	51	55	0.136139	0.903543	-0.00639465	0.0526843	G	A
rs2339927:24045743:C:T	2	24045743	ENSG00000119778	ATAD2B	0	ENSG00000173960	UBXN2A	24150155	24227779	104412	protein_coding	C	T	0.161905	0.0186916	T	0.111702	0	1	46.503	7.9801e-11	1218	0.00149976	0.557021	7.50273	0.0742424	2.37772e-12	0.624136	3.5422	0.1762	0.00114632	0.535543	5.82716	0.0919047	3.62474e-08	0.303996	1.86876	0.162673	0.0632206	ENSG00000173960.13	chr2_23822873_C_T_b38	-104412	51	56	0.138614	0.837629	-0.0106054	0.0516689	C	T
rs12623079:24103749:G:A	2	24103749	ENSG00000119778	ATAD2B	0	ENSG00000173960	UBXN2A	24150155	24227779	46406	protein_coding	G	A	0.161905	0.0186916	A	0.111702	0	1	46.503	7.9801e-11	1218	0.00149976	0.557021	7.50273	0.0742424	2.37772e-12	0.624136	3.5422	0.1762	0.00114632	0.535543	5.82716	0.0919047	3.62474e-08	0.303996	1.86876	0.162673	0.0632206	ENSG00000173960.13	chr2_23880879_G_A_b38	-46406	51	55	0.136139	0.903543	-0.00639465	0.0526843	G	A
rs55682359:24101422:G:T	2	24101422	ENSG00000119778	ATAD2B	0	ENSG00000173960	UBXN2A	24150155	24227779	48733	protein_coding	G	T	0.161905	0.0186916	T	0.111702	0	1	46.503	7.9801e-11	1218	0.00149976	0.557021	7.50273	0.0742424	2.37772e-12	0.624136	3.5422	0.1762	0.00114632	0.535543	5.82716	0.0919047	3.62474e-08	0.303996	1.86876	0.162673	0.0632206	ENSG00000173960.13	chr2_23878552_G_T_b38	-48733	51	55	0.136139	0.903543	-0.00639465	0.0526843	G	T
rs72782137:24047805:C:T	2	24047805	ENSG00000119778	ATAD2B	0	ENSG00000173960	UBXN2A	24150155	24227779	102350	protein_coding	C	T	0.161905	0.0186916	T	0.111702	0	1	46.503	7.9801e-11	1218	0.00149976	0.557021	7.50273	0.0742424	2.37772e-12	0.624136	3.5422	0.1762	0.00114632	0.535543	5.82716	0.0919047	3.62474e-08	0.303996	1.86876	0.162673	0.0632206	ENSG00000173960.13	chr2_23824935_C_T_b38	-102350	51	56	0.138614	0.837629	-0.0106054	0.0516689	C	T
rs12623333:24111823:T:G	2	24111823	ENSG00000119778	ATAD2B	0	ENSG00000173960	UBXN2A	24150155	24227779	38332	protein_coding	T	G	0.161905	0.0186916	G	0.111702	0	1	46.503	7.9801e-11	1218	0.00149976	0.557021	7.50273	0.0742424	2.37772e-12	0.624136	3.5422	0.1762	0.00114632	0.535543	5.82716	0.0919047	3.62474e-08	0.303996	1.86876	0.162673	0.0632206	ENSG00000173960.13	chr2_23888953_T_G_b38	-38332	51	55	0.136139	0.903543	-0.00639465	0.0526843	T	G
rs72782136:24047344:A:G	2	24047344	ENSG00000119778	ATAD2B	0	ENSG00000173960	UBXN2A	24150155	24227779	102811	protein_coding	A	G	0.161905	0.0186916	G	0.111702	0	1	46.503	7.9801e-11	1218	0.00149976	0.557021	7.50273	0.0742424	2.37772e-12	0.624136	3.5422	0.1762	0.00114632	0.535543	5.82716	0.0919047	3.62474e-08	0.303996	1.86876	0.162673	0.0632206	ENSG00000173960.13	chr2_23824474_A_G_b38	-102811	51	56	0.138614	0.837629	-0.0106054	0.0516689	A	G
rs72782126:24039901:A:C	2	24039901	ENSG00000119778	ATAD2B	0	ENSG00000173960	UBXN2A	24150155	24227779	110254	protein_coding	A	C	0.161905	0.0186916	C	0.111702	0	1	46.503	7.9801e-11	1218	0.00149976	0.557021	7.50273	0.0742424	2.37772e-12	0.624136	3.5422	0.1762	0.00114632	0.535543	5.82716	0.0919047	3.62474e-08	0.303996	1.86876	0.162673	0.0632206	ENSG00000173960.13	chr2_23817031_A_C_b38	-110254	51	56	0.138614	0.837629	-0.0106054	0.0516689	A	C
rs72782114:24025740:G:A	2	24025740	ENSG00000119778	ATAD2B	0	ENSG00000173960	UBXN2A	24150155	24227779	124415	protein_coding	G	A	0.161905	0.0186916	A	0.111702	0	1	46.503	7.9801e-11	1218	0.00149976	0.557021	7.50273	0.0742424	2.37772e-12	0.624136	3.5422	0.1762	0.00114632	0.535543	5.82716	0.0919047	3.62474e-08	0.303996	1.86876	0.162673	0.0632206	ENSG00000173960.13	chr2_23802870_G_A_b38	-124415	50	55	0.136139	0.885725	-0.00744616	0.0517303	G	A
rs138413889:24115207:G:A	2	24115207	ENSG00000119778	ATAD2B	0	ENSG00000173960	UBXN2A	24150155	24227779	34948	protein_coding	G	A	0.161905	0.0186916	A	0.111702	0	1	46.503	7.9801e-11	1218	0.00149976	0.557021	7.50273	0.0742424	2.37772e-12	0.624136	3.5422	0.1762	0.00114632	0.535543	5.82716	0.0919047	3.62474e-08	0.303996	1.86876	0.162673	0.0632206	ENSG00000173960.13	chr2_23892337_G_A_b38	-34948	51	55	0.136139	0.903543	-0.00639465	0.0526843	G	A
12:11023346:ACTTAAT:A	12	11023346	-	-	-	ENSG00000275778	AC018630.2	10998448	11324199	0	protein_coding	ACTTAAT	A	0.299065	0	A	0.198925	0.0106383	1	47.1173	5.86966e-11	1656	0.00149982	-0.640598	-6.9111	0.0926911	7.16312e-11	-0.413528	-1.96455	0.210496	0.0574457	-0.702472	-6.57707	0.106806	8.54718e-10	0.257188	1.26378	0.203506	0.207881	-	-	-	-	-	-	-	-	-	-	-
rs11775445:144319343:C:T	8	144319343	ENSG00000181638|ENSG00000264668	ZFP41	9648	ENSG00000253716	MINCR	144362331	144363860	42988	lncRNA	C	T	0.457547	0.00934579	T	0.306818	0.0638298	1	47.0819	5.97453e-11	1629	0.00150173	0.454185	6.68037	0.067988	2.59183e-10	0.58279	4.28747	0.135929	0.000134868	0.432279	5.35719	0.0806914	3.32939e-07	0.150171	0.972132	0.154475	0.332241	ENSG00000253716.5	chr8_143237173_C_T_b38	-44517	137	165	0.408416	2.41e-24	-0.684345	0.0566841	C	T
12:11023346:ACTTAAT:A	12	11023346	-	-	-	ENSG00000212127	TAS2R14	11090007	11324172	66661	protein_coding	ACTTAAT	A	0.299065	0	A	0.198925	0.0106383	1	46.9022	6.53613e-11	1492	0.00150472	-0.619757	-7.0519	0.0878851	3.22909e-11	-0.45661	-2.5023	0.182476	0.0171612	-0.687926	-6.375	0.10791	2.40121e-09	0.313372	1.62339	0.193035	0.106191	-	-	-	-	-	-	-	-	-	-	-
rs7253567:8388410:G:A	19	8388410	ENSG00000186994	KANK3	0	ENSG00000233927	RPS28	8386042	8388224	186	protein_coding	G	A	0.147619	0.0186916	A	0.414773	0.0638298	1	46.4039	8.38531e-11	1163	0.00150475	0.697215	6.96363	0.100122	5.32673e-11	0.577103	2.4374	0.236769	0.020015	0.691039	6.36105	0.108636	2.57717e-09	-0.391683	-1.73195	0.226151	0.0849312	ENSG00000233927.4	chr19_8323526_G_A_b38	2026	69	69	0.170792	0.00188369	-0.152387	0.0482255	G	A
rs78788069:111456583:C:T	5	111456583	ENSG00000129595	EPB41L4A	21555	ENSG00000238363	SNORA13	111497182	111497314	40599	snoRNA	C	T	0.139423	0.0280374	T	0.016129	0.0106383	0	47.1413	5.79966e-11	1682	0.0015052	-1.24591	-6.93492	0.179658	6.26354e-11	-0.648538	-1.31674	0.492533	0.196483	-1.29734	-6.73851	0.192527	3.70246e-10	0.75321	1.64292	0.458459	0.10208	-	-	-	-	-	-	-	-	-	-	-
rs1030064:217665966:T:G	2	217665966	ENSG00000236886|ENSG00000229352	AC007563.5|AC007563.3	0	ENSG00000286601	AC007563.3	217685800	217696633	19834	lncRNA	T	G	0.287736	0.00934579	G	0.255682	0.0638298	1	46.861	6.67226e-11	1463	0.0015062	-0.574593	-6.95392	0.0826286	5.62685e-11	-0.629248	-3.64617	0.172578	0.000857033	-0.576776	-5.79365	0.099553	4.26074e-08	-0.125317	-0.636511	0.196881	0.525222	-	-	-	-	-	-	-	-	-	-	-
rs12939472:7472733:C:T	17	7472733	ENSG00000161956|ENSG00000265500	SENP3|SENP3-EIF4A1	0	ENSG00000141504	SAT2	7529552	7531194	56819	protein_coding	C	T	0.438679	0.00934579	T	0.0638298	0	1	46.4146	8.34063e-11	1172	0.00150832	-0.54314	-6.73537	0.0806399	1.91179e-10	-0.859135	-3.8252	0.224599	0.000516021	-0.49866	-5.63759	0.0884527	8.98293e-08	-0.177576	-0.980291	0.181147	0.328209	ENSG00000141504.11	chr17_7569415_C_T_b38	-58461	114	138	0.341584	1.59e-06	0.195772	0.039279	C	T
rs2780681:27512767:A:G	10	27512767	ENSG00000107897	ACBD5	0	ENSG00000120539	MASTL	27443753	27476882	35885	protein_coding	G	A	0.304762	0.0186916	A	0.392473	0.0106383	1	47.0264	6.14266e-11	1594	0.00151081	0.61254	7.14651	0.0857117	1.88113e-11	0.761527	3.21362	0.236968	0.00281426	0.59037	6.05797	0.0974535	1.17378e-08	0.087857	0.41442	0.212	0.679042	ENSG00000120539.14	chr10_27223838_A_G_b38	68571	125	156	0.386139	2.15e-05	0.222885	0.0509229	A	G
rs2243922:27513111:A:T	10	27513111	ENSG00000107897	ACBD5	0	ENSG00000120539	MASTL	27443753	27476882	36229	protein_coding	T	A	0.304762	0.0186916	A	0.392473	0.0106383	1	47.0264	6.14266e-11	1594	0.00151081	0.61254	7.14651	0.0857117	1.88113e-11	0.761527	3.21362	0.236968	0.00281426	0.59037	6.05797	0.0974535	1.17378e-08	0.087857	0.41442	0.212	0.679042	ENSG00000120539.14	chr10_27224182_A_T_b38	68915	125	156	0.386139	2.15e-05	0.222885	0.0509229	A	T
rs77240833:61893131:C:T	20	61893131	ENSG00000101198	NKAIN4	0	ENSG00000101198	NKAIN4	61872136	61904046	0	protein_coding	C	T	0.108911	0.0560748	T	0.021978	0.0319149	0	47.0518	6.06508e-11	1616	0.00151232	-1.20188	-7.33467	0.163863	6.35032e-12	-1.26693	-2.8305	0.447598	0.00764922	-1.15196	-6.2482	0.184367	4.55276e-09	0.226851	0.557149	0.407164	0.578092	ENSG00000101198.14	chr20_63261779_C_T_b38	-10915	44	47	0.116337	2.38e-17	0.620729	0.0651833	C	T
rs10522773:100051912:C:CTTTA	9	100051912	-	-	-	ENSG00000203279	AL590705.1	99962757	100001027	50885	lncRNA	C	CTTTA	0.196262	0	CTTTA	0.302198	0.0319149	1	45.9016	1.07793e-10	911	0.00151522	0.658056	6.78682	0.0969608	1.43637e-10	0.427983	1.74152	0.245752	0.0903758	0.738757	6.54742	0.112832	9.95599e-10	-0.267867	-1.14727	0.233483	0.252737	-	-	-	-	-	-	-	-	-	-	-
rs371003138:146206279:GTGGTTGCCAGGGGT:G	8	146206279	-	-	-	ENSG00000196922	ZNF252P	146198975	146228281	0	transcribed_unprocessed_pseudogene	GTGGTTGCCAGGGGT	G	0.0560748	0	G	0.35625	0.148936	0	44.77	1.89806e-10	518	0.00151707	-0.762668	-6.40822	0.119014	1.14324e-09	-0.761221	-2.2959	0.331557	0.0277868	-0.82291	-6.28481	0.130936	3.78751e-09	0.332528	1.39184	0.238913	0.165625	-	-	-	-	-	-	-	-	-	-	-
rs34187120:16160009:G:GTGTT	17	16160009	-	-	-	ENSG00000166582	CENPV	16245848	16256970	85839	protein_coding	GTGTT	G	0.485981	0	G	0.357955	0.0638298	1	45.638	1.2298e-10	800	0.00151806	-0.455831	-6.74697	0.0675609	1.79269e-10	-0.422574	-3.50895	0.120427	0.00125724	-0.481975	-5.7728	0.0834906	4.71038e-08	0.0220708	0.13692	0.161195	0.891241	-	-	-	-	-	-	-	-	-	-	-
rs1005564	14	74410405	ENSG00000156050	FAM161B	0	ENSG00000140043	PTGR2	74318547	74353530	56875	protein_coding	C	T	0.383178	0	T	0.414894	0	1	47.0149	6.1778e-11	1593	0.0015185	-0.590127	-7.0185	0.0840817	3.90395e-11	-0.696405	-3.24891	0.21435	0.00255972	-0.577481	-6.03817	0.0956383	1.29418e-08	0.00185556	0.00902027	0.20571	0.992813	ENSG00000140043.11	chr14_73943702_T_C_b38	91858	118	146	0.361386	2.94e-12	-0.383932	0.0508329	T	C
rs1055720:48427719:C:T	4	48427719	ENSG00000109171	SLAIN2	0	ENSG00000109171	SLAIN2	48343546	48428218	0	protein_coding	C	T	0.283019	0.00934579	T	0.319149	0	1	46.2703	8.96455e-11	1098	0.00151879	0.456355	6.87711	0.0663585	8.67035e-11	0.296047	1.59559	0.185541	0.119572	0.504685	6.61244	0.0763236	7.12155e-10	-0.106855	-0.64716	0.165113	0.518322	ENSG00000109171.14	chr4_48425702_C_T_b38	84380	106	127	0.314356	0.759362	-0.0118016	0.0384622	C	T
rs9703763:42623027:G:T	10	42623027	ENSG00000229485	KSR1P1	21731	ENSG00000185904	LINC00839	42970928	42990785	347901	lncRNA	T	G	0.5	0.0373832	G	0.383721	0.0851064	1	46.4217	8.31094e-11	1185	0.00151962	0.46178	6.86749	0.0672415	9.15128e-11	0.429013	2.20328	0.194716	0.0342489	0.483701	6.44727	0.0750242	1.66265e-09	-0.0366041	-0.225722	0.162165	0.821664	-	-	-	-	-	-	-	-	-	-	-
rs34435062:180954280:GA:G	1	180954280	-	-	-	ENSG00000135823	STX6	180941848	180992257	0	protein_coding	G	GA	0.411215	0	GA	0.526882	0.0106383	1	46.8873	6.58493e-11	1496	0.00152002	-0.461192	-7.31021	0.0630888	7.31959e-12	-0.584771	-3.31283	0.176517	0.00215352	-0.414047	-5.9927	0.0690918	1.61856e-08	-0.0419672	-0.28554	0.146975	0.775546	-	-	-	-	-	-	-	-	-	-	-
rs7756177:32289358:G:A	6	32289358	ENSG00000204296	C6orf10	0	ENSG00000225914	TSBP1-AS1	32222417	32375540	0	lncRNA	G	A	0.163551	0	A	0.11828	0.0106383	1	47.7181	4.34647e-11	4970	0.00152056	-0.793717	-6.55451	0.121095	5.17164e-10	-0.57989	-2.20858	0.262562	0.0338457	-0.897716	-6.54525	0.137155	1.00676e-09	0.343415	1.191	0.288342	0.235164	ENSG00000225914.1	chr6_32321581_G_A_b38	65870	54	58	0.145729	0.00499642	0.346857	0.121865	G	A
rs35181401:44818246:A:C	4	44818246	ENSG00000249729	RP11-55C6.1	24151	ENSG00000151806	GUF1	44680437	44702945	115301	protein_coding	A	C	0.411215	0	C	0.526596	0	1	46.9617	6.34455e-11	1555	0.00152229	-0.523814	-6.30607	0.083065	1.9766e-09	-0.837923	-4.66547	0.179601	4.38813e-05	-0.474607	-5.01947	0.0945531	1.52749e-06	-0.266914	-1.37311	0.194387	0.171363	ENSG00000151806.13	chr4_44816229_A_C_b38	137672	131	176	0.435644	0.0143893	-0.150771	0.0609406	A	C
rs4264864:44828801:G:C	4	44828801	ENSG00000249729	RP11-55C6.1	13596	ENSG00000151806	GUF1	44680437	44702945	125856	protein_coding	G	C	0.411215	0	C	0.526596	0	1	46.9617	6.34455e-11	1555	0.00152229	-0.523814	-6.30607	0.083065	1.9766e-09	-0.837923	-4.66547	0.179601	4.38813e-05	-0.474607	-5.01947	0.0945531	1.52749e-06	-0.266914	-1.37311	0.194387	0.171363	ENSG00000151806.13	chr4_44826784_G_C_b38	148227	131	176	0.435644	0.0143893	-0.150771	0.0609406	G	C
rs35119144:44834193:A:C	4	44834193	ENSG00000249729	RP11-55C6.1	8204	ENSG00000151806	GUF1	44680437	44702945	131248	protein_coding	A	C	0.411215	0	C	0.526596	0	1	46.9617	6.34455e-11	1555	0.00152229	-0.523814	-6.30607	0.083065	1.9766e-09	-0.837923	-4.66547	0.179601	4.38813e-05	-0.474607	-5.01947	0.0945531	1.52749e-06	-0.266914	-1.37311	0.194387	0.171363	ENSG00000151806.13	chr4_44832176_A_C_b38	153619	131	176	0.435644	0.0143893	-0.150771	0.0609406	A	C
rs11932165:44833792:A:T	4	44833792	ENSG00000249729	RP11-55C6.1	8605	ENSG00000151806	GUF1	44680437	44702945	130847	protein_coding	A	T	0.411215	0	T	0.526596	0	1	46.9617	6.34455e-11	1555	0.00152229	-0.523814	-6.30607	0.083065	1.9766e-09	-0.837923	-4.66547	0.179601	4.38813e-05	-0.474607	-5.01947	0.0945531	1.52749e-06	-0.266914	-1.37311	0.194387	0.171363	ENSG00000151806.13	chr4_44831775_A_T_b38	153218	131	176	0.435644	0.0143893	-0.150771	0.0609406	A	T
rs7803247:50540743:T:C	7	50540743	ENSG00000132437	DDC	0	ENSG00000132436	FIGNL1	50511826	50610233	0	protein_coding	C	T	0.38785	0	T	0.576923	0.0319149	1	46.851	6.70543e-11	1473	0.00152404	0.566668	6.15789	0.0920232	4.33206e-09	0.436168	2.04901	0.212868	0.0480165	0.68415	6.5309	0.104756	1.0838e-09	-0.134931	-0.639899	0.210864	0.523021	ENSG00000132436.11	chr7_50473045_T_C_b38	22655	141	190	0.470297	9e-11	0.312039	0.0449697	T	C
rs9271636:32592119:G:C	6	32592119	ENSG00000196735	HLA-DQA1	3837	ENSG00000179344	HLA-DQB1	32627244	32636160	35125	protein_coding	C	G	0.238095	0.0186916	G	0.396739	0.0212766	1	47.7123	4.35915e-11	5530	0.00152499	-0.612736	-6.87456	0.089131	8.7956e-11	-0.451645	-2.29816	0.196525	0.0276439	-0.673354	-6.51389	0.103372	1.18259e-09	0.187861	0.963346	0.195008	0.336618	ENSG00000179344.16	chr6_32624342_G_C_b38	-44041	66	76	0.20765	2.32e-10	-0.594571	0.0879018	G	C
rs10753232:180950126:C:T	1	180950126	ENSG00000135823	STX6	0	ENSG00000135823	STX6	180941848	180992257	0	protein_coding	C	T	0.409524	0.0186916	T	0.428571	0.0319149	1	46.8807	6.60675e-11	1496	0.00152505	-0.445397	-7.22532	0.0616439	1.19586e-11	-0.609018	-3.92519	0.155156	0.000387418	-0.385069	-5.61013	0.0686382	1.02304e-07	-0.145844	-1.01074	0.144294	0.313445	ENSG00000135823.13	chr1_180980990_C_T_b38	-42131	134	169	0.418317	3.45e-05	0.232415	0.0545552	C	T
rs11641121:2699388:C:T	16	2699388	-	-	-	ENSG00000261613	AC093525.6	2604061	2606061	93327	lncRNA	C	T	0.122549	0.046729	T	0.154762	0.106383	0	45.8594	1.10093e-10	898	0.00152547	0.697451	6.65532	0.104796	2.97559e-10	0.718555	2.59104	0.277323	0.0138603	0.725921	6.25667	0.116024	4.36333e-09	-0.106759	-0.422165	0.252885	0.673389	-	-	-	-	-	-	-	-	-	-	-
rs11388694:65022841:T:TG	5	65022841	-	-	-	ENSG00000113593	PPWD1	64859063	64883376	139465	protein_coding	T	TG	0.235294	0.046729	TG	0.263441	0.0106383	1	46.7024	7.22268e-11	1369	0.0015257	-0.624091	-6.39623	0.0975718	1.21945e-09	-0.740132	-3.23179	0.229016	0.00268035	-0.655573	-6.02146	0.108873	1.40522e-08	0.118835	0.541914	0.219287	0.588523	ENSG00000113593.11	chr5_65727015_C_A_b38	163776	93	104	0.257426	0.000439741	-0.256912	0.0715868	C	A
rs62368876:65022842:C:A	5	65022842	ENSG00000123213	NLN	0	ENSG00000113593	PPWD1	64859063	64883376	139466	protein_coding	C	A	0.235294	0.046729	A	0.263441	0.0106383	1	46.7024	7.22268e-11	1369	0.0015257	-0.624091	-6.39623	0.0975718	1.21945e-09	-0.740132	-3.23179	0.229016	0.00268035	-0.655573	-6.02146	0.108873	1.40522e-08	0.118835	0.541914	0.219287	0.588523	ENSG00000113593.11	chr5_65727015_C_A_b38	163776	93	104	0.257426	0.000439741	-0.256912	0.0715868	C	A
rs293754:36965433:T:C	5	36965433	ENSG00000164190	NIPBL	0	ENSG00000285967	NIPBL-DT	36864527	36876802	88631	lncRNA	T	C	0.158879	0	C	0.483516	0.0319149	1	46.4985	7.99783e-11	1237	0.00152654	-0.681348	-7.01608	0.0971123	3.95796e-11	-0.489339	-1.87218	0.261374	0.0695566	-0.72073	-6.55694	0.109919	9.48029e-10	0.139104	0.623164	0.223223	0.533936	-	-	-	-	-	-	-	-	-	-	-
rs2463524	17	44326245	ENSG00000262500	RP11-259G18.2	3835	ENSG00000265411	RN7SL656P	44397045	44397325	70800	misc_RNA	A	G	0.207547	0.00934579	G	0.0274725	0.0319149	0	46.6953	7.24848e-11	1365	0.00152667	-0.744113	-6.42107	0.115886	1.06673e-09	-1.02225	-4.39442	0.232625	9.83479e-05	-0.702605	-5.233	0.134264	5.87143e-07	-0.0529156	-0.213565	0.247773	0.831119	-	-	-	-	-	-	-	-	-	-	-
rs10981288	9	99996548	ENSG00000203279|ENSG00000235494	RP11-498P14.5|RP11-498P14.4	0	ENSG00000159712	ANKRD18CP	99918852	99983517	13031	unprocessed_pseudogene	C	T	0.494845	0.0934579	T	0.226744	0.0851064	1	46.0052	1.02355e-10	968	0.00152879	-0.565657	-7.64659	0.0739751	1.01641e-12	-0.512858	-3.39855	0.150905	0.0017046	-0.522922	-5.86984	0.0890862	2.94801e-08	-0.238176	-1.49171	0.159667	0.137461	ENSG00000159712.10	chr9_97234266_C_T_b38	13031	152	199	0.492574	2.88e-07	0.280184	0.0523145	C	T
rs10981280:99995514:G:A	9	99995514	ENSG00000203279|ENSG00000235494	RP11-498P14.5|RP11-498P14.4	0	ENSG00000159712	ANKRD18CP	99918852	99983517	11997	unprocessed_pseudogene	G	A	0.494845	0.0934579	A	0.226744	0.0851064	1	46.0052	1.02355e-10	968	0.00152879	-0.565657	-7.64659	0.0739751	1.01641e-12	-0.512858	-3.39855	0.150905	0.0017046	-0.522922	-5.86984	0.0890862	2.94801e-08	-0.238176	-1.49171	0.159667	0.137461	ENSG00000159712.10	chr9_97233232_G_A_b38	11997	152	199	0.492574	2.88e-07	0.280184	0.0523145	G	A
rs11998999:99988278:G:A	9	99988278	ENSG00000203279	RP11-498P14.5	0	ENSG00000159712	ANKRD18CP	99918852	99983517	4761	unprocessed_pseudogene	G	A	0.494845	0.0934579	A	0.226744	0.0851064	1	46.0052	1.02355e-10	968	0.00152879	-0.565657	-7.64659	0.0739751	1.01641e-12	-0.512858	-3.39855	0.150905	0.0017046	-0.522922	-5.86984	0.0890862	2.94801e-08	-0.238176	-1.49171	0.159667	0.137461	ENSG00000159712.10	chr9_97225996_G_A_b38	4761	152	199	0.492574	2.88e-07	0.280184	0.0523145	G	A
rs17077990:45581959:C:G	3	45581959	ENSG00000011376	LARS2	0	ENSG00000011376	LARS2	45430053	45596218	0	protein_coding	C	G	0.292453	0.00934579	G	0.214286	0.0319149	1	46.919	6.48148e-11	1529	0.00152914	0.549989	7.17355	0.0766689	1.61083e-11	0.66776	4.19553	0.15916	0.000176674	0.499196	5.41447	0.0921966	2.55594e-07	0.121875	0.686283	0.177587	0.493385	ENSG00000011376.9	chr3_45540467_C_G_b38	151961	111	137	0.339109	1.5e-27	-0.544214	0.0411474	C	G
rs5837764:202005472:CTGTA:C	2	202005472	-	-	-	ENSG00000240344	PPIL3	201735630	201754026	251446	protein_coding	CTGTA	C	0.198113	0.00934579	C	0.403226	0.0106383	1	46.3629	8.55882e-11	1158	0.00152928	0.619408	6.90635	0.0896868	7.35723e-11	0.776268	3.20649	0.242093	0.00286856	0.607592	6.00678	0.101151	1.51042e-08	0.213834	0.928345	0.230339	0.354425	-	-	-	-	-	-	-	-	-	-	-
2:100074149:G:GA	2	100074149	-	-	-	ENSG00000241962	AC079447.1	99757948	99939204	134945	protein_coding	G	GA	0.151042	0.102804	GA	0.255682	0.0638298	0	45.5358	1.29429e-10	766	0.00152977	-0.720568	-7.34681	0.0980791	5.91776e-12	-0.519031	-2.6632	0.19489	0.0116185	-0.730153	-6.20025	0.117762	5.78873e-09	0.191033	0.887369	0.21528	0.37602	-	-	-	-	-	-	-	-	-	-	-
rs1043242	22	21306743	ENSG00000099942	CRKL	0	ENSG00000099942	CRKL	21271695	21308035	0	protein_coding	G	A	0.382075	0.00934579	A	0.462766	0	1	45.8357	1.11403e-10	890	0.00152986	-0.433293	-8.02882	0.0539673	1.02305e-13	-0.411331	-3.22274	0.127634	0.00274629	-0.406288	-5.95396	0.0682383	1.95679e-08	-0.158899	-1.13666	0.139795	0.257136	ENSG00000099942.12	chr22_20952455_A_G_b38	35029	110	137	0.339109	0.595352	0.0217762	0.0409212	A	G
rs11236264:74593134:A:G	11	74593134	ENSG00000166435|ENSG00000241170	XRRA1|RP11-147I3.1	0	ENSG00000241170	AP001992.1	74587331	74631067	0	transcribed_processed_pseudogene	A	G	0.334906	0.00934579	G	0.0591398	0.0106383	1	46.4033	8.38782e-11	1183	0.00153109	0.67208	6.97155	0.0964032	5.09357e-11	0.689864	3.05318	0.22595	0.00430687	0.654744	6.08945	0.107521	1.00459e-08	-0.0416024	-0.188572	0.220619	0.850633	ENSG00000241170.2	chr11_74882089_A_G_b38	5803	102	115	0.284653	5.95e-25	-0.695608	0.0565929	A	G
12:11142481:G:C	12	11142481	-	-	-	ENSG00000212127	TAS2R14	11090007	11324172	0	protein_coding	G	C	0.341121	0	C	0.22093	0.0851064	1	46.8668	6.65276e-11	1492	0.00153157	0.606417	7.29165	0.083166	8.15107e-12	0.40173	1.76344	0.22781	0.0865548	0.631751	6.61491	0.095504	7.03131e-10	-0.192632	-0.880907	0.218674	0.379499	-	-	-	-	-	-	-	-	-	-	-
rs2370576:134204841:C:G	3	134204841	ENSG00000129055|ENSG00000182923	ANAPC13|CEP63	0	ENSG00000129055	ANAPC13	134196548	134205558	0	protein_coding	G	C	0.364486	0	C	0.37234	0	1	46.6386	7.45688e-11	1332	0.00153259	0.395438	6.10404	0.0647829	5.74498e-09	0.238196	1.37658	0.173035	0.177386	0.473811	6.68907	0.0708336	4.78859e-10	-0.319835	-2.00713	0.15935	0.0461762	-	-	-	-	-	-	-	-	-	-	-
rs62114061:44086955:T:G	19	44086955	ENSG00000268361|ENSG00000234465	L34079.2|PINLYP	0	ENSG00000234465	PINLYP	44079953	44088116	0	protein_coding	T	G	0.00952381	0.0186916	G	0.12069	0.0744681	0	46.2951	8.8543e-11	1122	0.0015329	0.957363	7.12607	0.134347	2.11483e-11	0.973036	3.84652	0.252965	0.000485514	0.933229	5.61243	0.166279	1.01199e-07	-0.0875068	-0.323222	0.270733	0.746888	ENSG00000234465.10	chr19_43582803_T_G_b38	6003	19	19	0.0470297	8.43e-06	-0.65359	0.142041	T	G
rs3823376:29944184:C:T	6	29944184	ENSG00000204625	HCG9	0	ENSG00000204623	ZNRD1ASP	29968788	30029417	24604	transcribed_unitary_pseudogene	C	T	0.457944	0	T	0.521277	0	1	47.7004	4.3853e-11	3971	0.00153414	0.483122	6.47618	0.0745998	7.91891e-10	0.559011	3.16248	0.176764	0.0032263	0.499295	6.13996	0.0813189	7.81892e-09	-0.124438	-0.671907	0.185201	0.502472	ENSG00000204623.9	chr6_29976407_C_T_b38	-84846	153	201	0.497525	1.95e-06	-0.293621	0.0594608	C	T
12:11182844:T:A	12	11182844	-	-	-	ENSG00000231887	PRH1	10977559	11324207	0	protein_coding	A	T	0.157143	0.0186916	T	0.539326	0.0531915	1	47.0861	5.96196e-11	1668	0.00153444	-0.573159	-7.41047	0.0773445	4.08314e-12	-0.878966	-4.14818	0.211892	0.000202921	-0.481169	-5.46614	0.0880272	2.01074e-07	-0.234171	-1.43418	0.163278	0.15319	-	-	-	-	-	-	-	-	-	-	-
rs12650524:44781441:G:C	4	44781441	ENSG00000163281	GNPDA2	52829	ENSG00000151806	GUF1	44680437	44702945	78496	protein_coding	G	C	0.420792	0.0560748	C	0.576087	0.0212766	1	46.9436	6.40225e-11	1555	0.00153613	-0.544024	-6.47819	0.0839778	7.83331e-10	-0.72573	-4.03183	0.18	0.000284703	-0.530863	-5.53966	0.0958294	1.42582e-07	-0.0872026	-0.471983	0.184758	0.637489	ENSG00000151806.13	chr4_44779424_G_C_b38	100867	133	175	0.433168	0.0230817	-0.144048	0.0627966	G	C
rs35364874:76221664:T:A	15	76221664	ENSG00000167196	FBXO22	0	ENSG00000169752	NRG4	76228310	76352136	6646	protein_coding	A	T	0.173267	0.0560748	T	0.3125	0.0638298	1	46.283	8.90807e-11	1118	0.00153671	0.646555	6.91724	0.0934702	6.91979e-11	0.679918	3.47909	0.19543	0.00136562	0.646135	5.84627	0.110521	3.30474e-08	0.00555755	0.0254486	0.218383	0.979724	ENSG00000169752.16	chr15_75929323_T_A_b38	-130472	58	64	0.167539	2.18e-17	0.817903	0.0857617	T	A
rs1678105	3	66299943	ENSG00000144741	SLC25A26	0	ENSG00000144741	SLC25A26	66119285	66438540	0	protein_coding	C	T	0.21028	0	T	0.382979	0	1	47.4833	4.88808e-11	2039	0.00153788	0.489995	6.68419	0.0733065	2.53774e-10	0.529006	2.98352	0.177309	0.00516545	0.513509	6.21143	0.0826715	5.47403e-09	-0.0743976	-0.443393	0.167792	0.657994	ENSG00000144741.17	chr3_66249519_C_T_b38	115909	105	124	0.306931	5.83e-14	-0.499843	0.0607289	C	T
rs650348:77847476:G:A	11	77847476	ENSG00000159063	ALG8	0	ENSG00000188997	KCTD21	77882295	77899672	34819	protein_coding	G	A	0.14486	0	A	0.223404	0	1	46.2972	8.84491e-11	1127	0.0015381	0.802046	7.23899	0.110795	1.10518e-11	0.765517	2.59026	0.295537	0.0138866	0.777816	6.29188	0.123622	3.6551e-09	-0.0554317	-0.200168	0.276926	0.841567	ENSG00000188997.7	chr11_78136430_G_A_b38	-52381	54	58	0.143564	7.03e-18	-0.637846	0.0656227	G	A
rs499517	11	77851935	ENSG00000246174	KCTD21-AS1	0	ENSG00000188997	KCTD21	77882295	77899672	30360	protein_coding	C	T	0.14486	0	T	0.223404	0	1	46.2972	8.84491e-11	1127	0.0015381	0.802046	7.23899	0.110795	1.10518e-11	0.765517	2.59026	0.295537	0.0138866	0.777816	6.29188	0.123622	3.6551e-09	-0.0554317	-0.200168	0.276926	0.841567	ENSG00000188997.7	chr11_78140889_C_T_b38	-47922	54	58	0.143564	7.03e-18	-0.637846	0.0656227	C	T
rs599860:77848600:T:C	11	77848600	ENSG00000159063	ALG8	0	ENSG00000188997	KCTD21	77882295	77899672	33695	protein_coding	T	C	0.14486	0	C	0.223404	0	1	46.2972	8.84491e-11	1127	0.0015381	0.802046	7.23899	0.110795	1.10518e-11	0.765517	2.59026	0.295537	0.0138866	0.777816	6.29188	0.123622	3.6551e-09	-0.0554317	-0.200168	0.276926	0.841567	ENSG00000188997.7	chr11_78137554_T_C_b38	-51257	54	58	0.143564	7.03e-18	-0.637846	0.0656227	T	C
rs547846:77846886:T:C	11	77846886	ENSG00000159063	ALG8	0	ENSG00000188997	KCTD21	77882295	77899672	35409	protein_coding	T	C	0.14486	0	C	0.223404	0	1	46.2972	8.84491e-11	1127	0.0015381	0.802046	7.23899	0.110795	1.10518e-11	0.765517	2.59026	0.295537	0.0138866	0.777816	6.29188	0.123622	3.6551e-09	-0.0554317	-0.200168	0.276926	0.841567	ENSG00000188997.7	chr11_78135840_T_C_b38	-52971	54	58	0.143564	7.03e-18	-0.637846	0.0656227	T	C
12:93722152:C:T	12	93722152	-	-	-	ENSG00000198015	MRPL42	93861264	93909990	139112	protein_coding	C	T	0.294393	0	T	0.107527	0.0106383	1	46.9252	6.46145e-11	1543	0.00153837	-0.662732	-6.69975	0.0989189	2.32862e-10	-0.558543	-2.15262	0.259471	0.0383234	-0.69929	-6.50318	0.10753	1.24931e-09	0.1748	0.706624	0.247373	0.48068	-	-	-	-	-	-	-	-	-	-	-
12:93721539:A:G	12	93721539	-	-	-	ENSG00000198015	MRPL42	93861264	93909990	139725	protein_coding	A	G	0.294393	0	G	0.107527	0.0106383	1	46.9252	6.46145e-11	1543	0.00153837	-0.662732	-6.69975	0.0989189	2.32862e-10	-0.558543	-2.15262	0.259471	0.0383234	-0.69929	-6.50318	0.10753	1.24931e-09	0.1748	0.706624	0.247373	0.48068	-	-	-	-	-	-	-	-	-	-	-
12:93720340:G:C	12	93720340	-	-	-	ENSG00000198015	MRPL42	93861264	93909990	140924	protein_coding	G	C	0.294393	0	C	0.107527	0.0106383	1	46.9252	6.46145e-11	1543	0.00153837	-0.662732	-6.69975	0.0989189	2.32862e-10	-0.558543	-2.15262	0.259471	0.0383234	-0.69929	-6.50318	0.10753	1.24931e-09	0.1748	0.706624	0.247373	0.48068	-	-	-	-	-	-	-	-	-	-	-
rs1046080	6	31595882	ENSG00000204469	PRRC2A	0	ENSG00000204428	LY6G5C	31644461	31651817	48579	protein_coding	A	C	0.17757	0	C	0.297872	0	1	47.6918	4.40415e-11	3973	0.00154074	-0.657268	-7.04646	0.0932763	3.33056e-11	-0.657712	-3.80673	0.172776	0.000543947	-0.679847	-5.762	0.117988	4.96135e-08	0.0055954	0.0278767	0.200719	0.97779	ENSG00000204428.12	chr6_31628105_C_A_b38	-55935	84	96	0.237624	6.47e-06	-0.377424	0.0809306	C	A
rs7801169	7	56160773	ENSG00000164776	PHKG1	84	ENSG00000106153	CHCHD2	56169266	56174169	8493	protein_coding	A	G	0.438095	0.0186916	G	0.33871	0.0106383	1	46.3109	8.78437e-11	1137	0.00154112	0.258167	6.51862	0.0396046	6.28885e-10	0.373687	4.77119	0.0783215	3.19605e-05	0.228411	4.85249	0.0470708	3.16986e-06	0.168162	1.82784	0.0920003	0.0691675	ENSG00000106153.12	chr7_56093080_A_G_b38	-13496	142	174	0.430693	4.66e-12	-0.286437	0.0383363	A	G
rs9567304:44470722:T:C	13	44470722	ENSG00000179630	LACC1	2654	ENSG00000179630	LACC1	44453420	44468068	2654	protein_coding	C	T	0.585714	0.0186916	T	0.420213	0	1	46.6299	7.48933e-11	1334	0.00154158	-0.327331	-6.45172	0.0507355	9.04024e-10	-0.149845	-1.55483	0.0963737	0.128984	-0.408346	-6.64924	0.0614125	5.88732e-10	0.0949076	0.835951	0.113532	0.404249	ENSG00000179630.10	chr13_43896586_T_C_b38	17302	138	181	0.44802	0.000201693	-0.185879	0.0488687	T	C
rs4101376:44469835:T:C	13	44469835	ENSG00000179630	LACC1	1767	ENSG00000179630	LACC1	44453420	44468068	1767	protein_coding	C	T	0.585714	0.0186916	T	0.420213	0	1	46.6299	7.48933e-11	1334	0.00154158	-0.327331	-6.45172	0.0507355	9.04024e-10	-0.149845	-1.55483	0.0963737	0.128984	-0.408346	-6.64924	0.0614125	5.88732e-10	0.0949076	0.835951	0.113532	0.404249	ENSG00000179630.10	chr13_43895699_T_C_b38	16415	138	181	0.44802	0.000201693	-0.185879	0.0488687	T	C
rs7321596:44472255:G:A	13	44472255	ENSG00000179630	LACC1	4187	ENSG00000179630	LACC1	44453420	44468068	4187	protein_coding	A	G	0.585714	0.0186916	G	0.420213	0	1	46.6299	7.48933e-11	1334	0.00154158	-0.327331	-6.45172	0.0507355	9.04024e-10	-0.149845	-1.55483	0.0963737	0.128984	-0.408346	-6.64924	0.0614125	5.88732e-10	0.0949076	0.835951	0.113532	0.404249	ENSG00000179630.10	chr13_43898119_G_A_b38	18835	134	173	0.428218	0.00313919	-0.15368	0.0512487	G	A
rs1611625:29857522:G:A	6	29857522	ENSG00000206341	HLA-H	0	ENSG00000206503	HLA-A	29909037	29913661	51515	protein_coding	G	A	0.0980392	0.046729	A	0.0555556	0.0425532	1	47.6897	4.40875e-11	3936	0.00154235	0.982807	6.46013	0.152134	8.63828e-10	1.72451	3.74984	0.45989	0.000639479	0.943202	5.799	0.162649	4.1524e-08	0.6548	1.36776	0.47874	0.17303	-	-	-	-	-	-	-	-	-	-	-
rs4743875	9	95423674	ENSG00000127080	IPPK	0	ENSG00000188312	CENPP	95088235	95382811	40863	protein_coding	T	C	0.294393	0	C	0.538043	0.0212766	1	46.2172	9.20569e-11	1087	0.00154402	-0.560925	-7.36998	0.0761094	5.17096e-12	-0.750886	-3.84978	0.195047	0.000481014	-0.493897	-5.60325	0.0881446	1.05685e-07	-0.0099554	-0.0563592	0.176642	0.955116	ENSG00000188312.13	chr9_92661392_T_C_b38	335755	95	112	0.277228	5.49e-14	0.503992	0.0611587	T	C
rs34857294:74357794:CT:C	14	74357794	-	-	-	ENSG00000140043	PTGR2	74318547	74353530	4264	protein_coding	CT	C	0.485714	0.0186916	C	0.419355	0.0106383	1	46.9811	6.28309e-11	1593	0.00154438	0.605832	6.87624	0.0881051	8.71284e-11	0.720085	2.9241	0.246258	0.00602284	0.59697	6.19926	0.096297	5.81772e-09	-0.0203754	-0.084871	0.240075	0.932455	-	-	-	-	-	-	-	-	-	-	-
rs12163993	5	133887780	ENSG00000043143	JADE2	0	ENSG00000164615	CAMLG	134074238	134087847	186458	protein_coding	G	A	0.152174	0.140187	A	0.0611111	0.0425532	0	45.8144	1.12599e-10	889	0.00154456	-0.803681	-6.90559	0.116381	7.38873e-11	-0.916677	-3.61387	0.253655	0.000938377	-0.785269	-5.72314	0.137209	5.97686e-08	-0.104856	-0.403878	0.259622	0.686764	ENSG00000164615.4	chr5_134552090_G_A_b38	-186411	47	49	0.121287	9.02e-13	0.6886	0.0887383	G	A
rs6436132	2	220160644	ENSG00000054356	PTPRN	0	ENSG00000182698	RESP18	220192129	220197899	31485	protein_coding	G	T	0.231132	0.00934579	T	0.575581	0.0851064	1	45.9689	1.04226e-10	961	0.00154549	0.495634	6.55286	0.0756363	5.21853e-10	0.407168	2.14901	0.189468	0.0386297	0.54181	6.43045	0.0842569	1.8115e-09	-0.0454813	-0.283514	0.16042	0.777097	ENSG00000182698.11	chr2_219295922_G_T_b38	-37255	79	91	0.225248	2.77e-09	-0.527353	0.0837777	G	T
rs2999508:151934447:A:C	1	151934447	-	KRT8P28	11059	ENSG00000197747	S100A10	151955391	151966335	20944	protein_coding	C	A	0.504717	0.00934579	A	0.543478	0.0212766	1	45.9875	1.03262e-10	970	0.00154554	0.604546	7.38658	0.0818437	4.69405e-12	0.475365	3.0334	0.15671	0.00453583	0.60826	6.06514	0.100288	1.13291e-08	-0.0106162	-0.0576099	0.184277	0.954121	ENSG00000197747.8	chr1_151961971_A_C_b38	-32419	148	196	0.485149	6.23e-08	0.312664	0.0550886	A	C
rs2238801:45576401:C:T	22	45576401	ENSG00000093000	NUP50	0	ENSG00000093000	NUP50	45559806	45583898	0	protein_coding	C	T	0.53271	0	T	0.336957	0.0212766	1	47.3979	5.10133e-11	1964	0.00154593	-0.480709	-6.1003	0.0788007	5.8583e-09	-0.710312	-4.19698	0.169243	0.000175925	-0.508376	-5.4574	0.0931536	2.0942e-07	0.163388	0.885382	0.184539	0.377088	ENSG00000093000.18	chr22_45180520_C_T_b38	16679	154	198	0.490099	2.81e-13	0.327344	0.0411149	C	T
rs1867763:114035923:A:G	2	114035923	ENSG00000125618	PAX8	0	ENSG00000189223	PAX8-AS1	113968998	114034158	1765	lncRNA	A	G	0.28	0.0654206	G	0.494048	0.106383	0	46.5312	7.86844e-11	1274	0.00154676	0.617024	6.54892	0.0942176	5.33188e-10	0.364543	1.6021	0.22754	0.118121	0.701142	6.63057	0.105744	6.48476e-10	-0.222558	-1.03986	0.214028	0.299749	ENSG00000189223.14	chr2_113278346_A_G_b38	66824	116	140	0.346535	3.99e-08	-0.579019	0.100407	A	G
rs4802926	19	52880265	ENSG00000221923	ZNF880	0	ENSG00000221923	ZNF880	52873170	52889048	0	protein_coding	C	T	0.38785	0	T	0.314607	0.0531915	1	46.9413	6.40956e-11	1564	0.00154679	-0.594326	-6.88804	0.0862837	8.15456e-11	-0.535204	-2.71904	0.196835	0.0101192	-0.638949	-6.28873	0.101602	3.71358e-09	0.154988	0.792534	0.195559	0.429054	ENSG00000221923.8	chr19_52377012_C_T_b38	7095	122	153	0.378713	8.11e-44	1.05477	0.0546822	C	T
rs76662008:32580869:C:G	6	32580869	-	-	-	ENSG00000198502	HLA-DRB5	32485130	32498064	82805	protein_coding	C	G	0.278846	0.0280374	G	0.411111	0.0425532	1	47.6833	4.42289e-11	5052	0.0015473	0.62183	7.00963	0.0887108	4.10554e-11	0.484216	2.11342	0.229115	0.0417657	0.65906	6.57394	0.100253	8.68593e-10	-0.156323	-0.738793	0.211592	0.460959	-	-	-	-	-	-	-	-	-	-	-
rs71367520:77431532:A:C	18	77431532	ENSG00000178412	RP11-567M16.3	0	ENSG00000274828	AC068473.5	77437287	77439358	5755	lncRNA	A	C	0.223301	0.0373832	C	0.0434783	0.0212766	0	46.7875	6.92199e-11	1449	0.00154762	0.900862	6.6306	0.135864	3.40907e-10	1.23299	3.85604	0.319756	0.000472474	0.872304	5.64964	0.1544	8.48382e-08	0.0151916	0.0499488	0.304143	0.960217	ENSG00000274828.1	chr18_79671532_A_C_b38	-7826	68	75	0.185644	1.93e-18	-0.936265	0.0943062	A	C
12:3001919:G:C	12	3001919	-	-	-	ENSG00000078246	TULP3	2986389	3050304	0	protein_coding	G	C	0.380952	0.0186916	C	0.543011	0.0106383	1	46.9964	6.23536e-11	1609	0.00154805	0.48957	7.61372	0.0643009	1.23509e-12	0.314942	2.22227	0.141721	0.0328239	0.487363	6.48521	0.0751499	1.36973e-09	-0.122281	-0.828603	0.147575	0.408386	-	-	-	-	-	-	-	-	-	-	-
12:3001912:G:A	12	3001912	-	-	-	ENSG00000078246	TULP3	2986389	3050304	0	protein_coding	G	A	0.380952	0.0186916	A	0.543011	0.0106383	1	46.9964	6.23536e-11	1609	0.00154805	0.48957	7.61372	0.0643009	1.23509e-12	0.314942	2.22227	0.141721	0.0328239	0.487363	6.48521	0.0751499	1.36973e-09	-0.122281	-0.828603	0.147575	0.408386	-	-	-	-	-	-	-	-	-	-	-
12:3001911:G:C	12	3001911	-	-	-	ENSG00000078246	TULP3	2986389	3050304	0	protein_coding	G	C	0.380952	0.0186916	C	0.543011	0.0106383	1	46.9964	6.23536e-11	1609	0.00154805	0.48957	7.61372	0.0643009	1.23509e-12	0.314942	2.22227	0.141721	0.0328239	0.487363	6.48521	0.0751499	1.36973e-09	-0.122281	-0.828603	0.147575	0.408386	-	-	-	-	-	-	-	-	-	-	-
rs8105776:58027779:C:G	19	58027779	ENSG00000152439	ZNF773	0	ENSG00000178201	VN1R1	57966158	57968510	59269	protein_coding	C	G	0.327103	0	G	0.137363	0.0319149	1	46.9343	6.43189e-11	1561	0.0015492	-0.627468	-6.91422	0.0907504	7.03829e-11	-0.71698	-3.39118	0.211425	0.00173938	-0.609027	-5.95267	0.102312	1.96925e-08	-0.0268931	-0.126658	0.212328	0.899347	ENSG00000178201.4	chr19_57516411_C_G_b38	59269	100	120	0.29703	0.00769032	0.206695	0.0765791	C	G
rs447627	2	7164210	ENSG00000151692	RNF144A	0	ENSG00000228203	RNF144A-AS1	7051885	7058865	105345	lncRNA	G	T	0.457547	0.00934579	T	0.172043	0.0106383	1	47.0686	6.01431e-11	1670	0.00154977	0.376427	7.17022	0.0524986	1.64194e-11	0.250754	1.76952	0.141707	0.0855198	0.405794	6.62853	0.0612193	6.55351e-10	-0.0783094	-0.696003	0.112513	0.487291	ENSG00000228203.6	chr2_7024079_G_T_b38	105370	106	137	0.339109	2.63e-11	-0.287164	0.0400903	G	T
12:10609985:T:G	12	10609985	-	-	-	ENSG00000205809	KLRC2	10579453	10594899	15086	protein_coding	T	G	0.135922	0.0373832	G	0.168478	0.0212766	1	47.132	5.82664e-11	1724	0.00154996	0.86476	6.72646	0.128561	2.00865e-10	1.07015	3.77176	0.283727	0.000600878	0.834517	5.73636	0.145479	5.61048e-08	0.0830951	0.267744	0.310353	0.789192	-	-	-	-	-	-	-	-	-	-	-
12:10609766:T:C	12	10609766	-	-	-	ENSG00000205809	KLRC2	10579453	10594899	14867	protein_coding	T	C	0.135922	0.0373832	C	0.168478	0.0212766	1	47.132	5.82664e-11	1724	0.00154996	0.86476	6.72646	0.128561	2.00865e-10	1.07015	3.77176	0.283727	0.000600878	0.834517	5.73636	0.145479	5.61048e-08	0.0830951	0.267744	0.310353	0.789192	-	-	-	-	-	-	-	-	-	-	-
rs34294797:9658804:C:T	19	9658804	ENSG00000130818	ZNF426	9501	ENSG00000278611	ZNF426-DT	9649369	9650410	8394	lncRNA	C	T	0.121495	0	T	0.32967	0.0319149	1	46.3572	8.58328e-11	1171	0.00155087	0.694693	7.13662	0.097342	1.99085e-11	0.61883	3.55058	0.17429	0.00111987	0.709206	5.80953	0.122076	3.94685e-08	-0.060823	-0.292509	0.207936	0.770222	ENSG00000278611.1	chr19_9548128_C_T_b38	9395	49	54	0.133663	3.3e-09	-0.561383	0.089665	C	T
rs5757472:39483967:T:C	22	39483967	ENSG00000239713	APOBEC3G	219	ENSG00000239713	APOBEC3G	39473072	39483748	219	protein_coding	C	T	0.361386	0.0560748	T	0.31875	0.148936	0	46.247	9.06961e-11	1109	0.00155198	-0.51463	-6.85968	0.0750225	9.56101e-11	-0.503744	-3.20942	0.156958	0.00284616	-0.541006	-5.99555	0.0902346	1.59603e-08	0.0863367	0.526666	0.163931	0.59905	ENSG00000239713.8	chr22_39087962_T_C_b38	10957	115	128	0.316832	9.6e-17	-0.488664	0.0525672	T	C
rs4648661:2568425:T:C	1	2568425	ENSG00000215912	TTC34	0	ENSG00000142606	MMEL1	2522078	2564455	3970	protein_coding	T	C	0.408654	0.0280374	C	0.120879	0.0319149	1	45.9614	1.04617e-10	962	0.0015529	-0.732825	-7.08053	0.103499	2.74313e-11	-0.926605	-3.49475	0.265142	0.00130773	-0.676881	-5.80932	0.116516	3.95085e-08	-0.16562	-0.694189	0.238581	0.488425	ENSG00000142606.15	chr1_2636986_T_C_b38	3996	123	165	0.408416	6.47e-09	0.430996	0.0703125	T	C
rs66705332:2566025:C:T	1	2566025	ENSG00000237058	RP13-436F16.1	0	ENSG00000142606	MMEL1	2522078	2564455	1570	protein_coding	C	T	0.408654	0.0280374	T	0.120879	0.0319149	1	45.9614	1.04617e-10	962	0.0015529	-0.732825	-7.08053	0.103499	2.74313e-11	-0.926605	-3.49475	0.265142	0.00130773	-0.676881	-5.80932	0.116516	3.95085e-08	-0.16562	-0.694189	0.238581	0.488425	ENSG00000142606.15	chr1_2634586_C_T_b38	1596	123	165	0.408416	6.47e-09	0.430996	0.0703125	C	T
rs12726651:2573903:C:T	1	2573903	ENSG00000215912	TTC34	0	ENSG00000142606	MMEL1	2522078	2564455	9448	protein_coding	C	T	0.408654	0.0280374	T	0.120879	0.0319149	1	45.9614	1.04617e-10	962	0.0015529	-0.732825	-7.08053	0.103499	2.74313e-11	-0.926605	-3.49475	0.265142	0.00130773	-0.676881	-5.80932	0.116516	3.95085e-08	-0.16562	-0.694189	0.238581	0.488425	ENSG00000142606.15	chr1_2642464_C_T_b38	9474	122	164	0.405941	5.36e-09	0.432644	0.0701606	C	T
rs3774628	3	48801840	ENSG00000114302	PRKAR2A	0	ENSG00000213672	NCKIPSD	48711277	48723797	78043	protein_coding	T	C	0.345794	0	C	0.526596	0	1	44.5114	2.16011e-10	467	0.00155654	0.45262	6.81657	0.0664	1.21681e-10	0.591185	3.75911	0.157267	0.000622869	0.42046	5.51185	0.076283	1.62437e-07	0.165373	1.031	0.160401	0.303873	ENSG00000213672.7	chr3_48764407_C_T_b38	78043	117	144	0.356436	3.98e-19	0.31539	0.03098	C	T
rs1474959	6	109901507	ENSG00000155085	AK9	0	ENSG00000155085	AK9	109814059	110012420	0	protein_coding	T	G	0.355769	0.0280374	G	0.664894	0	1	46.2814	8.91483e-11	1132	0.00155713	-0.357669	-6.79791	0.0526146	1.3503e-10	-0.390991	-3.27498	0.119387	0.00238591	-0.369447	-5.96288	0.0619578	1.87328e-08	0.0596315	0.501176	0.118983	0.616837	ENSG00000155085.15	chr6_109580304_G_T_b38	-110913	132	157	0.388614	5.65e-07	-0.341341	0.0655037	G	T
rs9320304:109903407:A:C	6	109903407	ENSG00000155085	AK9	0	ENSG00000155085	AK9	109814059	110012420	0	protein_coding	C	A	0.355769	0.0280374	A	0.664894	0	1	46.2814	8.91483e-11	1132	0.00155713	-0.357669	-6.79791	0.0526146	1.3503e-10	-0.390991	-3.27498	0.119387	0.00238591	-0.369447	-5.96288	0.0619578	1.87328e-08	0.0596315	0.501176	0.118983	0.616837	ENSG00000155085.15	chr6_109582204_A_C_b38	-109013	132	157	0.388614	5.65e-07	-0.341341	0.0655037	A	C
rs7614738:49311131:C:G	3	49311131	ENSG00000188315	C3orf62	0	ENSG00000178252	WDR6	49044495	49053386	257745	protein_coding	C	G	0.485294	0.046729	G	0.211957	0.0212766	1	44.1295	2.61462e-10	386	0.00155727	0.409054	6.70136	0.0610405	2.308e-10	0.490607	3.67304	0.13357	0.000794597	0.397507	5.53518	0.0718147	1.45614e-07	0.0507369	0.362409	0.139999	0.717456	ENSG00000178252.17	chr3_49273698_C_G_b38	266543	145	195	0.482673	1.52e-05	-0.195297	0.0437803	C	G
rs6711390:135629439:C:T	2	135629439	ENSG00000224043|ENSG00000153086	CCNT2-AS1|ACMSD	0	ENSG00000224043	CCNT2-AS1	135493034	135676280	0	lncRNA	C	T	0.481308	0	T	0.515957	0	1	46.4062	8.37591e-11	1205	0.00155735	0.562078	7.45582	0.0753879	3.13149e-12	0.514195	3.09527	0.166123	0.00385541	0.563372	6.0684	0.092837	1.11484e-08	0.018924	0.103061	0.183618	0.918025	ENSG00000224043.7	chr2_134871869_C_T_b38	-5774	147	188	0.465347	0.000157936	-0.330011	0.0852915	C	T
rs12473839:135638044:C:T	2	135638044	ENSG00000224043|ENSG00000153086	CCNT2-AS1|ACMSD	0	ENSG00000224043	CCNT2-AS1	135493034	135676280	0	lncRNA	C	T	0.481308	0	T	0.515957	0	1	46.4062	8.37591e-11	1205	0.00155735	0.562078	7.45582	0.0753879	3.13149e-12	0.514195	3.09527	0.166123	0.00385541	0.563372	6.0684	0.092837	1.11484e-08	0.018924	0.103061	0.183618	0.918025	ENSG00000224043.7	chr2_134880474_C_T_b38	2831	147	188	0.465347	0.000157936	-0.330011	0.0852915	C	T
rs6430552	2	135622808	ENSG00000224043|ENSG00000153086	CCNT2-AS1|ACMSD	0	ENSG00000224043	CCNT2-AS1	135493034	135676280	0	lncRNA	C	T	0.481308	0	T	0.515957	0	1	46.4062	8.37591e-11	1205	0.00155735	0.562078	7.45582	0.0753879	3.13149e-12	0.514195	3.09527	0.166123	0.00385541	0.563372	6.0684	0.092837	1.11484e-08	0.018924	0.103061	0.183618	0.918025	ENSG00000224043.7	chr2_134865238_C_T_b38	-12405	147	188	0.465347	0.000157936	-0.330011	0.0852915	C	T
rs6738113:135634581:G:A	2	135634581	ENSG00000224043|ENSG00000153086	CCNT2-AS1|ACMSD	0	ENSG00000224043	CCNT2-AS1	135493034	135676280	0	lncRNA	G	A	0.481308	0	A	0.515957	0	1	46.4062	8.37591e-11	1205	0.00155735	0.562078	7.45582	0.0753879	3.13149e-12	0.514195	3.09527	0.166123	0.00385541	0.563372	6.0684	0.092837	1.11484e-08	0.018924	0.103061	0.183618	0.918025	ENSG00000224043.7	chr2_134877011_G_A_b38	-632	147	188	0.465347	0.000157936	-0.330011	0.0852915	G	A
rs111674445:135642719:T:A	2	135642719	ENSG00000224043|ENSG00000153086	CCNT2-AS1|ACMSD	0	ENSG00000224043	CCNT2-AS1	135493034	135676280	0	lncRNA	T	A	0.481308	0	A	0.515957	0	1	46.4062	8.37591e-11	1205	0.00155735	0.562078	7.45582	0.0753879	3.13149e-12	0.514195	3.09527	0.166123	0.00385541	0.563372	6.0684	0.092837	1.11484e-08	0.018924	0.103061	0.183618	0.918025	ENSG00000224043.7	chr2_134885149_T_A_b38	7506	147	188	0.465347	0.000157936	-0.330011	0.0852915	T	A
rs6430553:135631400:C:T	2	135631400	ENSG00000224043|ENSG00000153086	CCNT2-AS1|ACMSD	0	ENSG00000224043	CCNT2-AS1	135493034	135676280	0	lncRNA	C	T	0.481308	0	T	0.515957	0	1	46.4062	8.37591e-11	1205	0.00155735	0.562078	7.45582	0.0753879	3.13149e-12	0.514195	3.09527	0.166123	0.00385541	0.563372	6.0684	0.092837	1.11484e-08	0.018924	0.103061	0.183618	0.918025	ENSG00000224043.7	chr2_134873830_C_T_b38	-3813	147	188	0.465347	0.000157936	-0.330011	0.0852915	C	T
rs7580655:135627175:G:T	2	135627175	ENSG00000224043|ENSG00000153086	CCNT2-AS1|ACMSD	0	ENSG00000224043	CCNT2-AS1	135493034	135676280	0	lncRNA	G	T	0.481308	0	T	0.515957	0	1	46.4062	8.37591e-11	1205	0.00155735	0.562078	7.45582	0.0753879	3.13149e-12	0.514195	3.09527	0.166123	0.00385541	0.563372	6.0684	0.092837	1.11484e-08	0.018924	0.103061	0.183618	0.918025	ENSG00000224043.7	chr2_134869605_G_T_b38	-8038	147	188	0.465347	0.000157936	-0.330011	0.0852915	G	T
rs71014243:42777754:CT:C	10	42777754	-	-	-	ENSG00000185904	LINC00839	42970928	42990785	193174	lncRNA	C	CT	0.584158	0.0560748	CT	0.436047	0.0851064	1	46.3725	8.51783e-11	1185	0.00155745	0.433519	6.76872	0.0640473	1.58861e-10	0.453396	2.50476	0.181014	0.0170607	0.451999	6.33235	0.0713793	2.97992e-09	-0.00297855	-0.0190997	0.155948	0.984782	-	-	-	-	-	-	-	-	-	-	-
rs8117162:33869167:T:C	20	33869167	ENSG00000242372	EIF6	0	ENSG00000126005	MMP24OS	33789548	33865934	3233	protein_coding	T	C	0.214953	0	C	0.327957	0.0106383	1	46.0041	1.02406e-10	986	0.00155801	0.612587	6.9364	0.0883149	6.21172e-11	0.621697	3.54584	0.175331	0.00113476	0.578454	5.78197	0.100044	4.50725e-08	-0.0284109	-0.143305	0.198255	0.886203	ENSG00000126005.16	chr20_35281364_T_C_b38	3233	79	90	0.222772	1.48e-20	-0.528554	0.0493824	T	C
rs375350927:128329840:TG:T	7	128329840	-	-	-	ENSG00000242588	AC108010.1	128214805	128266527	63313	lncRNA	TG	T	0.261905	0.0186916	T	0.144444	0.0425532	1	46.8351	6.75912e-11	1497	0.00156127	-0.434757	-7.06855	0.0615058	2.93708e-11	-0.282391	-1.73861	0.162424	0.0908951	-0.444956	-6.61909	0.0672231	6.88122e-10	0.0834059	0.607585	0.137274	0.5442	-	-	-	-	-	-	-	-	-	-	-
rs7253872:28327072:G:A	19	28327072	ENSG00000267575|ENSG00000272635|ENSG00000267389	CTC-459F4.3|LLNLF-65H9.1|CTC-459F4.7	0	ENSG00000281468	AC006504.7	28293746	28294380	32692	lncRNA	A	G	0.224299	0	G	0.295699	0.0106383	1	46.9039	6.53065e-11	1551	0.00156291	0.576454	5.98783	0.0962708	1.05091e-08	1.02928	5.59548	0.183949	2.63685e-06	0.445001	3.94898	0.112688	0.000123102	0.64212	2.90493	0.221045	0.00411625	ENSG00000281468.1	chr19_27836164_G_A_b38	33326	92	102	0.252475	7.3e-05	0.372005	0.0913801	G	A
rs3746157:28263435:A:C	19	28263435	ENSG00000261824	LINC00662	0	ENSG00000281468	AC006504.7	28293746	28294380	30311	lncRNA	C	A	0.163551	0	A	0.239362	0	1	46.9029	6.53377e-11	1551	0.00156366	0.6479	6.24503	0.103746	2.73464e-09	1.0571	5.53137	0.191111	3.20386e-06	0.49816	4.03817	0.123363	8.77847e-05	0.64097	2.76961	0.23143	0.00617827	ENSG00000281468.1	chr19_27772527_A_C_b38	-30311	91	100	0.247525	8.57e-05	0.376347	0.0933925	A	C
rs12975852:28261958:G:A	19	28261958	ENSG00000261824	LINC00662	0	ENSG00000281468	AC006504.7	28293746	28294380	31788	lncRNA	A	G	0.163551	0	G	0.239362	0	1	46.9029	6.53377e-11	1551	0.00156366	0.6479	6.24503	0.103746	2.73464e-09	1.0571	5.53137	0.191111	3.20386e-06	0.49816	4.03817	0.123363	8.77847e-05	0.64097	2.76961	0.23143	0.00617827	ENSG00000281468.1	chr19_27771050_G_A_b38	-31788	91	100	0.247525	8.57e-05	0.376347	0.0933925	G	A
rs8111829:28259496:G:A	19	28259496	ENSG00000261824	LINC00662	0	ENSG00000281468	AC006504.7	28293746	28294380	34250	lncRNA	A	G	0.163551	0	G	0.239362	0	1	46.9029	6.53377e-11	1551	0.00156366	0.6479	6.24503	0.103746	2.73464e-09	1.0571	5.53137	0.191111	3.20386e-06	0.49816	4.03817	0.123363	8.77847e-05	0.64097	2.76961	0.23143	0.00617827	ENSG00000281468.1	chr19_27768588_G_A_b38	-34250	91	100	0.247525	8.57e-05	0.376347	0.0933925	G	A
rs12973865	19	28258780	ENSG00000261824	LINC00662	0	ENSG00000281468	AC006504.7	28293746	28294380	34966	lncRNA	A	G	0.163551	0	G	0.239362	0	1	46.9029	6.53377e-11	1551	0.00156366	0.6479	6.24503	0.103746	2.73464e-09	1.0571	5.53137	0.191111	3.20386e-06	0.49816	4.03817	0.123363	8.77847e-05	0.64097	2.76961	0.23143	0.00617827	ENSG00000281468.1	chr19_27767872_G_A_b38	-34966	91	100	0.247525	8.57e-05	0.376347	0.0933925	G	A
rs6510252:28260406:G:T	19	28260406	ENSG00000261824	LINC00662	0	ENSG00000281468	AC006504.7	28293746	28294380	33340	lncRNA	T	G	0.163551	0	G	0.239362	0	1	46.9029	6.53377e-11	1551	0.00156366	0.6479	6.24503	0.103746	2.73464e-09	1.0571	5.53137	0.191111	3.20386e-06	0.49816	4.03817	0.123363	8.77847e-05	0.64097	2.76961	0.23143	0.00617827	ENSG00000281468.1	chr19_27769498_G_T_b38	-33340	92	101	0.25	0.000101079	0.373345	0.0936437	G	T
rs2864805:28254484:G:T	19	28254484	ENSG00000261824	LINC00662	0	ENSG00000281468	AC006504.7	28293746	28294380	39262	lncRNA	T	G	0.163551	0	G	0.239362	0	1	46.9029	6.53377e-11	1551	0.00156366	0.6479	6.24503	0.103746	2.73464e-09	1.0571	5.53137	0.191111	3.20386e-06	0.49816	4.03817	0.123363	8.77847e-05	0.64097	2.76961	0.23143	0.00617827	ENSG00000281468.1	chr19_27763576_G_T_b38	-39262	91	100	0.247525	8.57e-05	0.376347	0.0933925	G	T
rs759044:28254536:C:T	19	28254536	ENSG00000261824	LINC00662	0	ENSG00000281468	AC006504.7	28293746	28294380	39210	lncRNA	T	C	0.163551	0	C	0.239362	0	1	46.9029	6.53377e-11	1551	0.00156366	0.6479	6.24503	0.103746	2.73464e-09	1.0571	5.53137	0.191111	3.20386e-06	0.49816	4.03817	0.123363	8.77847e-05	0.64097	2.76961	0.23143	0.00617827	ENSG00000281468.1	chr19_27763628_C_T_b38	-39210	91	100	0.247525	8.57e-05	0.376347	0.0933925	C	T
rs11285792:119579945:AC:A	1	119579945	-	-	-	ENSG00000231365	WARS2-AS1	119683014	119818596	103069	lncRNA	AC	A	0.271028	0	A	0.367021	0	1	46.9929	6.24635e-11	1624	0.00156523	0.495465	6.95524	0.0712362	5.58526e-11	0.532862	2.45481	0.217069	0.0192101	0.495273	6.40053	0.07738	2.10932e-09	-0.0538266	-0.296419	0.18159	0.767239	-	-	-	-	-	-	-	-	-	-	-
rs447031	2	7164946	ENSG00000151692	RNF144A	0	ENSG00000228203	RNF144A-AS1	7051885	7058865	106081	lncRNA	A	G	0.406542	0	G	0.180851	0	1	47.0484	6.07537e-11	1670	0.00156551	0.369223	7.15432	0.0516084	1.79877e-11	0.373149	2.7389	0.136241	0.00963081	0.381823	6.28863	0.0607165	3.7155e-09	0.00719989	0.0596698	0.120662	0.952482	ENSG00000228203.6	chr2_7024815_A_G_b38	106106	100	128	0.316832	9.92e-12	-0.301571	0.0410997	A	G
rs376219	2	7164578	ENSG00000151692	RNF144A	0	ENSG00000228203	RNF144A-AS1	7051885	7058865	105713	lncRNA	A	G	0.406542	0	G	0.180851	0	1	47.0484	6.07537e-11	1670	0.00156551	0.369223	7.15432	0.0516084	1.79877e-11	0.373149	2.7389	0.136241	0.00963081	0.381823	6.28863	0.0607165	3.7155e-09	0.00719989	0.0596698	0.120662	0.952482	ENSG00000228203.6	chr2_7024447_A_G_b38	105738	100	129	0.319307	1.13e-11	-0.297819	0.0407134	A	G
rs392709:7164746:C:G	2	7164746	ENSG00000151692	RNF144A	0	ENSG00000228203	RNF144A-AS1	7051885	7058865	105881	lncRNA	C	G	0.406542	0	G	0.180851	0	1	47.0484	6.07537e-11	1670	0.00156551	0.369223	7.15432	0.0516084	1.79877e-11	0.373149	2.7389	0.136241	0.00963081	0.381823	6.28863	0.0607165	3.7155e-09	0.00719989	0.0596698	0.120662	0.952482	ENSG00000228203.6	chr2_7024615_C_G_b38	105906	100	128	0.316832	9.92e-12	-0.301571	0.0410997	C	G
rs575433	7	64703012	ENSG00000229064	RP11-746P2.5	4960	ENSG00000234585	CCT6P3	64498732	64535091	167921	transcribed_unprocessed_pseudogene	A	C	0.47619	0.0186916	C	0.482759	0.0744681	1	46.8675	6.65053e-11	1527	0.00156697	0.65687	7.02108	0.0935569	3.84726e-11	0.538407	2.70668	0.198918	0.0104348	0.686773	6.28819	0.109216	3.7236e-09	-0.0829318	-0.36778	0.225493	0.713453	ENSG00000234585.6	chr7_65242649_A_C_b38	204289	138	190	0.470297	5.03e-28	-0.774882	0.057839	A	C
rs199801438:28320741:CT:C	6	28320741	-	-	-	ENSG00000187987	ZSCAN23	28399707	28411279	78966	protein_coding	C	CT	0.623711	0.0934579	CT	0.343023	0.0851064	1	46.4299	6.18504e-11	1227	0.00156704	0.631804	6.8186	0.0926589	1.20308e-10	0.720013	3.20216	0.224852	0.00290201	0.605309	6.01466	0.100639	1.45303e-08	0.0342574	0.164504	0.208246	0.869512	-	-	-	-	-	-	-	-	-	-	-
2:207672957:G:A	2	207672957	-	-	-	ENSG00000229321	AC008269.1	207663049	207791600	0	lncRNA	G	A	0.0747664	0	A	0.117021	0	1	47.0126	6.18504e-11	1642	0.00156704	0.837617	7.34343	0.114063	6.03512e-12	0.960312	2.60665	0.368408	0.0133439	0.781038	6.34176	0.123158	2.84146e-09	0.316343	1.08808	0.290735	0.277959	-	-	-	-	-	-	-	-	-	-	-
rs376393048:207672271:G:A	2	207672271	-	-	-	ENSG00000229321	AC008269.1	207663049	207791600	0	lncRNA	G	A	0.0747664	0	A	0.117021	0	1	47.0126	8.27694e-11	1642	0.00156704	0.837617	7.34343	0.114063	6.03512e-12	0.960312	2.60665	0.368408	0.0133439	0.781038	6.34176	0.123158	2.84146e-09	0.316343	1.08808	0.290735	0.277959	-	-	-	-	-	-	-	-	-	-	-
12:7364789:G:A	12	7364789	-	-	-	ENSG00000139197	PEX5	7341281	7371170	0	protein_coding	G	A	0.476636	0	A	0.347826	0.0212766	1	46.6483	7.42071e-11	1369	0.00156753	-0.590243	-7.32643	0.0805635	6.66185e-12	-0.702206	-4.11891	0.170484	0.000221022	-0.526834	-5.4482	0.0966987	2.18567e-07	-0.356241	-1.89765	0.187728	0.0592834	-	-	-	-	-	-	-	-	-	-	-
12:7363574:C:G	12	7363574	-	-	-	ENSG00000139197	PEX5	7341281	7371170	0	protein_coding	C	G	0.476636	0	G	0.347826	0.0212766	1	46.6483	7.42071e-11	1369	0.00156753	-0.590243	-7.32643	0.0805635	6.66185e-12	-0.702206	-4.11891	0.170484	0.000221022	-0.526834	-5.4482	0.0966987	2.18567e-07	-0.356241	-1.89765	0.187728	0.0592834	-	-	-	-	-	-	-	-	-	-	-
rs11712888:101529776:C:G	3	101529776	ENSG00000144815	NXPE3	0	ENSG00000244119	PDCL3P4	101431316	101432035	97741	processed_pseudogene	C	G	0.314286	0.0186916	G	0.23913	0.0212766	1	46.0731	9.89382e-11	1027	0.00156784	-0.538606	-6.90306	0.0780242	7.49429e-11	-0.607837	-3.82987	0.15871	0.000509178	-0.510874	-5.60403	0.0911619	1.05298e-07	-0.0986534	-0.540354	0.182572	0.589596	ENSG00000244119.1	chr3_101810932_C_G_b38	98460	106	129	0.319307	1.07e-23	0.599837	0.0506624	C	G
rs199531:44830414:T:C	17	44830414	ENSG00000073969	NSF	0	ENSG00000176681	LRRC37A	44370099	44415160	415254	protein_coding	T	C	0.228972	0	C	0.376344	0.0106383	1	46.7103	7.19428e-11	1413	0.00156854	-0.62508	-6.89927	0.090601	7.65594e-11	-0.760842	-3.70488	0.205362	0.000726307	-0.603873	-5.74318	0.105146	5.42998e-08	-0.0523653	-0.25629	0.204321	0.798009	ENSG00000176681.14	chr17_46753048_T_C_b38	460315	95	117	0.289604	8.41e-11	0.647473	0.0931445	T	C
rs199444	17	44818276	ENSG00000073969	NSF	0	ENSG00000176681	LRRC37A	44370099	44415160	403116	protein_coding	T	C	0.228972	0	C	0.376344	0.0106383	1	46.7103	7.19428e-11	1413	0.00156854	-0.62508	-6.89927	0.090601	7.65594e-11	-0.760842	-3.70488	0.205362	0.000726307	-0.603873	-5.74318	0.105146	5.42998e-08	-0.0523653	-0.25629	0.204321	0.798009	ENSG00000176681.14	chr17_46740910_T_C_b38	448177	95	117	0.289604	8.41e-11	0.647473	0.0931445	T	C
rs199436	17	44789285	ENSG00000073969	NSF	0	ENSG00000176681	LRRC37A	44370099	44415160	374125	protein_coding	A	G	0.228972	0	G	0.376344	0.0106383	1	46.7103	7.19428e-11	1413	0.00156854	-0.62508	-6.89927	0.090601	7.65594e-11	-0.760842	-3.70488	0.205362	0.000726307	-0.603873	-5.74318	0.105146	5.42998e-08	-0.0523653	-0.25629	0.204321	0.798009	ENSG00000176681.14	chr17_46711919_A_G_b38	419186	96	118	0.292079	1.56e-10	0.641259	0.0937895	A	G
rs199453	17	44800946	ENSG00000073969	NSF	0	ENSG00000176681	LRRC37A	44370099	44415160	385786	protein_coding	C	T	0.228972	0	T	0.376344	0.0106383	1	46.7103	7.19428e-11	1413	0.00156854	-0.62508	-6.89927	0.090601	7.65594e-11	-0.760842	-3.70488	0.205362	0.000726307	-0.603873	-5.74318	0.105146	5.42998e-08	-0.0523653	-0.25629	0.204321	0.798009	ENSG00000176681.14	chr17_46723580_C_T_b38	430847	96	118	0.292079	1.56e-10	0.641259	0.0937895	C	T
rs142167	17	44795234	ENSG00000073969	NSF	0	ENSG00000176681	LRRC37A	44370099	44415160	380074	protein_coding	A	G	0.228972	0	G	0.376344	0.0106383	1	46.7103	7.19428e-11	1413	0.00156854	-0.62508	-6.89927	0.090601	7.65594e-11	-0.760842	-3.70488	0.205362	0.000726307	-0.603873	-5.74318	0.105146	5.42998e-08	-0.0523653	-0.25629	0.204321	0.798009	ENSG00000176681.14	chr17_46717868_A_G_b38	425135	96	118	0.292079	1.56e-10	0.641259	0.0937895	A	G
rs199438	17	44791643	ENSG00000073969	NSF	0	ENSG00000176681	LRRC37A	44370099	44415160	376483	protein_coding	G	A	0.228972	0	A	0.376344	0.0106383	1	46.7103	7.19428e-11	1413	0.00156854	-0.62508	-6.89927	0.090601	7.65594e-11	-0.760842	-3.70488	0.205362	0.000726307	-0.603873	-5.74318	0.105146	5.42998e-08	-0.0523653	-0.25629	0.204321	0.798009	ENSG00000176681.14	chr17_46714277_G_A_b38	421544	96	118	0.292079	1.56e-10	0.641259	0.0937895	G	A
rs199437:44786336:T:A	17	44786336	ENSG00000073969	NSF	0	ENSG00000176681	LRRC37A	44370099	44415160	371176	protein_coding	T	A	0.228972	0	A	0.376344	0.0106383	1	46.7103	7.19428e-11	1413	0.00156854	-0.62508	-6.89927	0.090601	7.65594e-11	-0.760842	-3.70488	0.205362	0.000726307	-0.603873	-5.74318	0.105146	5.42998e-08	-0.0523653	-0.25629	0.204321	0.798009	ENSG00000176681.14	chr17_46708970_T_A_b38	416237	96	118	0.292079	1.56e-10	0.641259	0.0937895	T	A
rs57253446:28865808:A:C	1	28865808	ENSG00000180198	RCC1	0	ENSG00000200087	SNORA73B	28835071	28835274	30534	snoRNA	A	C	0.0140187	0	C	0.263736	0.0319149	0	45.7675	1.15268e-10	882	0.00156871	0.805643	6.27817	0.128325	2.29326e-09	0.050543	0.13256	0.381286	0.895301	0.954136	6.76387	0.141064	3.24355e-10	-0.623453	-2.08633	0.298827	0.0383049	ENSG00000200087.1	chr1_28539296_A_C_b38	30737	16	18	0.0445545	0.689156	0.0976828	0.243769	A	C
12:11187121:C:T	12	11187121	-	-	-	ENSG00000212127	TAS2R14	11090007	11324172	0	protein_coding	C	T	0.504808	0.0280374	T	0.311111	0.0425532	1	46.8188	6.81447e-11	1492	0.0015688	-0.547428	-7.10865	0.0770088	2.33637e-11	-0.411382	-2.06024	0.199676	0.0468703	-0.587528	-6.52489	0.0900441	1.11774e-09	0.228778	1.30009	0.175972	0.195172	-	-	-	-	-	-	-	-	-	-	-
rs8192166:6642356:C:T	5	6642356	ENSG00000145545	SRD5A1	0	ENSG00000037474	NSUN2	6599352	6633404	8952	protein_coding	C	T	0.415094	0.00934579	T	0.37766	0	1	47.3694	5.17448e-11	1965	0.0015689	0.537029	6.88763	0.0779701	8.17331e-11	0.607894	3.50697	0.173339	0.00126418	0.573225	5.92204	0.0967952	2.28691e-08	0.0168835	0.0926394	0.18225	0.926289	ENSG00000037474.14	chr5_6642243_C_T_b38	8952	117	143	0.35396	1.29e-11	-0.545691	0.0748507	C	T
rs16905837:79504155:G:A	8	79504155	ENSG00000171033	PKIA	0	ENSG00000260398	AC068700.1	79518187	79521940	14032	lncRNA	G	A	0.0841121	0	A	0.111702	0	1	46.3627	8.55978e-11	1188	0.00156908	-0.771202	-6.05353	0.127397	7.47616e-09	-0.395258	-1.32063	0.299294	0.195194	-0.961347	-6.67972	0.14392	5.02678e-10	0.649022	2.18441	0.297115	0.0301759	ENSG00000260398.1	chr8_78591920_G_A_b38	-14032	32	35	0.0866337	5.45e-09	0.519532	0.084297	G	A
rs34942362:11415630:C:T	16	11415630	ENSG00000175643	RMI2	0	ENSG00000175643	RMI2	11343476	11475519	0	protein_coding	C	T	0.309524	0.0186916	T	0.0384615	0.0319149	0	47.3463	5.23461e-11	1944	0.00157017	0.73318	7.60217	0.0964435	1.32251e-12	0.570348	2.45698	0.232134	0.0191118	0.730511	6.42725	0.113658	1.84124e-09	0.223966	1.04618	0.214079	0.296826	-	-	-	-	-	-	-	-	-	-	-
rs6510335:28312426:A:G	19	28312426	ENSG00000267575|ENSG00000272635|ENSG00000267389	CTC-459F4.3|LLNLF-65H9.1|CTC-459F4.7	0	ENSG00000281468	AC006504.7	28293746	28294380	18046	lncRNA	G	A	0.212264	0.00934579	A	0.288043	0.0212766	1	46.8907	6.57392e-11	1551	0.00157327	0.609935	6.15743	0.0990567	4.34247e-09	1.04283	5.33769	0.195371	5.76912e-06	0.488565	4.28949	0.113898	3.29192e-05	0.629324	2.73862	0.229796	0.0067664	ENSG00000281468.1	chr19_27821518_A_G_b38	18680	91	100	0.247525	8.57e-05	0.376347	0.0933925	A	G
rs11865086	16	30130493	ENSG00000102882	MAPK3	0	ENSG00000183604	SMG1P5	30278874	30346695	148381	transcribed_unprocessed_pseudogene	A	C	0.505155	0.0934579	C	0.278409	0.0638298	1	44.7388	1.92798e-10	529	0.00157371	-0.585815	-7.26898	0.0805912	9.29399e-12	-0.437537	-2.53004	0.172937	0.0160593	-0.558106	-6.19174	0.0901372	6.04028e-09	-0.00948197	-0.0523186	0.181235	0.958331	ENSG00000183604.14	chr16_30119172_C_A_b38	-216202	148	196	0.485149	0.000678389	-0.271868	0.0784581	C	A
rs73441597:46734704:T:C	18	46734704	ENSG00000141627|ENSG00000266696	DYM|RP11-30L3.2	0	ENSG00000177576	C18orf32	47003620	47013622	268916	protein_coding	T	C	0	0	C	0.112903	0.0106383	0	46.9823	6.27945e-11	1625	0.00157449	0.573978	6.50048	0.0882978	6.94067e-10	0.368827	1.74978	0.210785	0.0889201	0.689618	6.62726	0.104058	6.59663e-10	-0.192783	-1.04819	0.18392	0.295904	ENSG00000177576.11	chr18_49208334_T_C_b38	-278918	5	5	0.0123762	4.48e-08	-1.05158	0.183111	T	C
rs9952130:46727660:T:C	18	46727660	ENSG00000141627	DYM	0	ENSG00000177576	C18orf32	47003620	47013622	275960	protein_coding	T	C	0	0	C	0.112903	0.0106383	0	46.9823	6.27945e-11	1625	0.00157449	0.573978	6.50048	0.0882978	6.94067e-10	0.368827	1.74978	0.210785	0.0889201	0.689618	6.62726	0.104058	6.59663e-10	-0.192783	-1.04819	0.18392	0.295904	ENSG00000177576.11	chr18_49201290_T_C_b38	-285962	5	5	0.0123762	4.48e-08	-1.05158	0.183111	T	C
rs4237189:100083953:C:G	9	100083953	ENSG00000197816|ENSG00000255036	CCDC180|RP11-23J9.4	0	ENSG00000188801	ZNF322P1	99960585	99961793	122160	processed_pseudogene	G	C	0.563107	0.0373832	C	0.258242	0.0319149	1	45.7034	1.19026e-10	858	0.00157578	-0.525299	-7.17948	0.0731667	1.55689e-11	-0.416541	-2.21779	0.187818	0.0331553	-0.528437	-6.3863	0.0827454	2.26749e-09	0.0226984	0.128317	0.176894	0.898036	-	-	-	-	-	-	-	-	-	-	-
rs1140855	19	15770700	ENSG00000186529	CYP4F3	0	ENSG00000186529	CYP4F3	15751707	15773635	0	protein_coding	C	T	0.161905	0.0186916	T	0.0744681	0	1	46.9635	6.33892e-11	1614	0.00157864	0.713394	6.74067	0.105834	1.85646e-10	0.619125	2.52799	0.244908	0.0161385	0.766577	6.36967	0.120348	2.46698e-09	-0.362755	-1.371	0.264592	0.172018	ENSG00000186529.15	chr19_15659890_C_T_b38	18993	72	76	0.188119	1.24e-10	-0.678961	0.098696	C	T
rs77819282:44762589:G:A	17	44762589	-	-	-	ENSG00000176681	LRRC37A	44370099	44415160	347429	protein_coding	G	A	0.224299	0	A	0.355556	0.0425532	1	46.6974	7.24069e-11	1413	0.00157866	-0.637475	-6.93535	0.0919167	6.24841e-11	-0.760842	-3.70488	0.205362	0.000726307	-0.616981	-5.74206	0.107449	5.4592e-08	-0.0275143	-0.133624	0.205909	0.893844	-	-	-	-	-	-	-	-	-	-	-
rs2900745	2	114563960	ENSG00000244063	AC024704.2	23007	ENSG00000240356	RPL23AP7	114368079	114384667	179293	transcribed_processed_pseudogene	G	A	0.584112	0	A	0.345745	0	1	46.0813	9.85322e-11	1039	0.00157965	-0.528845	-6.64991	0.0795267	3.06558e-10	-0.749868	-3.58795	0.208996	0.00100897	-0.52006	-5.76263	0.0902471	4.94637e-08	-0.262333	-1.4224	0.18443	0.156577	ENSG00000240356.6	chr2_113806383_G_A_b38	179293	143	182	0.450495	6.99e-08	0.464447	0.0821763	G	A
rs2003250:53196666:T:C	1	53196666	ENSG00000162378	ZYG11B	0	ENSG00000162378	ZYG11B	53192125	53293008	0	protein_coding	C	T	0.533654	0.0280374	T	0.153846	0.0319149	1	46.449	8.19831e-11	1250	0.00158125	0.402333	7.35095	0.0547322	5.77694e-12	0.25457	1.59106	0.16	0.120589	0.414435	6.62703	0.0625371	6.60444e-10	0.0409593	0.356589	0.114864	0.721802	ENSG00000162378.12	chr1_52730994_T_C_b38	4527	143	192	0.475248	8.73e-10	0.193262	0.0296621	T	C
rs914733:53196689:A:C	1	53196689	ENSG00000162378	ZYG11B	0	ENSG00000162378	ZYG11B	53192125	53293008	0	protein_coding	C	A	0.533654	0.0280374	A	0.153846	0.0319149	1	46.449	8.19831e-11	1250	0.00158125	0.402333	7.35095	0.0547322	5.77694e-12	0.25457	1.59106	0.16	0.120589	0.414435	6.62703	0.0625371	6.60444e-10	0.0409593	0.356589	0.114864	0.721802	ENSG00000162378.12	chr1_52731017_A_C_b38	4550	143	192	0.475248	8.73e-10	0.193262	0.0296621	A	C
rs2377722:31672892:A:G	1	31672892	ENSG00000084628	NKAIN1	0	ENSG00000084628	NKAIN1	31652592	31712734	0	protein_coding	G	A	0.20098	0.046729	A	0.445122	0.12766	0	46.0964	9.77922e-11	1048	0.00158136	0.501338	6.78388	0.0739015	1.46012e-10	0.593404	3.60918	0.164415	0.00095077	0.477665	5.75067	0.0830625	5.23863e-08	-0.11712	-0.705599	0.165987	0.481316	-	-	-	-	-	-	-	-	-	-	-
rs10705	5	94994339	ENSG00000175449|ENSG00000145757	RFESD|SPATA9	0	ENSG00000175449	RFESD	94982458	95020477	0	protein_coding	A	G	0.238318	0	G	0.0478723	0	0	45.9108	1.07297e-10	956	0.00158274	0.853561	6.58396	0.129643	4.40277e-10	0.503334	1.63693	0.307487	0.110606	0.946422	6.57505	0.143941	8.63648e-10	-0.547775	-1.98622	0.275788	0.0484697	-	-	-	-	-	-	-	-	-	-	-
rs79866241:28788364:C:T	1	28788364	ENSG00000204138	PHACTR4	0	ENSG00000200087	SNORA73B	28835071	28835274	46707	snoRNA	C	T	0.00970874	0.0373832	T	0.297619	0.106383	0	45.7473	1.16441e-10	882	0.00158468	0.786023	5.97285	0.131599	1.13537e-08	0.00809231	0.0219738	0.368271	0.982594	0.975308	6.76364	0.144199	3.24751e-10	-0.757874	-2.71701	0.278937	0.00720607	-	-	-	-	-	-	-	-	-	-	-
rs948518:109167087:G:C	6	109167087	ENSG00000118690	ARMC2	2532	ENSG00000118690	ARMC2	109169619	109295679	2532	protein_coding	G	C	0.637255	0.046729	C	0.318182	0.0638298	1	46.2528	9.04363e-11	1136	0.00158521	-0.471163	-6.64461	0.070909	3.15631e-10	-0.562887	-3.52767	0.159563	0.00119357	-0.479551	-5.81449	0.0824752	3.85351e-08	-0.100808	-0.706355	0.142716	0.480846	ENSG00000118690.12	chr6_108845884_G_C_b38	-2532	135	171	0.423267	4.89e-09	-0.245365	0.0396743	G	C
12:11207864:A:C	12	11207864	-	-	-	ENSG00000256537	SMIM10L1	11323793	11328615	115929	protein_coding	A	C	0.547619	0.0186916	C	0.31383	0	1	45.7304	1.17425e-10	875	0.00158539	-0.414166	-7.06646	0.0586102	2.97222e-11	-0.349195	-2.94297	0.118654	0.00573701	-0.40143	-6.08846	0.0659329	1.00953e-08	-0.0462733	-0.362983	0.127481	0.717027	-	-	-	-	-	-	-	-	-	-	-
rs269291:53189297:C:T	1	53189297	ENSG00000162378	ZYG11B	2829	ENSG00000162378	ZYG11B	53192125	53293008	2828	protein_coding	C	T	0.533333	0.0186916	T	0.163043	0.0212766	1	46.4435	8.22092e-11	1250	0.00158561	0.396796	7.3684	0.053851	5.21896e-12	0.263042	1.64839	0.159575	0.108221	0.407442	6.61259	0.0616162	7.11629e-10	0.028487	0.254686	0.111852	0.799246	ENSG00000162378.12	chr1_52723625_C_T_b38	-2842	143	193	0.477723	1.32e-10	-0.201051	0.0292709	C	T
rs28675788:63942188:C:G	3	63942188	ENSG00000163635	ATXN7	0	ENSG00000163634	THOC7	63819546	63849544	92644	protein_coding	C	G	0.116822	0	G	0.195652	0.0212766	1	47.1918	5.65502e-11	1818	0.00158633	0.448605	6.98249	0.0642471	4.7879e-11	0.22285	2.12627	0.104808	0.0406087	0.534329	6.53229	0.0817982	1.07609e-09	-0.183307	-1.3223	0.138628	0.187684	ENSG00000163634.11	chr3_63956512_C_G_b38	92609	48	53	0.131188	1.1e-06	-0.342241	0.0675675	C	G
rs35639012:37716859:C:CT	19	37716859	-	-	-	ENSG00000226686	LINC01535	37742787	37756437	25928	lncRNA	C	CT	0.295	0.0654206	CT	0.393258	0.0531915	1	45.9207	1.06768e-10	963	0.00158648	0.656751	7.10364	0.0924528	2.40417e-11	0.821723	4.27769	0.192095	0.000138806	0.583461	5.25567	0.111016	5.29702e-07	0.0813001	0.387629	0.209737	0.698731	-	-	-	-	-	-	-	-	-	-	-
rs2247883:119577837:A:T	1	119577837	ENSG00000116874	WARS2	0	ENSG00000231365	WARS2-AS1	119683014	119818596	105177	lncRNA	A	T	0.406542	0	T	0.414894	0	1	46.9652	6.33324e-11	1624	0.001587	0.452313	6.7046	0.0674631	2.26702e-10	0.378305	1.93515	0.195492	0.0610853	0.490813	6.57423	0.0746571	8.67328e-10	-0.198886	-1.22773	0.161995	0.221092	ENSG00000231365.5	chr1_119035214_A_T_b38	-105245	140	179	0.443069	2.55e-09	-0.54243	0.0859563	A	T
rs2794315:119577666:G:T	1	119577666	ENSG00000116874	WARS2	0	ENSG00000231365	WARS2-AS1	119683014	119818596	105348	lncRNA	G	T	0.406542	0	T	0.414894	0	1	46.9652	6.33324e-11	1624	0.001587	0.452313	6.7046	0.0674631	2.26702e-10	0.378305	1.93515	0.195492	0.0610853	0.490813	6.57423	0.0746571	8.67328e-10	-0.198886	-1.22773	0.161995	0.221092	ENSG00000231365.5	chr1_119035043_G_T_b38	-105416	140	179	0.443069	2.55e-09	-0.54243	0.0859563	G	T
rs2839160	21	47652185	ENSG00000215424	MCM3AP-AS1	0	ENSG00000160284	SPATC1L	47581062	47604390	47795	protein_coding	T	C	0.434579	0	C	0.446809	0	1	47.1448	5.78939e-11	1777	0.0015874	-0.546143	-6.7954	0.0803694	1.36929e-10	-0.645249	-3.61039	0.17872	0.00094756	-0.556641	-5.84037	0.0953093	3.40049e-08	-0.146263	-0.752087	0.194476	0.452945	ENSG00000160284.14	chr21_46232271_C_T_b38	47795	147	193	0.477723	1.87e-09	-0.431308	0.06771	C	T
rs9984708:47653704:T:C	21	47653704	ENSG00000215424	MCM3AP-AS1	0	ENSG00000160284	SPATC1L	47581062	47604390	49314	protein_coding	C	T	0.434579	0	T	0.446809	0	1	47.1448	5.78939e-11	1777	0.0015874	-0.546143	-6.7954	0.0803694	1.36929e-10	-0.645249	-3.61039	0.17872	0.00094756	-0.556641	-5.84037	0.0953093	3.40049e-08	-0.146263	-0.752087	0.194476	0.452945	ENSG00000160284.14	chr21_46233790_T_C_b38	49314	147	193	0.477723	1.87e-09	-0.431308	0.06771	T	C
rs7614767:195753451:G:A	3	195753451	ENSG00000072274	TFRC	603	ENSG00000242086	MUC20-OT1	195384933	195466835	286616	lncRNA	A	G	0.341121	0	G	0.202128	0	1	46.5281	7.88055e-11	1306	0.00158806	0.603234	7.28259	0.0828323	8.59008e-12	0.586819	3.02954	0.193699	0.00458189	0.58259	6.11146	0.0953275	9.00765e-09	0.0779845	0.403801	0.193126	0.68682	-	-	-	-	-	-	-	-	-	-	-
rs4927850	3	195751630	ENSG00000072274	TFRC	2424	ENSG00000242086	MUC20-OT1	195384933	195466835	284795	lncRNA	C	T	0.341121	0	T	0.202128	0	1	46.5281	7.88055e-11	1306	0.00158806	0.603234	7.28259	0.0828323	8.59008e-12	0.586819	3.02954	0.193699	0.00458189	0.58259	6.11146	0.0953275	9.00765e-09	0.0779845	0.403801	0.193126	0.68682	-	-	-	-	-	-	-	-	-	-	-
rs4927851	3	195751853	ENSG00000072274	TFRC	2201	ENSG00000242086	MUC20-OT1	195384933	195466835	285018	lncRNA	G	A	0.341121	0	A	0.202128	0	1	46.5281	7.88055e-11	1306	0.00158806	0.603234	7.28259	0.0828323	8.59008e-12	0.586819	3.02954	0.193699	0.00458189	0.58259	6.11146	0.0953275	9.00765e-09	0.0779845	0.403801	0.193126	0.68682	-	-	-	-	-	-	-	-	-	-	-
rs7630489:195753401:T:C	3	195753401	ENSG00000072274	TFRC	653	ENSG00000242086	MUC20-OT1	195384933	195466835	286566	lncRNA	C	T	0.341121	0	T	0.202128	0	1	46.5281	7.88055e-11	1306	0.00158806	0.603234	7.28259	0.0828323	8.59008e-12	0.586819	3.02954	0.193699	0.00458189	0.58259	6.11146	0.0953275	9.00765e-09	0.0779845	0.403801	0.193126	0.68682	-	-	-	-	-	-	-	-	-	-	-
rs4361313:195752260:A:G	3	195752260	ENSG00000072274	TFRC	1794	ENSG00000242086	MUC20-OT1	195384933	195466835	285425	lncRNA	G	A	0.341121	0	A	0.202128	0	1	46.5281	7.88055e-11	1306	0.00158806	0.603234	7.28259	0.0828323	8.59008e-12	0.586819	3.02954	0.193699	0.00458189	0.58259	6.11146	0.0953275	9.00765e-09	0.0779845	0.403801	0.193126	0.68682	-	-	-	-	-	-	-	-	-	-	-
rs7627868:195753473:A:T	3	195753473	ENSG00000072274	TFRC	581	ENSG00000242086	MUC20-OT1	195384933	195466835	286638	lncRNA	T	A	0.341121	0	A	0.202128	0	1	46.5281	7.88055e-11	1306	0.00158806	0.603234	7.28259	0.0828323	8.59008e-12	0.586819	3.02954	0.193699	0.00458189	0.58259	6.11146	0.0953275	9.00765e-09	0.0779845	0.403801	0.193126	0.68682	-	-	-	-	-	-	-	-	-	-	-
rs7627706:195753353:A:C	3	195753353	ENSG00000072274	TFRC	701	ENSG00000242086	MUC20-OT1	195384933	195466835	286518	lncRNA	C	A	0.341121	0	A	0.202128	0	1	46.5281	7.88055e-11	1306	0.00158806	0.603234	7.28259	0.0828323	8.59008e-12	0.586819	3.02954	0.193699	0.00458189	0.58259	6.11146	0.0953275	9.00765e-09	0.0779845	0.403801	0.193126	0.68682	-	-	-	-	-	-	-	-	-	-	-
rs1975582:195751439:G:T	3	195751439	ENSG00000072274	TFRC	2615	ENSG00000242086	MUC20-OT1	195384933	195466835	284604	lncRNA	T	G	0.341121	0	G	0.202128	0	1	46.5281	7.88055e-11	1306	0.00158806	0.603234	7.28259	0.0828323	8.59008e-12	0.586819	3.02954	0.193699	0.00458189	0.58259	6.11146	0.0953275	9.00765e-09	0.0779845	0.403801	0.193126	0.68682	-	-	-	-	-	-	-	-	-	-	-
rs1359543:50159165:G:A	13	50159165	ENSG00000136144	RCBTB1	0	ENSG00000136144	RCBTB1	50106082	50159694	0	protein_coding	A	G	0.383178	0	G	0.601064	0	1	46.1696	9.42761e-11	1092	0.00158851	0.354781	7.11092	0.0498925	2.30625e-11	0.192763	1.93439	0.0996505	0.0611818	0.375788	6.51366	0.0576923	1.18402e-09	-0.141814	-1.29669	0.109366	0.196335	ENSG00000136144.11	chr13_49585029_G_A_b38	-554	115	145	0.358911	1.3e-06	0.215949	0.0429463	G	A
rs1359541	13	50158939	ENSG00000136144	RCBTB1	0	ENSG00000136144	RCBTB1	50106082	50159694	0	protein_coding	G	A	0.383178	0	A	0.601064	0	1	46.1696	9.42761e-11	1092	0.00158851	0.354781	7.11092	0.0498925	2.30625e-11	0.192763	1.93439	0.0996505	0.0611818	0.375788	6.51366	0.0576923	1.18402e-09	-0.141814	-1.29669	0.109366	0.196335	ENSG00000136144.11	chr13_49584803_A_G_b38	-780	115	145	0.358911	1.3e-06	0.215949	0.0429463	A	G
rs7330830:50167929:T:A	13	50167929	ENSG00000136144	RCBTB1	8210	ENSG00000136144	RCBTB1	50106082	50159694	8235	protein_coding	A	T	0.383178	0	T	0.601064	0	1	46.1696	9.42761e-11	1092	0.00158851	0.354781	7.11092	0.0498925	2.30625e-11	0.192763	1.93439	0.0996505	0.0611818	0.375788	6.51366	0.0576923	1.18402e-09	-0.141814	-1.29669	0.109366	0.196335	ENSG00000136144.11	chr13_49593793_T_A_b38	8210	115	145	0.358911	1.3e-06	0.215949	0.0429463	T	A
rs1409015:50164563:C:A	13	50164563	ENSG00000136144	RCBTB1	4844	ENSG00000136144	RCBTB1	50106082	50159694	4869	protein_coding	A	C	0.383178	0	C	0.601064	0	1	46.1696	9.42761e-11	1092	0.00158851	0.354781	7.11092	0.0498925	2.30625e-11	0.192763	1.93439	0.0996505	0.0611818	0.375788	6.51366	0.0576923	1.18402e-09	-0.141814	-1.29669	0.109366	0.196335	ENSG00000136144.11	chr13_49590427_C_A_b38	4844	115	145	0.358911	1.3e-06	0.215949	0.0429463	C	A
rs9526580:50164023:C:G	13	50164023	ENSG00000136144	RCBTB1	4304	ENSG00000136144	RCBTB1	50106082	50159694	4329	protein_coding	G	C	0.383178	0	C	0.601064	0	1	46.1696	9.42761e-11	1092	0.00158851	0.354781	7.11092	0.0498925	2.30625e-11	0.192763	1.93439	0.0996505	0.0611818	0.375788	6.51366	0.0576923	1.18402e-09	-0.141814	-1.29669	0.109366	0.196335	ENSG00000136144.11	chr13_49589887_C_G_b38	4304	115	145	0.358911	1.3e-06	0.215949	0.0429463	C	G
rs1409014:50164562:G:A	13	50164562	ENSG00000136144	RCBTB1	4843	ENSG00000136144	RCBTB1	50106082	50159694	4868	protein_coding	A	G	0.383178	0	G	0.601064	0	1	46.1696	9.42761e-11	1092	0.00158851	0.354781	7.11092	0.0498925	2.30625e-11	0.192763	1.93439	0.0996505	0.0611818	0.375788	6.51366	0.0576923	1.18402e-09	-0.141814	-1.29669	0.109366	0.196335	ENSG00000136144.11	chr13_49590426_G_A_b38	4843	115	145	0.358911	1.3e-06	0.215949	0.0429463	G	A
rs8000680:50163588:G:T	13	50163588	ENSG00000136144	RCBTB1	3869	ENSG00000136144	RCBTB1	50106082	50159694	3894	protein_coding	T	G	0.383178	0	G	0.601064	0	1	46.1696	9.42761e-11	1092	0.00158851	0.354781	7.11092	0.0498925	2.30625e-11	0.192763	1.93439	0.0996505	0.0611818	0.375788	6.51366	0.0576923	1.18402e-09	-0.141814	-1.29669	0.109366	0.196335	ENSG00000136144.11	chr13_49589452_G_T_b38	3869	115	145	0.358911	1.3e-06	0.215949	0.0429463	G	T
rs7994201:50159492:T:A	13	50159492	ENSG00000136144	RCBTB1	0	ENSG00000136144	RCBTB1	50106082	50159694	0	protein_coding	A	T	0.383178	0	T	0.601064	0	1	46.1696	9.42761e-11	1092	0.00158851	0.354781	7.11092	0.0498925	2.30625e-11	0.192763	1.93439	0.0996505	0.0611818	0.375788	6.51366	0.0576923	1.18402e-09	-0.141814	-1.29669	0.109366	0.196335	ENSG00000136144.11	chr13_49585356_T_A_b38	-227	115	145	0.358911	1.3e-06	0.215949	0.0429463	T	A
rs34061252:50162056:A:AGT	13	50162056	-	-	-	ENSG00000136144	RCBTB1	50106082	50159694	2362	protein_coding	AGT	A	0.383178	0	A	0.601064	0	1	46.1696	9.42761e-11	1092	0.00158851	0.354781	7.11092	0.0498925	2.30625e-11	0.192763	1.93439	0.0996505	0.0611818	0.375788	6.51366	0.0576923	1.18402e-09	-0.141814	-1.29669	0.109366	0.196335	-	-	-	-	-	-	-	-	-	-	-
rs12979640	19	38179156	ENSG00000120784|ENSG00000196381	ZFP30|ZNF781	0	ENSG00000226686	LINC01535	37742787	37756437	422719	lncRNA	C	T	0.214953	0	T	0.404255	0	1	45.9177	1.06929e-10	963	0.00158887	0.655882	6.84678	0.0957942	1.02772e-10	0.992271	4.6506	0.213364	4.58775e-05	0.55613	4.92845	0.112841	2.27855e-06	0.284905	1.28727	0.221325	0.199591	ENSG00000226686.7	chr19_37688255_T_C_b38	436343	80	89	0.220297	4.41e-05	0.525874	0.125233	T	C
rs4532223:26849926:A:G	4	26849926	ENSG00000109689	STIM2	9374	ENSG00000240005	STIM2-AS1	26861428	26862254	11502	lncRNA	A	G	0.509434	0.00934579	G	0.228723	0	1	45.9808	1.0361e-10	994	0.00158911	0.577619	7.12669	0.0810501	2.10727e-11	0.425866	2.98939	0.142459	0.00508732	0.598809	6.08641	0.0983847	1.01985e-08	-0.0977355	-0.565242	0.172909	0.572587	ENSG00000240005.5	chr4_26848304_A_G_b38	-12295	145	195	0.482673	6.83e-30	-0.834239	0.0592871	A	G
rs72845132:29916639:C:A	6	29916639	ENSG00000206503	HLA-A	2978	ENSG00000206341	HLA-H	29855529	29858259	58380	unprocessed_pseudogene	C	A	0.0747664	0	A	0.0860215	0.0106383	1	47.6293	4.54396e-11	3839	0.00158965	-1.09484	-7.00379	0.156321	4.24377e-11	-1.12959	-3.40502	0.331743	0.00167464	-1.14904	-6.00292	0.191413	1.53928e-08	-0.209829	-0.576068	0.364243	0.565262	ENSG00000206341.7	chr6_29948862_C_A_b38	60395	54	58	0.143564	2.77e-12	0.828271	0.109509	C	A
rs72845133:29916654:C:T	6	29916654	ENSG00000206503	HLA-A	2993	ENSG00000206341	HLA-H	29855529	29858259	58395	unprocessed_pseudogene	C	T	0.0747664	0	T	0.0860215	0.0106383	1	47.6293	4.54396e-11	3839	0.00158965	-1.09484	-7.00379	0.156321	4.24377e-11	-1.12959	-3.40502	0.331743	0.00167464	-1.14904	-6.00292	0.191413	1.53928e-08	-0.209829	-0.576068	0.364243	0.565262	ENSG00000206341.7	chr6_29948877_C_T_b38	60410	54	58	0.163842	8.11e-11	0.809516	0.116346	C	T
rs60228719:17802169:C:T	5	17802169	-	-	-	ENSG00000249937	LINC02223	17684693	17955966	0	lncRNA	T	C	0.287736	0.00934579	C	0.37234	0	1	47.253	5.48459e-11	1880	0.00159099	-0.635749	-6.74601	0.0942407	1.80224e-10	-0.860336	-4.45978	0.19291	8.10237e-05	-0.598407	-5.231	0.114396	5.92512e-07	-0.123264	-0.561532	0.219514	0.575107	-	-	-	-	-	-	-	-	-	-	-
rs7444677:17802401:T:C	5	17802401	ENSG00000249937	RP11-454P21.1	0	ENSG00000249937	LINC02223	17684693	17955966	0	lncRNA	C	T	0.287736	0.00934579	T	0.37234	0	1	47.253	5.48459e-11	1880	0.00159099	-0.635749	-6.74601	0.0942407	1.80224e-10	-0.860336	-4.45978	0.19291	8.10237e-05	-0.598407	-5.231	0.114396	5.92512e-07	-0.123264	-0.561532	0.219514	0.575107	ENSG00000249937.5	chr5_17802292_T_C_b38	117708	90	112	0.277228	0.00891022	-0.230423	0.0870344	T	C
rs10041200:17802168:A:G	5	17802168	ENSG00000249937	RP11-454P21.1	0	ENSG00000249937	LINC02223	17684693	17955966	0	lncRNA	G	A	0.287736	0.00934579	A	0.37234	0	1	47.253	5.48459e-11	1880	0.00159099	-0.635749	-6.74601	0.0942407	1.80224e-10	-0.860336	-4.45978	0.19291	8.10237e-05	-0.598407	-5.231	0.114396	5.92512e-07	-0.123264	-0.561532	0.219514	0.575107	ENSG00000249937.5	chr5_17802059_A_G_b38	117475	90	112	0.277228	0.00891022	-0.230423	0.0870344	A	G
rs2086476:174315768:T:C	4	174315768	ENSG00000164106	SCRG1	0	ENSG00000164106	SCRG1	174305852	174327531	0	protein_coding	T	C	0.435644	0.0560748	C	0.215909	0.0638298	1	46.4541	8.17766e-11	1261	0.00159115	0.502273	6.32185	0.0794503	1.81688e-09	0.701666	4.19845	0.167125	0.000175169	0.490813	5.36908	0.0914148	3.15199e-07	0.00995397	0.0577298	0.172423	0.954025	ENSG00000164106.7	chr4_173394617_T_C_b38	-11763	147	195	0.482673	1.78e-16	-0.408864	0.0444657	T	C
rs10493817	1	49249781	-	-	-	ENSG00000137944	KYAT3	89401456	89458636	40151675	protein_coding	T	G	0.349057	0.00934579	G	0.0691489	0	1	46.5309	7.8693e-11	1311	0.00159186	0.690952	7.17315	0.0963248	1.61459e-11	0.627194	2.59504	0.241689	0.0137262	0.683068	6.30846	0.108278	3.36199e-09	0.114137	0.604464	0.188824	0.546268	ENSG00000137944.17	chr1_88661204_T_G_b38	-327151	126	157	0.388614	8.01e-13	-0.532171	0.0683987	T	G
rs938891:20908660:C:G	14	20908660	ENSG00000259162	RP11-203M5.6	0	ENSG00000092094	OSGEP	20914560	20923248	5900	protein_coding	G	C	0.331731	0.0280374	C	0.393258	0.0531915	1	47.2486	5.49651e-11	1877	0.00159191	0.535595	7.15165	0.0748911	1.82655e-11	0.575941	3.29761	0.174654	0.00224426	0.523285	6.03112	0.0867641	1.33995e-08	-0.0476387	-0.269348	0.176866	0.787959	ENSG00000092094.10	chr14_20440501_C_G_b38	-14604	119	144	0.356436	3.4e-19	0.520232	0.0509763	C	G
rs36091016:44662734:GGAATT:G	4	44662734	-	-	-	ENSG00000272936	AC096586.1	44706422	44706982	43688	lncRNA	G	GGAATT	0.372642	0.00934579	GGAATT	0.638298	0	1	46.8252	6.79263e-11	1519	0.00159207	-0.689351	-7.35631	0.0937088	5.59958e-12	-0.774269	-3.74024	0.207011	0.000657139	-0.624141	-5.73026	0.10892	5.77681e-08	-0.116817	-0.56345	0.207324	0.573804	-	-	-	-	-	-	-	-	-	-	-
rs9993816:44661071:T:C	4	44661071	ENSG00000177752	YIPF7	0	ENSG00000272936	AC096586.1	44706422	44706982	45351	lncRNA	C	T	0.372642	0.00934579	T	0.638298	0	1	46.8252	6.79263e-11	1519	0.00159207	-0.689351	-7.35631	0.0937088	5.59958e-12	-0.774269	-3.74024	0.207011	0.000657139	-0.624141	-5.73026	0.10892	5.77681e-08	-0.116817	-0.56345	0.207324	0.573804	-	-	-	-	-	-	-	-	-	-	-
rs9992587:44656331:A:G	4	44656331	ENSG00000177752	YIPF7	0	ENSG00000272936	AC096586.1	44706422	44706982	50091	lncRNA	G	A	0.372642	0.00934579	A	0.638298	0	1	46.8252	6.79263e-11	1519	0.00159207	-0.689351	-7.35631	0.0937088	5.59958e-12	-0.774269	-3.74024	0.207011	0.000657139	-0.624141	-5.73026	0.10892	5.77681e-08	-0.116817	-0.56345	0.207324	0.573804	-	-	-	-	-	-	-	-	-	-	-
rs4311345:44662753:G:A	4	44662753	ENSG00000177752	YIPF7	0	ENSG00000272936	AC096586.1	44706422	44706982	43669	lncRNA	A	G	0.372642	0.00934579	G	0.638298	0	1	46.8252	6.79263e-11	1519	0.00159207	-0.689351	-7.35631	0.0937088	5.59958e-12	-0.774269	-3.74024	0.207011	0.000657139	-0.624141	-5.73026	0.10892	5.77681e-08	-0.116817	-0.56345	0.207324	0.573804	-	-	-	-	-	-	-	-	-	-	-
rs1491314:44656948:C:T	4	44656948	ENSG00000177752	YIPF7	0	ENSG00000272936	AC096586.1	44706422	44706982	49474	lncRNA	T	C	0.372642	0.00934579	C	0.638298	0	1	46.8252	6.79263e-11	1519	0.00159207	-0.689351	-7.35631	0.0937088	5.59958e-12	-0.774269	-3.74024	0.207011	0.000657139	-0.624141	-5.73026	0.10892	5.77681e-08	-0.116817	-0.56345	0.207324	0.573804	-	-	-	-	-	-	-	-	-	-	-
rs2201066:44660219:G:T	4	44660219	ENSG00000177752	YIPF7	0	ENSG00000272936	AC096586.1	44706422	44706982	46203	lncRNA	T	G	0.372642	0.00934579	G	0.638298	0	1	46.8252	6.79263e-11	1519	0.00159207	-0.689351	-7.35631	0.0937088	5.59958e-12	-0.774269	-3.74024	0.207011	0.000657139	-0.624141	-5.73026	0.10892	5.77681e-08	-0.116817	-0.56345	0.207324	0.573804	-	-	-	-	-	-	-	-	-	-	-
rs1491317:44659246:T:A	4	44659246	ENSG00000177752	YIPF7	0	ENSG00000272936	AC096586.1	44706422	44706982	47176	lncRNA	A	T	0.372642	0.00934579	T	0.638298	0	1	46.8252	6.79263e-11	1519	0.00159207	-0.689351	-7.35631	0.0937088	5.59958e-12	-0.774269	-3.74024	0.207011	0.000657139	-0.624141	-5.73026	0.10892	5.77681e-08	-0.116817	-0.56345	0.207324	0.573804	-	-	-	-	-	-	-	-	-	-	-
rs1491319:44662679:C:A	4	44662679	ENSG00000177752	YIPF7	0	ENSG00000272936	AC096586.1	44706422	44706982	43743	lncRNA	A	C	0.372642	0.00934579	C	0.638298	0	1	46.8252	6.79263e-11	1519	0.00159207	-0.689351	-7.35631	0.0937088	5.59958e-12	-0.774269	-3.74024	0.207011	0.000657139	-0.624141	-5.73026	0.10892	5.77681e-08	-0.116817	-0.56345	0.207324	0.573804	-	-	-	-	-	-	-	-	-	-	-
rs12499644:44662288:A:G	4	44662288	ENSG00000177752	YIPF7	0	ENSG00000272936	AC096586.1	44706422	44706982	44134	lncRNA	G	A	0.372642	0.00934579	A	0.638298	0	1	46.8252	6.79263e-11	1519	0.00159207	-0.689351	-7.35631	0.0937088	5.59958e-12	-0.774269	-3.74024	0.207011	0.000657139	-0.624141	-5.73026	0.10892	5.77681e-08	-0.116817	-0.56345	0.207324	0.573804	-	-	-	-	-	-	-	-	-	-	-
rs1491320:44663302:C:A	4	44663302	ENSG00000177752	YIPF7	0	ENSG00000272936	AC096586.1	44706422	44706982	43120	lncRNA	A	C	0.372642	0.00934579	C	0.638298	0	1	46.8252	6.79263e-11	1519	0.00159207	-0.689351	-7.35631	0.0937088	5.59958e-12	-0.774269	-3.74024	0.207011	0.000657139	-0.624141	-5.73026	0.10892	5.77681e-08	-0.116817	-0.56345	0.207324	0.573804	-	-	-	-	-	-	-	-	-	-	-
rs7661286:44661318:T:C	4	44661318	ENSG00000177752	YIPF7	0	ENSG00000272936	AC096586.1	44706422	44706982	45104	lncRNA	C	T	0.372642	0.00934579	T	0.638298	0	1	46.8252	6.79263e-11	1519	0.00159207	-0.689351	-7.35631	0.0937088	5.59958e-12	-0.774269	-3.74024	0.207011	0.000657139	-0.624141	-5.73026	0.10892	5.77681e-08	-0.116817	-0.56345	0.207324	0.573804	-	-	-	-	-	-	-	-	-	-	-
rs7662110:44661711:T:C	4	44661711	ENSG00000177752	YIPF7	0	ENSG00000272936	AC096586.1	44706422	44706982	44711	lncRNA	C	T	0.372642	0.00934579	T	0.638298	0	1	46.8252	6.79263e-11	1519	0.00159207	-0.689351	-7.35631	0.0937088	5.59958e-12	-0.774269	-3.74024	0.207011	0.000657139	-0.624141	-5.73026	0.10892	5.77681e-08	-0.116817	-0.56345	0.207324	0.573804	-	-	-	-	-	-	-	-	-	-	-
rs1491322:44663652:T:C	4	44663652	ENSG00000177752	YIPF7	0	ENSG00000272936	AC096586.1	44706422	44706982	42770	lncRNA	C	T	0.372642	0.00934579	T	0.638298	0	1	46.8252	6.79263e-11	1519	0.00159207	-0.689351	-7.35631	0.0937088	5.59958e-12	-0.774269	-3.74024	0.207011	0.000657139	-0.624141	-5.73026	0.10892	5.77681e-08	-0.116817	-0.56345	0.207324	0.573804	-	-	-	-	-	-	-	-	-	-	-
rs7662490:44661905:T:C	4	44661905	ENSG00000177752	YIPF7	0	ENSG00000272936	AC096586.1	44706422	44706982	44517	lncRNA	C	T	0.372642	0.00934579	T	0.638298	0	1	46.8252	6.79263e-11	1519	0.00159207	-0.689351	-7.35631	0.0937088	5.59958e-12	-0.774269	-3.74024	0.207011	0.000657139	-0.624141	-5.73026	0.10892	5.77681e-08	-0.116817	-0.56345	0.207324	0.573804	-	-	-	-	-	-	-	-	-	-	-
rs7698304	4	44664189	ENSG00000177752	YIPF7	0	ENSG00000272936	AC096586.1	44706422	44706982	42233	lncRNA	A	C	0.372642	0.00934579	C	0.638298	0	1	46.8252	6.79263e-11	1519	0.00159207	-0.689351	-7.35631	0.0937088	5.59958e-12	-0.774269	-3.74024	0.207011	0.000657139	-0.624141	-5.73026	0.10892	5.77681e-08	-0.116817	-0.56345	0.207324	0.573804	-	-	-	-	-	-	-	-	-	-	-
rs11281227:44661349:G:GTAGGAAA	4	44661349	-	-	-	ENSG00000272936	AC096586.1	44706422	44706982	45073	lncRNA	GTAGGAAA	G	0.372642	0.00934579	G	0.638298	0	1	46.8252	6.79263e-11	1519	0.00159207	-0.689351	-7.35631	0.0937088	5.59958e-12	-0.774269	-3.74024	0.207011	0.000657139	-0.624141	-5.73026	0.10892	5.77681e-08	-0.116817	-0.56345	0.207324	0.573804	-	-	-	-	-	-	-	-	-	-	-
rs1491318:44662446:G:A	4	44662446	ENSG00000177752	YIPF7	0	ENSG00000272936	AC096586.1	44706422	44706982	43976	lncRNA	A	G	0.372642	0.00934579	G	0.638298	0	1	46.8252	6.79263e-11	1519	0.00159207	-0.689351	-7.35631	0.0937088	5.59958e-12	-0.774269	-3.74024	0.207011	0.000657139	-0.624141	-5.73026	0.10892	5.77681e-08	-0.116817	-0.56345	0.207324	0.573804	-	-	-	-	-	-	-	-	-	-	-
rs5857970:44663597:A:AAT	4	44663597	-	-	-	ENSG00000272936	AC096586.1	44706422	44706982	42825	lncRNA	AAT	A	0.372642	0.00934579	A	0.638298	0	1	46.8252	6.79263e-11	1519	0.00159207	-0.689351	-7.35631	0.0937088	5.59958e-12	-0.774269	-3.74024	0.207011	0.000657139	-0.624141	-5.73026	0.10892	5.77681e-08	-0.116817	-0.56345	0.207324	0.573804	-	-	-	-	-	-	-	-	-	-	-
rs2881892:44662307:C:T	4	44662307	ENSG00000177752	YIPF7	0	ENSG00000272936	AC096586.1	44706422	44706982	44115	lncRNA	T	C	0.372642	0.00934579	C	0.638298	0	1	46.8252	6.79263e-11	1519	0.00159207	-0.689351	-7.35631	0.0937088	5.59958e-12	-0.774269	-3.74024	0.207011	0.000657139	-0.624141	-5.73026	0.10892	5.77681e-08	-0.116817	-0.56345	0.207324	0.573804	-	-	-	-	-	-	-	-	-	-	-
rs7682495:44665223:A:C	4	44665223	ENSG00000177752	YIPF7	0	ENSG00000272936	AC096586.1	44706422	44706982	41199	lncRNA	C	A	0.372642	0.00934579	A	0.638298	0	1	46.8252	6.79263e-11	1519	0.00159207	-0.689351	-7.35631	0.0937088	5.59958e-12	-0.774269	-3.74024	0.207011	0.000657139	-0.624141	-5.73026	0.10892	5.77681e-08	-0.116817	-0.56345	0.207324	0.573804	-	-	-	-	-	-	-	-	-	-	-
rs7679686:44661638:C:A	4	44661638	ENSG00000177752	YIPF7	0	ENSG00000272936	AC096586.1	44706422	44706982	44784	lncRNA	A	C	0.372642	0.00934579	C	0.638298	0	1	46.8252	6.79263e-11	1519	0.00159207	-0.689351	-7.35631	0.0937088	5.59958e-12	-0.774269	-3.74024	0.207011	0.000657139	-0.624141	-5.73026	0.10892	5.77681e-08	-0.116817	-0.56345	0.207324	0.573804	-	-	-	-	-	-	-	-	-	-	-
rs58458285:44661946:G:C	4	44661946	ENSG00000177752	YIPF7	0	ENSG00000272936	AC096586.1	44706422	44706982	44476	lncRNA	C	G	0.372642	0.00934579	G	0.638298	0	1	46.8252	6.79263e-11	1519	0.00159207	-0.689351	-7.35631	0.0937088	5.59958e-12	-0.774269	-3.74024	0.207011	0.000657139	-0.624141	-5.73026	0.10892	5.77681e-08	-0.116817	-0.56345	0.207324	0.573804	-	-	-	-	-	-	-	-	-	-	-
rs7682648:44665241:A:G	4	44665241	ENSG00000177752	YIPF7	0	ENSG00000272936	AC096586.1	44706422	44706982	41181	lncRNA	G	A	0.372642	0.00934579	A	0.638298	0	1	46.8252	6.79263e-11	1519	0.00159207	-0.689351	-7.35631	0.0937088	5.59958e-12	-0.774269	-3.74024	0.207011	0.000657139	-0.624141	-5.73026	0.10892	5.77681e-08	-0.116817	-0.56345	0.207324	0.573804	-	-	-	-	-	-	-	-	-	-	-
rs13144917:44663923:C:A	4	44663923	ENSG00000177752	YIPF7	0	ENSG00000272936	AC096586.1	44706422	44706982	42499	lncRNA	A	C	0.372642	0.00934579	C	0.638298	0	1	46.8252	6.79263e-11	1519	0.00159207	-0.689351	-7.35631	0.0937088	5.59958e-12	-0.774269	-3.74024	0.207011	0.000657139	-0.624141	-5.73026	0.10892	5.77681e-08	-0.116817	-0.56345	0.207324	0.573804	-	-	-	-	-	-	-	-	-	-	-
rs13143481:44663931:G:A	4	44663931	ENSG00000177752	YIPF7	0	ENSG00000272936	AC096586.1	44706422	44706982	42491	lncRNA	A	G	0.372642	0.00934579	G	0.638298	0	1	46.8252	6.79263e-11	1519	0.00159207	-0.689351	-7.35631	0.0937088	5.59958e-12	-0.774269	-3.74024	0.207011	0.000657139	-0.624141	-5.73026	0.10892	5.77681e-08	-0.116817	-0.56345	0.207324	0.573804	-	-	-	-	-	-	-	-	-	-	-
rs1352791:44657987:C:A	4	44657987	ENSG00000177752	YIPF7	0	ENSG00000272936	AC096586.1	44706422	44706982	48435	lncRNA	A	C	0.372642	0.00934579	C	0.638298	0	1	46.8252	6.79263e-11	1519	0.00159207	-0.689351	-7.35631	0.0937088	5.59958e-12	-0.774269	-3.74024	0.207011	0.000657139	-0.624141	-5.73026	0.10892	5.77681e-08	-0.116817	-0.56345	0.207324	0.573804	-	-	-	-	-	-	-	-	-	-	-
rs6447364:44659778:C:T	4	44659778	ENSG00000177752	YIPF7	0	ENSG00000272936	AC096586.1	44706422	44706982	46644	lncRNA	T	C	0.372642	0.00934579	C	0.638298	0	1	46.8252	6.79263e-11	1519	0.00159207	-0.689351	-7.35631	0.0937088	5.59958e-12	-0.774269	-3.74024	0.207011	0.000657139	-0.624141	-5.73026	0.10892	5.77681e-08	-0.116817	-0.56345	0.207324	0.573804	-	-	-	-	-	-	-	-	-	-	-
rs6447367:44664833:G:A	4	44664833	ENSG00000177752	YIPF7	0	ENSG00000272936	AC096586.1	44706422	44706982	41589	lncRNA	A	G	0.372642	0.00934579	G	0.638298	0	1	46.8252	6.79263e-11	1519	0.00159207	-0.689351	-7.35631	0.0937088	5.59958e-12	-0.774269	-3.74024	0.207011	0.000657139	-0.624141	-5.73026	0.10892	5.77681e-08	-0.116817	-0.56345	0.207324	0.573804	-	-	-	-	-	-	-	-	-	-	-
rs7679725:44661718:C:A	4	44661718	ENSG00000177752	YIPF7	0	ENSG00000272936	AC096586.1	44706422	44706982	44704	lncRNA	A	C	0.372642	0.00934579	C	0.638298	0	1	46.8252	6.79263e-11	1519	0.00159207	-0.689351	-7.35631	0.0937088	5.59958e-12	-0.774269	-3.74024	0.207011	0.000657139	-0.624141	-5.73026	0.10892	5.77681e-08	-0.116817	-0.56345	0.207324	0.573804	-	-	-	-	-	-	-	-	-	-	-
rs34641639:29103944:A:AT	7	29103944	-	-	-	ENSG00000106066	CPVL	29034851	29235067	0	protein_coding	AT	A	0.168224	0	A	0.180851	0	1	47.626	4.5514e-11	2333	0.00159225	0.572641	5.73499	0.0998505	3.81126e-08	0.706538	3.05757	0.231078	0.00425752	0.676908	6.18686	0.109411	6.18929e-09	-0.145638	-0.63467	0.22947	0.52642	-	-	-	-	-	-	-	-	-	-	-
rs632812:29103483:G:C	7	29103483	ENSG00000106066	CPVL	0	ENSG00000106066	CPVL	29034851	29235067	0	protein_coding	C	G	0.168224	0	G	0.180851	0	1	47.626	4.5514e-11	2333	0.00159225	0.572641	5.73499	0.0998505	3.81126e-08	0.706538	3.05757	0.231078	0.00425752	0.676908	6.18686	0.109411	6.18929e-09	-0.145638	-0.63467	0.22947	0.52642	ENSG00000106066.14	chr7_29063867_G_C_b38	-131584	57	62	0.153465	3.18e-05	0.291119	0.0680019	G	C
rs2109262	17	16184629	ENSG00000108474	PIGL	0	ENSG00000166582	CENPV	16245848	16256970	61219	protein_coding	T	G	0.476636	0	G	0.367021	0	1	45.5413	1.29074e-10	800	0.00159329	0.448481	6.66923	0.0672464	2.75606e-10	0.3514	2.62769	0.13373	0.012676	0.501063	6.21583	0.0806108	5.35491e-09	-0.102739	-0.615399	0.166947	0.53904	ENSG00000166582.9	chr17_16281315_T_G_b38	-72184	143	190	0.470297	2.99e-16	-0.4996	0.0548402	T	G
rs75942374:44052936:A:C	19	44052936	ENSG00000073050	XRCC1	0	ENSG00000234465	PINLYP	44079953	44088116	27017	protein_coding	A	C	0.0047619	0.0186916	C	0.120879	0.0319149	0	46.2169	9.20707e-11	1122	0.00159397	0.932181	7.16427	0.130115	1.69902e-11	1.00828	3.38361	0.297989	0.00177578	0.899666	5.89645	0.152578	2.5905e-08	-0.0687346	-0.24311	0.28273	0.808186	-	-	-	-	-	-	-	-	-	-	-
6:32452406:A:G	6	32452406	-	-	-	ENSG00000244731	C4A	31949834	31970458	481948	protein_coding	A	G	0.122642	0.00934579	G	0.155914	0.0106383	1	47.6199	4.5653e-11	2367	0.00159711	0.452797	5.8084	0.0779556	2.63156e-08	0.732906	4.92555	0.148797	2.00847e-05	0.457894	4.8331	0.0947413	3.44668e-06	0.19465	1.06371	0.182991	0.28883	-	-	-	-	-	-	-	-	-	-	-
rs7749057:32448904:A:G	6	32448904	ENSG00000196301	HLA-DRB9	7627	ENSG00000244731	C4A	31949834	31970458	478446	protein_coding	A	G	0.122642	0.00934579	G	0.155914	0.0106383	1	47.6199	4.5653e-11	2367	0.00159711	0.452797	5.8084	0.0779556	2.63156e-08	0.732906	4.92555	0.148797	2.00847e-05	0.457894	4.8331	0.0947413	3.44668e-06	0.19465	1.06371	0.182991	0.28883	ENSG00000244731.7	chr6_32481127_A_G_b38	499103	42	42	0.110526	1.35e-05	-0.518659	0.115538	A	G
rs7258786:9650491:G:A	19	9650491	ENSG00000130818	ZNF426	1188	ENSG00000278611	ZNF426-DT	9649369	9650410	81	lncRNA	G	A	0.113208	0.00934579	A	0.324176	0.0319149	1	46.2984	8.83938e-11	1171	0.00159715	0.731032	7.31963	0.0998728	6.93016e-12	0.70785	3.45562	0.20484	0.00145708	0.711708	5.8615	0.121421	3.06972e-08	0.0739789	0.319262	0.231718	0.749884	ENSG00000278611.1	chr19_9539815_G_A_b38	1082	49	53	0.131188	1.77e-09	-0.576247	0.0903058	G	A
rs7250097:9650490:T:C	19	9650490	ENSG00000130818	ZNF426	1187	ENSG00000278611	ZNF426-DT	9649369	9650410	80	lncRNA	T	C	0.113208	0.00934579	C	0.324176	0.0319149	1	46.2984	8.83938e-11	1171	0.00159715	0.731032	7.31963	0.0998728	6.93016e-12	0.70785	3.45562	0.20484	0.00145708	0.711708	5.8615	0.121421	3.06972e-08	0.0739789	0.319262	0.231718	0.749884	ENSG00000278611.1	chr19_9539814_T_C_b38	1081	49	53	0.131188	1.77e-09	-0.576247	0.0903058	T	C
rs3838479:151957998:TG:T	1	151957998	-	-	-	ENSG00000197747	S100A10	151955391	151966335	0	protein_coding	T	TG	0.504673	0	TG	0.543011	0.0106383	1	45.9208	1.06762e-10	970	0.00159792	0.604074	7.37955	0.0818579	4.89069e-12	0.475439	3.03826	0.156484	0.0044785	0.607672	6.05721	0.100322	1.17819e-08	-0.0107922	-0.058564	0.184281	0.953362	-	-	-	-	-	-	-	-	-	-	-
rs8009242	14	20799103	ENSG00000100814	CCNB1IP1	0	ENSG00000100814	CCNB1IP1	20779527	20801471	0	protein_coding	A	G	0.219626	0	G	0.425532	0	1	47.0596	6.0413e-11	1715	0.00159868	0.550517	6.27351	0.0877526	2.35083e-09	0.845337	4.74951	0.177984	3.41099e-05	0.521035	4.94993	0.105261	2.07425e-06	0.220955	1.12503	0.196399	0.262018	ENSG00000100814.17	chr14_20330944_A_G_b38	-2368	84	99	0.24505	2.06e-05	-0.32568	0.0742314	A	G
rs8022565:20796878:T:C	14	20796878	ENSG00000100814	CCNB1IP1	0	ENSG00000100814	CCNB1IP1	20779527	20801471	0	protein_coding	T	C	0.219626	0	C	0.425532	0	1	47.0596	6.0413e-11	1715	0.00159868	0.550517	6.27351	0.0877526	2.35083e-09	0.845337	4.74951	0.177984	3.41099e-05	0.521035	4.94993	0.105261	2.07425e-06	0.220955	1.12503	0.196399	0.262018	ENSG00000100814.17	chr14_20328719_T_C_b38	-4593	84	99	0.24505	2.06e-05	-0.32568	0.0742314	T	C
rs4981153:20798349:T:C	14	20798349	ENSG00000100814	CCNB1IP1	0	ENSG00000100814	CCNB1IP1	20779527	20801471	0	protein_coding	T	C	0.219626	0	C	0.425532	0	1	47.0596	6.0413e-11	1715	0.00159868	0.550517	6.27351	0.0877526	2.35083e-09	0.845337	4.74951	0.177984	3.41099e-05	0.521035	4.94993	0.105261	2.07425e-06	0.220955	1.12503	0.196399	0.262018	ENSG00000100814.17	chr14_20330190_T_C_b38	-3122	85	100	0.247525	3.55e-05	-0.317004	0.074533	T	C
rs11622655:20796128:A:G	14	20796128	ENSG00000100814	CCNB1IP1	0	ENSG00000100814	CCNB1IP1	20779527	20801471	0	protein_coding	A	G	0.219626	0	G	0.425532	0	1	47.0596	6.0413e-11	1715	0.00159868	0.550517	6.27351	0.0877526	2.35083e-09	0.845337	4.74951	0.177984	3.41099e-05	0.521035	4.94993	0.105261	2.07425e-06	0.220955	1.12503	0.196399	0.262018	ENSG00000100814.17	chr14_20327969_A_G_b38	-5343	85	100	0.247525	3.55e-05	-0.317004	0.074533	A	G
rs10898211:71210677:T:C	11	71210677	ENSG00000172890	NADSYN1	0	ENSG00000254682	AP002387.2	71159720	71163203	47474	lncRNA	T	C	0.160377	0.00934579	C	0.311828	0.0106383	1	46.0799	9.86016e-11	1051	0.00159901	0.68886	7.32833	0.0939996	6.5886e-12	0.798683	4.51533	0.176882	6.86904e-05	0.574855	5.06869	0.113413	1.22809e-06	0.39922	1.99507	0.200103	0.0474872	ENSG00000254682.1	chr11_71499631_T_C_b38	50957	60	63	0.155941	8.71e-23	-0.940676	0.0817166	T	C
rs9899833:43992943:G:A	17	43992943	ENSG00000186868	MAPT	0	ENSG00000263503	MAPK8IP1P2	43678235	43679706	313237	processed_pseudogene	G	A	0.301887	0.00934579	A	0.270588	0.0957447	1	46.9522	6.37464e-11	1626	0.00159934	-0.578999	-6.47538	0.0894154	7.95315e-10	-0.729833	-4.32628	0.168697	0.000120288	-0.559298	-5.31371	0.105256	4.06475e-07	-0.000109256	-0.000506994	0.215497	0.999596	-	-	-	-	-	-	-	-	-	-	-
rs74278116:89193382:T:TTTG	14	89193382	-	-	-	ENSG00000042317	SPATA7	88851268	88936694	256688	protein_coding	T	TTTG	0.301887	0.00934579	TTTG	0.132184	0.0744681	1	47.1932	5.65088e-11	1836	0.00160086	0.725959	7.40445	0.0980437	4.22932e-12	0.738901	2.80943	0.263007	0.00806793	0.709937	6.269	0.113246	4.1012e-09	0.117984	0.460863	0.256008	0.645433	-	-	-	-	-	-	-	-	-	-	-
rs60461814:62887012:C:T	20	62887012	ENSG00000203880	PCMTD2	82	ENSG00000203880	PCMTD2	62887048	62919174	36	protein_coding	C	T	0.177885	0.0280374	T	0.246988	0.117021	0	45.381	1.39843e-10	742	0.00160108	0.659795	6.18322	0.106707	3.79127e-09	1.02619	4.61516	0.222353	5.10056e-05	0.60929	4.90727	0.124161	2.49906e-06	0.163631	0.665055	0.246041	0.506835	ENSG00000203880.11	chr20_64255659_C_T_b38	-36	69	76	0.188119	1.06e-07	-0.337258	0.0605919	C	T
rs13095447:42630583:C:T	3	42630583	ENSG00000093183|ENSG00000008324	SEC22C|SS18L2	0	ENSG00000093183	SEC22C	42589461	42642572	0	protein_coding	C	T	0.172897	0	T	0.276596	0	1	46.5925	7.63064e-11	1361	0.00160245	-0.574064	-6.81054	0.0842905	1.25845e-10	-0.504678	-2.42247	0.208332	0.02073	-0.596543	-6.38155	0.0934794	2.32279e-09	0.113136	0.609859	0.185512	0.542696	ENSG00000093183.13	chr3_42589091_C_T_b38	-11989	59	63	0.155941	8.68e-11	0.517477	0.0745059	C	T
rs13085695:42623961:C:G	3	42623961	ENSG00000093183|ENSG00000008324	SEC22C|SS18L2	0	ENSG00000093183	SEC22C	42589461	42642572	0	protein_coding	C	G	0.172897	0	G	0.276596	0	1	46.5925	7.63064e-11	1361	0.00160245	-0.574064	-6.81054	0.0842905	1.25845e-10	-0.504678	-2.42247	0.208332	0.02073	-0.596543	-6.38155	0.0934794	2.32279e-09	0.113136	0.609859	0.185512	0.542696	ENSG00000093183.13	chr3_42582469_C_G_b38	-18611	58	62	0.153465	3.19e-11	0.526329	0.0738404	C	G
rs60232916:42613235:C:T	3	42613235	ENSG00000093183	SEC22C	0	ENSG00000093183	SEC22C	42589461	42642572	0	protein_coding	C	T	0.172897	0	T	0.276596	0	1	46.5925	7.63064e-11	1361	0.00160245	-0.574064	-6.81054	0.0842905	1.25845e-10	-0.504678	-2.42247	0.208332	0.02073	-0.596543	-6.38155	0.0934794	2.32279e-09	0.113136	0.609859	0.185512	0.542696	ENSG00000093183.13	chr3_42571743_C_T_b38	-29337	57	61	0.15099	1.41e-11	0.534925	0.0735321	C	T
rs6782164:42620684:A:G	3	42620684	ENSG00000093183	SEC22C	0	ENSG00000093183	SEC22C	42589461	42642572	0	protein_coding	A	G	0.172897	0	G	0.276596	0	1	46.5925	7.63064e-11	1361	0.00160245	-0.574064	-6.81054	0.0842905	1.25845e-10	-0.504678	-2.42247	0.208332	0.02073	-0.596543	-6.38155	0.0934794	2.32279e-09	0.113136	0.609859	0.185512	0.542696	ENSG00000093183.13	chr3_42579192_A_G_b38	-21888	57	61	0.15099	1.41e-11	0.534925	0.0735321	A	G
rs67059259:42614755:T:C	3	42614755	ENSG00000093183	SEC22C	0	ENSG00000093183	SEC22C	42589461	42642572	0	protein_coding	T	C	0.172897	0	C	0.276596	0	1	46.5925	7.63064e-11	1361	0.00160245	-0.574064	-6.81054	0.0842905	1.25845e-10	-0.504678	-2.42247	0.208332	0.02073	-0.596543	-6.38155	0.0934794	2.32279e-09	0.113136	0.609859	0.185512	0.542696	ENSG00000093183.13	chr3_42573263_T_C_b38	-27817	57	61	0.15099	1.41e-11	0.534925	0.0735321	T	C
rs13089845:42629910:A:C	3	42629910	ENSG00000093183|ENSG00000008324	SEC22C|SS18L2	0	ENSG00000093183	SEC22C	42589461	42642572	0	protein_coding	A	C	0.172897	0	C	0.276596	0	1	46.5925	7.63064e-11	1361	0.00160245	-0.574064	-6.81054	0.0842905	1.25845e-10	-0.504678	-2.42247	0.208332	0.02073	-0.596543	-6.38155	0.0934794	2.32279e-09	0.113136	0.609859	0.185512	0.542696	ENSG00000093183.13	chr3_42588418_A_C_b38	-12662	59	63	0.155941	8.68e-11	0.517477	0.0745059	A	C
rs71616052:42631601:CATT:C	3	42631601	-	-	-	ENSG00000093183	SEC22C	42589461	42642572	0	protein_coding	CATT	C	0.172897	0	C	0.276596	0	1	46.5925	7.63064e-11	1361	0.00160245	-0.574064	-6.81054	0.0842905	1.25845e-10	-0.504678	-2.42247	0.208332	0.02073	-0.596543	-6.38155	0.0934794	2.32279e-09	0.113136	0.609859	0.185512	0.542696	-	-	-	-	-	-	-	-	-	-	-
rs33984028:42622781:C:T	3	42622781	ENSG00000093183	SEC22C	0	ENSG00000093183	SEC22C	42589461	42642572	0	protein_coding	C	T	0.172897	0	T	0.276596	0	1	46.5925	7.63064e-11	1361	0.00160245	-0.574064	-6.81054	0.0842905	1.25845e-10	-0.504678	-2.42247	0.208332	0.02073	-0.596543	-6.38155	0.0934794	2.32279e-09	0.113136	0.609859	0.185512	0.542696	ENSG00000093183.13	chr3_42581289_C_T_b38	-19791	57	61	0.15099	1.41e-11	0.534925	0.0735321	C	T
rs34801786	3	42630979	ENSG00000093183|ENSG00000008324	SEC22C|SS18L2	0	ENSG00000093183	SEC22C	42589461	42642572	0	protein_coding	A	G	0.172897	0	G	0.276596	0	1	46.5925	7.63064e-11	1361	0.00160245	-0.574064	-6.81054	0.0842905	1.25845e-10	-0.504678	-2.42247	0.208332	0.02073	-0.596543	-6.38155	0.0934794	2.32279e-09	0.113136	0.609859	0.185512	0.542696	ENSG00000093183.13	chr3_42589487_A_G_b38	-11593	59	63	0.155941	8.68e-11	0.517477	0.0745059	A	G
rs10949955	7	64437648	ENSG00000152926	ZNF117	0	ENSG00000213462	ERV3-1	64450734	64467121	13086	protein_coding	G	A	0.326923	0.0280374	A	0.402174	0.0212766	1	46.8856	6.59062e-11	1576	0.00160269	-0.540508	-6.77656	0.0797615	1.52079e-10	-0.609215	-3.44774	0.1767	0.00148906	-0.545039	-5.91597	0.0921302	2.35565e-08	-0.127882	-0.652816	0.195893	0.514677	ENSG00000213462.4	chr7_64977270_G_A_b38	-29473	130	170	0.420792	1.13e-33	0.668482	0.0432714	G	A
rs3816422	7	35678214	ENSG00000122557	HERPUD2	0	ENSG00000271122	AC018647.2	35734824	35739023	56610	lncRNA	T	C	0.443925	0	C	0.18617	0	1	46.7875	6.92201e-11	1502	0.00160424	0.552914	6.72274	0.0822454	2.05044e-10	0.406978	2.33908	0.173991	0.0251669	0.600722	6.42776	0.0934574	1.83643e-09	-0.272227	-1.43218	0.190079	0.153762	ENSG00000271122.1	chr7_35638604_C_T_b38	-56610	141	170	0.420792	1.41e-09	0.376573	0.058621	C	T
rs10257905:35686189:C:A	7	35686189	ENSG00000122557	HERPUD2	0	ENSG00000271122	AC018647.2	35734824	35739023	48635	lncRNA	A	C	0.443925	0	C	0.18617	0	1	46.7875	6.92201e-11	1502	0.00160424	0.552914	6.72274	0.0822454	2.05044e-10	0.406978	2.33908	0.173991	0.0251669	0.600722	6.42776	0.0934574	1.83643e-09	-0.272227	-1.43218	0.190079	0.153762	ENSG00000271122.1	chr7_35646579_C_A_b38	-48635	141	170	0.420792	1.41e-09	0.376573	0.058621	C	A
rs6970594:35707431:C:T	7	35707431	ENSG00000122557	HERPUD2	0	ENSG00000271122	AC018647.2	35734824	35739023	27393	lncRNA	T	C	0.443925	0	C	0.18617	0	1	46.7875	6.92201e-11	1502	0.00160424	0.552914	6.72274	0.0822454	2.05044e-10	0.406978	2.33908	0.173991	0.0251669	0.600722	6.42776	0.0934574	1.83643e-09	-0.272227	-1.43218	0.190079	0.153762	ENSG00000271122.1	chr7_35667821_C_T_b38	-27393	141	170	0.420792	1.41e-09	0.376573	0.058621	C	T
rs10261222:35714852:G:T	7	35714852	ENSG00000122557	HERPUD2	0	ENSG00000271122	AC018647.2	35734824	35739023	19972	lncRNA	T	G	0.443925	0	G	0.18617	0	1	46.7875	6.92201e-11	1502	0.00160424	0.552914	6.72274	0.0822454	2.05044e-10	0.406978	2.33908	0.173991	0.0251669	0.600722	6.42776	0.0934574	1.83643e-09	-0.272227	-1.43218	0.190079	0.153762	ENSG00000271122.1	chr7_35675242_G_T_b38	-19972	141	170	0.420792	1.41e-09	0.376573	0.058621	G	T
rs7779133:35706269:C:G	7	35706269	ENSG00000122557	HERPUD2	0	ENSG00000271122	AC018647.2	35734824	35739023	28555	lncRNA	G	C	0.443925	0	C	0.18617	0	1	46.7875	6.92201e-11	1502	0.00160424	0.552914	6.72274	0.0822454	2.05044e-10	0.406978	2.33908	0.173991	0.0251669	0.600722	6.42776	0.0934574	1.83643e-09	-0.272227	-1.43218	0.190079	0.153762	ENSG00000271122.1	chr7_35666659_C_G_b38	-28555	141	170	0.420792	1.41e-09	0.376573	0.058621	C	G
rs1868787:35735579:A:G	7	35735579	ENSG00000271122	RP11-379H18.1	0	ENSG00000271122	AC018647.2	35734824	35739023	0	lncRNA	G	A	0.443925	0	A	0.18617	0	1	46.7875	6.92201e-11	1502	0.00160424	0.552914	6.72274	0.0822454	2.05044e-10	0.406978	2.33908	0.173991	0.0251669	0.600722	6.42776	0.0934574	1.83643e-09	-0.272227	-1.43218	0.190079	0.153762	ENSG00000271122.1	chr7_35695969_A_G_b38	755	141	171	0.423267	1.05e-09	0.374125	0.0577371	A	G
rs6462620	7	35688370	ENSG00000122557	HERPUD2	0	ENSG00000271122	AC018647.2	35734824	35739023	46454	lncRNA	A	C	0.443925	0	C	0.18617	0	1	46.7875	6.92201e-11	1502	0.00160424	0.552914	6.72274	0.0822454	2.05044e-10	0.406978	2.33908	0.173991	0.0251669	0.600722	6.42776	0.0934574	1.83643e-09	-0.272227	-1.43218	0.190079	0.153762	ENSG00000271122.1	chr7_35648760_C_A_b38	-46454	141	170	0.420792	1.41e-09	0.376573	0.058621	C	A
rs4483064	7	35743085	ENSG00000271122	RP11-379H18.1	4062	ENSG00000271122	AC018647.2	35734824	35739023	4062	lncRNA	A	G	0.443925	0	G	0.18617	0	1	46.7875	6.92201e-11	1502	0.00160424	0.552914	6.72274	0.0822454	2.05044e-10	0.406978	2.33908	0.173991	0.0251669	0.600722	6.42776	0.0934574	1.83643e-09	-0.272227	-1.43218	0.190079	0.153762	ENSG00000271122.1	chr7_35703475_G_A_b38	8261	141	171	0.423267	1.05e-09	0.374125	0.0577371	G	A
rs896174:35735193:G:C	7	35735193	ENSG00000271122	RP11-379H18.1	0	ENSG00000271122	AC018647.2	35734824	35739023	0	lncRNA	C	G	0.443925	0	G	0.18617	0	1	46.7875	6.92201e-11	1502	0.00160424	0.552914	6.72274	0.0822454	2.05044e-10	0.406978	2.33908	0.173991	0.0251669	0.600722	6.42776	0.0934574	1.83643e-09	-0.272227	-1.43218	0.190079	0.153762	ENSG00000271122.1	chr7_35695583_G_C_b38	369	141	171	0.423267	1.05e-09	0.374125	0.0577371	G	C
rs6462621:35688730:A:G	7	35688730	ENSG00000122557	HERPUD2	0	ENSG00000271122	AC018647.2	35734824	35739023	46094	lncRNA	G	A	0.443925	0	A	0.18617	0	1	46.7875	6.92201e-11	1502	0.00160424	0.552914	6.72274	0.0822454	2.05044e-10	0.406978	2.33908	0.173991	0.0251669	0.600722	6.42776	0.0934574	1.83643e-09	-0.272227	-1.43218	0.190079	0.153762	ENSG00000271122.1	chr7_35649120_A_G_b38	-46094	141	170	0.420792	1.41e-09	0.376573	0.058621	A	G
rs10273932:35686396:T:G	7	35686396	ENSG00000122557	HERPUD2	0	ENSG00000271122	AC018647.2	35734824	35739023	48428	lncRNA	G	T	0.443925	0	T	0.18617	0	1	46.7875	6.92201e-11	1502	0.00160424	0.552914	6.72274	0.0822454	2.05044e-10	0.406978	2.33908	0.173991	0.0251669	0.600722	6.42776	0.0934574	1.83643e-09	-0.272227	-1.43218	0.190079	0.153762	ENSG00000271122.1	chr7_35646786_T_G_b38	-48428	141	170	0.420792	1.41e-09	0.376573	0.058621	T	G
rs1052952:145618312:G:A	8	145618312	ENSG00000173137	ADCK5	0	ENSG00000071894	CPSF1	145618444	145634719	132	protein_coding	G	A	0.457143	0.0186916	A	0.288043	0.0212766	1	44.6527	2.01277e-10	517	0.00160565	0.484386	6.79392	0.071297	1.38064e-10	0.490578	3.61547	0.135689	0.000934167	0.483268	5.6197	0.0859952	9.7775e-08	0.0293738	0.173952	0.168862	0.862091	ENSG00000071894.16	chr8_144393097_G_A_b38	-16252	111	137	0.339109	3.84e-31	-0.707288	0.0486961	G	A
rs11298773:114469090:TA:T	2	114469090	-	-	-	ENSG00000240356	RPL23AP7	114368079	114384667	84423	transcribed_processed_pseudogene	TA	T	0.273585	0.00934579	T	0.180851	0	1	46.0486	1.00156e-10	1039	0.00160569	-0.627713	-6.74678	0.0930388	1.79453e-10	-0.615027	-2.54716	0.241456	0.0154117	-0.653969	-6.28972	0.103974	3.69511e-09	-0.0245788	-0.112839	0.217822	0.91028	-	-	-	-	-	-	-	-	-	-	-
rs72845127:29916460:G:A	6	29916460	-	-	-	ENSG00000206341	HLA-H	29855529	29858259	58201	unprocessed_pseudogene	G	A	0.0754717	0.00934579	A	0.0869565	0.0212766	1	47.6048	4.59986e-11	3839	0.0016092	-1.091	-6.96212	0.156705	5.37233e-11	-1.12955	-3.40143	0.33208	0.00169122	-1.14904	-6.00292	0.191413	1.53928e-08	-0.193058	-0.52778	0.365793	0.598278	-	-	-	-	-	-	-	-	-	-	-
rs10409805:10691445:A:C	19	10691445	ENSG00000129354	AP1M2	0	ENSG00000129347	KRI1	10663761	10676707	14738	protein_coding	A	C	0.224299	0	C	0.223404	0	1	46.0556	9.98073e-11	1045	0.00160933	0.583065	6.52195	0.0894004	6.17602e-10	0.2517	1.01518	0.247937	0.316988	0.657995	6.71007	0.0980608	4.29347e-10	-0.352911	-1.56904	0.224922	0.11833	ENSG00000129347.19	chr19_10580769_A_C_b38	14732	76	82	0.20297	1.01e-12	-0.533292	0.0688925	A	C
rs12979033:10691618:G:A	19	10691618	ENSG00000129354	AP1M2	0	ENSG00000129347	KRI1	10663761	10676707	14911	protein_coding	G	A	0.224299	0	A	0.223404	0	1	46.0556	9.98073e-11	1045	0.00160933	0.583065	6.52195	0.0894004	6.17602e-10	0.2517	1.01518	0.247937	0.316988	0.657995	6.71007	0.0980608	4.29347e-10	-0.352911	-1.56904	0.224922	0.11833	ENSG00000129347.19	chr19_10580942_G_A_b38	14905	76	82	0.20297	1.01e-12	-0.533292	0.0688925	G	A
rs12978787:10691557:G:A	19	10691557	ENSG00000129354	AP1M2	0	ENSG00000129347	KRI1	10663761	10676707	14850	protein_coding	G	A	0.224299	0	A	0.223404	0	1	46.0556	9.98073e-11	1045	0.00160933	0.583065	6.52195	0.0894004	6.17602e-10	0.2517	1.01518	0.247937	0.316988	0.657995	6.71007	0.0980608	4.29347e-10	-0.352911	-1.56904	0.224922	0.11833	ENSG00000129347.19	chr19_10580881_G_A_b38	14844	76	82	0.20297	1.01e-12	-0.533292	0.0688925	G	A
rs2304161:10692117:T:C	19	10692117	ENSG00000129354	AP1M2	0	ENSG00000129347	KRI1	10663761	10676707	15410	protein_coding	T	C	0.224299	0	C	0.223404	0	1	46.0556	9.98073e-11	1045	0.00160933	0.583065	6.52195	0.0894004	6.17602e-10	0.2517	1.01518	0.247937	0.316988	0.657995	6.71007	0.0980608	4.29347e-10	-0.352911	-1.56904	0.224922	0.11833	ENSG00000129347.19	chr19_10581441_T_C_b38	15404	77	83	0.205446	1.01e-12	-0.531168	0.0686226	T	C
rs2304160	19	10692129	ENSG00000129354	AP1M2	0	ENSG00000129347	KRI1	10663761	10676707	15422	protein_coding	G	A	0.224299	0	A	0.223404	0	1	46.0556	9.98073e-11	1045	0.00160933	0.583065	6.52195	0.0894004	6.17602e-10	0.2517	1.01518	0.247937	0.316988	0.657995	6.71007	0.0980608	4.29347e-10	-0.352911	-1.56904	0.224922	0.11833	ENSG00000129347.19	chr19_10581453_G_A_b38	15416	76	82	0.20297	1.01e-12	-0.533292	0.0688925	G	A
rs1045361	19	10692000	ENSG00000129354	AP1M2	0	ENSG00000129347	KRI1	10663761	10676707	15293	protein_coding	T	C	0.224299	0	C	0.223404	0	1	46.0556	9.98073e-11	1045	0.00160933	0.583065	6.52195	0.0894004	6.17602e-10	0.2517	1.01518	0.247937	0.316988	0.657995	6.71007	0.0980608	4.29347e-10	-0.352911	-1.56904	0.224922	0.11833	ENSG00000129347.19	chr19_10581324_T_C_b38	15287	77	83	0.205446	1.01e-12	-0.531168	0.0686226	T	C
rs1480940	4	120457682	ENSG00000245958|ENSG00000138735	RP11-33B1.1|PDE5A	0	ENSG00000245958	AC093752.1	120375946	120473180	0	transcribed_unprocessed_pseudogene	T	C	0.261682	0	C	0.223404	0	1	46.8357	6.75688e-11	1544	0.00160975	0.538592	7.97864	0.0675043	1.38711e-13	0.515192	3.52287	0.146242	0.00120959	0.461879	5.86729	0.078721	2.98465e-08	0.189634	1.22295	0.155063	0.222888	ENSG00000245958.6	chr4_119536527_T_C_b38	81736	95	107	0.264851	3.01e-35	-0.899149	0.0560955	T	C
rs34346552:236420021:C:CA	1	236420021	-	-	-	ENSG00000086619	ERO1B	236378401	236445258	0	protein_coding	C	CA	0.26699	0.0373832	CA	0.301136	0.0638298	1	46.9166	6.48929e-11	1608	0.00161009	-0.671714	-7.42413	0.0904772	3.7699e-12	-0.981779	-3.58459	0.273889	0.0010185	-0.574367	-5.83672	0.0984058	3.46105e-08	-0.104829	-0.456322	0.229725	0.648688	-	-	-	-	-	-	-	-	-	-	-
rs1405628:236407465:T:G	1	236407465	ENSG00000086619	ERO1LB	0	ENSG00000086619	ERO1B	236378401	236445258	0	protein_coding	T	G	0.26699	0.0373832	G	0.301136	0.0638298	1	46.9166	6.48929e-11	1608	0.00161009	-0.671714	-7.42413	0.0904772	3.7699e-12	-0.981779	-3.58459	0.273889	0.0010185	-0.574367	-5.83672	0.0984058	3.46105e-08	-0.104829	-0.456322	0.229725	0.648688	ENSG00000086619.13	chr1_236244165_T_G_b38	-37820	85	98	0.242574	4.6e-07	0.382691	0.0728178	T	G
rs1405633:236419498:A:G	1	236419498	ENSG00000086619	ERO1LB	0	ENSG00000086619	ERO1B	236378401	236445258	0	protein_coding	A	G	0.26699	0.0373832	G	0.301136	0.0638298	1	46.9166	6.48929e-11	1608	0.00161009	-0.671714	-7.42413	0.0904772	3.7699e-12	-0.981779	-3.58459	0.273889	0.0010185	-0.574367	-5.83672	0.0984058	3.46105e-08	-0.104829	-0.456322	0.229725	0.648688	ENSG00000086619.13	chr1_236256198_A_G_b38	-25787	85	98	0.242574	4.6e-07	0.382691	0.0728178	A	G
rs2695064:236411933:A:T	1	236411933	ENSG00000086619	ERO1LB	0	ENSG00000086619	ERO1B	236378401	236445258	0	protein_coding	A	T	0.26699	0.0373832	T	0.301136	0.0638298	1	46.9166	6.48929e-11	1608	0.00161009	-0.671714	-7.42413	0.0904772	3.7699e-12	-0.981779	-3.58459	0.273889	0.0010185	-0.574367	-5.83672	0.0984058	3.46105e-08	-0.104829	-0.456322	0.229725	0.648688	ENSG00000086619.13	chr1_236248633_A_T_b38	-33352	85	98	0.242574	4.6e-07	0.382691	0.0728178	A	T
rs2812470:236424160:C:T	1	236424160	ENSG00000086619	ERO1LB	0	ENSG00000086619	ERO1B	236378401	236445258	0	protein_coding	C	T	0.26699	0.0373832	T	0.301136	0.0638298	1	46.9166	6.48929e-11	1608	0.00161009	-0.671714	-7.42413	0.0904772	3.7699e-12	-0.981779	-3.58459	0.273889	0.0010185	-0.574367	-5.83672	0.0984058	3.46105e-08	-0.104829	-0.456322	0.229725	0.648688	ENSG00000086619.13	chr1_236260860_C_T_b38	-21125	85	98	0.242574	4.6e-07	0.382691	0.0728178	C	T
rs2695072:236424239:G:C	1	236424239	ENSG00000086619	ERO1LB	0	ENSG00000086619	ERO1B	236378401	236445258	0	protein_coding	G	C	0.26699	0.0373832	C	0.301136	0.0638298	1	46.9166	6.48929e-11	1608	0.00161009	-0.671714	-7.42413	0.0904772	3.7699e-12	-0.981779	-3.58459	0.273889	0.0010185	-0.574367	-5.83672	0.0984058	3.46105e-08	-0.104829	-0.456322	0.229725	0.648688	ENSG00000086619.13	chr1_236260939_G_C_b38	-21046	85	98	0.242574	4.6e-07	0.382691	0.0728178	G	C
rs1726662:236414927:A:G	1	236414927	ENSG00000086619	ERO1LB	0	ENSG00000086619	ERO1B	236378401	236445258	0	protein_coding	A	G	0.26699	0.0373832	G	0.301136	0.0638298	1	46.9166	6.48929e-11	1608	0.00161009	-0.671714	-7.42413	0.0904772	3.7699e-12	-0.981779	-3.58459	0.273889	0.0010185	-0.574367	-5.83672	0.0984058	3.46105e-08	-0.104829	-0.456322	0.229725	0.648688	ENSG00000086619.13	chr1_236251627_A_G_b38	-30358	85	98	0.242574	4.6e-07	0.382691	0.0728178	A	G
rs1726661:236414942:A:C	1	236414942	ENSG00000086619	ERO1LB	0	ENSG00000086619	ERO1B	236378401	236445258	0	protein_coding	A	C	0.26699	0.0373832	C	0.301136	0.0638298	1	46.9166	6.48929e-11	1608	0.00161009	-0.671714	-7.42413	0.0904772	3.7699e-12	-0.981779	-3.58459	0.273889	0.0010185	-0.574367	-5.83672	0.0984058	3.46105e-08	-0.104829	-0.456322	0.229725	0.648688	ENSG00000086619.13	chr1_236251642_A_C_b38	-30343	85	98	0.242574	4.6e-07	0.382691	0.0728178	A	C
rs2732711	17	44350293	ENSG00000228696	ARL17B	1857	ENSG00000238083	LRRC37A2	44588877	44633016	238584	protein_coding	A	G	0.150485	0.0373832	G	0.0277778	0.0425532	0	46.2714	8.95969e-11	1165	0.00161059	-0.95312	-6.75694	0.141058	1.69613e-10	-1.35034	-4.32735	0.312048	0.000119909	-0.858962	-5.24837	0.163663	5.47578e-07	-0.1339	-0.425825	0.314449	0.670725	-	-	-	-	-	-	-	-	-	-	-
rs28507713:72246084:A:G	16	72246084	-	RP11-328J14.1	12380	ENSG00000261701	HPR	72097047	72111145	134939	protein_coding	A	G	0	0	G	0.159341	0.0319149	0	46.091	9.80535e-11	1065	0.00161131	-1.20639	-6.8725	0.175539	8.89792e-11	-1.38072	-2.58006	0.535149	0.0142344	-1.16782	-6.27967	0.185968	3.88675e-09	0.333419	0.784711	0.424895	0.433616	ENSG00000261701.6	chr16_72212185_A_G_b38	148961	2	2	0.00495049	0.00101471	2.01601	0.602286	A	G
rs10901433:127481795:T:A	10	127481795	ENSG00000188690	UROS	0	ENSG00000188690	UROS	127473549	127511827	0	protein_coding	T	A	0.345794	0	A	0.25	0.0425532	1	46.6187	7.53134e-11	1387	0.00161181	-0.407593	-6.88311	0.0592164	8.38327e-11	-0.314602	-2.42341	0.129818	0.0206845	-0.450955	-6.38324	0.0706466	2.30287e-09	0.0778211	0.632246	0.123087	0.527998	ENSG00000188690.12	chr10_125793226_T_A_b38	-30022	105	130	0.321782	1.07e-11	0.408785	0.0558176	T	A
rs9910052	17	74668801	ENSG00000261335|ENSG00000182534	RP11-318A15.2|MXRA7	0	ENSG00000182534	MXRA7	74668633	74707098	0	protein_coding	T	G	0.126168	0	G	0.292553	0	1	46.987	6.26483e-11	1668	0.00161239	-0.341649	-6.14324	0.0556137	4.67843e-09	-0.579421	-5.33701	0.108567	5.78103e-06	-0.296394	-4.30155	0.0689041	3.13741e-05	-0.152739	-1.25882	0.121335	0.209666	ENSG00000182534.13	chr17_76672719_T_G_b38	-38297	50	53	0.131188	3.02e-18	0.604916	0.0613762	T	G
rs7674500:120303593:C:T	4	120303593	ENSG00000250412	KLHL2P1	4205	ENSG00000283050	GTF2IP12	120326678	120375793	23085	transcribed_unprocessed_pseudogene	C	T	0.271277	0.121495	T	0.313187	0.0319149	0	46.7395	7.08983e-11	1475	0.00161359	-0.452245	-6.34919	0.0712288	1.56971e-09	-0.607992	-3.98374	0.152619	0.000327235	-0.464177	-5.55602	0.0835449	1.32035e-07	0.00703199	0.0425984	0.165076	0.966067	ENSG00000283050.1	chr4_119382438_C_T_b38	-72200	96	110	0.272277	7.43e-20	-0.610651	0.0584493	C	T
rs10222801:120302350:G:T	4	120302350	ENSG00000250412	KLHL2P1	2962	ENSG00000283050	GTF2IP12	120326678	120375793	24328	transcribed_unprocessed_pseudogene	G	T	0.271277	0.121495	T	0.313187	0.0319149	0	46.7395	7.08983e-11	1475	0.00161359	-0.452245	-6.34919	0.0712288	1.56971e-09	-0.607992	-3.98374	0.152619	0.000327235	-0.464177	-5.55602	0.0835449	1.32035e-07	0.00703199	0.0425984	0.165076	0.966067	ENSG00000283050.1	chr4_119381195_G_T_b38	-73443	96	110	0.272277	7.43e-20	-0.610651	0.0584493	G	T
rs11726097:120301499:C:T	4	120301499	ENSG00000250412	KLHL2P1	2111	ENSG00000283050	GTF2IP12	120326678	120375793	25179	transcribed_unprocessed_pseudogene	C	T	0.271277	0.121495	T	0.313187	0.0319149	0	46.7395	7.08983e-11	1475	0.00161359	-0.452245	-6.34919	0.0712288	1.56971e-09	-0.607992	-3.98374	0.152619	0.000327235	-0.464177	-5.55602	0.0835449	1.32035e-07	0.00703199	0.0425984	0.165076	0.966067	ENSG00000283050.1	chr4_119380344_C_T_b38	-74294	96	110	0.272277	7.43e-20	-0.610651	0.0584493	C	T
rs10222798:120302419:C:T	4	120302419	ENSG00000250412	KLHL2P1	3031	ENSG00000283050	GTF2IP12	120326678	120375793	24259	transcribed_unprocessed_pseudogene	C	T	0.271277	0.121495	T	0.313187	0.0319149	0	46.7395	7.08983e-11	1475	0.00161359	-0.452245	-6.34919	0.0712288	1.56971e-09	-0.607992	-3.98374	0.152619	0.000327235	-0.464177	-5.55602	0.0835449	1.32035e-07	0.00703199	0.0425984	0.165076	0.966067	ENSG00000283050.1	chr4_119381264_C_T_b38	-73374	96	110	0.272277	7.43e-20	-0.610651	0.0584493	C	T
rs7674544:120303714:A:G	4	120303714	ENSG00000250412	KLHL2P1	4326	ENSG00000283050	GTF2IP12	120326678	120375793	22964	transcribed_unprocessed_pseudogene	A	G	0.271277	0.121495	G	0.313187	0.0319149	0	46.7395	7.08983e-11	1475	0.00161359	-0.452245	-6.34919	0.0712288	1.56971e-09	-0.607992	-3.98374	0.152619	0.000327235	-0.464177	-5.55602	0.0835449	1.32035e-07	0.00703199	0.0425984	0.165076	0.966067	ENSG00000283050.1	chr4_119382559_A_G_b38	-72079	96	110	0.272277	7.43e-20	-0.610651	0.0584493	A	G
rs150376940:120305404:G:A	4	120305404	ENSG00000250412	KLHL2P1	6016	ENSG00000283050	GTF2IP12	120326678	120375793	21274	transcribed_unprocessed_pseudogene	G	A	0.271277	0.121495	A	0.313187	0.0319149	0	46.7395	7.08983e-11	1475	0.00161359	-0.452245	-6.34919	0.0712288	1.56971e-09	-0.607992	-3.98374	0.152619	0.000327235	-0.464177	-5.55602	0.0835449	1.32035e-07	0.00703199	0.0425984	0.165076	0.966067	ENSG00000283050.1	chr4_119384249_G_A_b38	-70389	96	110	0.272277	7.43e-20	-0.610651	0.0584493	G	A
rs10222794:120302351:C:T	4	120302351	ENSG00000250412	KLHL2P1	2963	ENSG00000283050	GTF2IP12	120326678	120375793	24327	transcribed_unprocessed_pseudogene	C	T	0.271277	0.121495	T	0.313187	0.0319149	0	46.7395	7.08983e-11	1475	0.00161359	-0.452245	-6.34919	0.0712288	1.56971e-09	-0.607992	-3.98374	0.152619	0.000327235	-0.464177	-5.55602	0.0835449	1.32035e-07	0.00703199	0.0425984	0.165076	0.966067	ENSG00000283050.1	chr4_119381196_C_T_b38	-73442	96	110	0.272277	7.43e-20	-0.610651	0.0584493	C	T
rs78036070:120302802:G:A	4	120302802	ENSG00000250412	KLHL2P1	3414	ENSG00000283050	GTF2IP12	120326678	120375793	23876	transcribed_unprocessed_pseudogene	G	A	0.271277	0.121495	A	0.313187	0.0319149	0	46.7395	7.08983e-11	1475	0.00161359	-0.452245	-6.34919	0.0712288	1.56971e-09	-0.607992	-3.98374	0.152619	0.000327235	-0.464177	-5.55602	0.0835449	1.32035e-07	0.00703199	0.0425984	0.165076	0.966067	ENSG00000283050.1	chr4_119381647_G_A_b38	-72991	96	110	0.272277	7.43e-20	-0.610651	0.0584493	G	A
rs10014748:120300988:T:G	4	120300988	ENSG00000250412	KLHL2P1	1600	ENSG00000283050	GTF2IP12	120326678	120375793	25690	transcribed_unprocessed_pseudogene	T	G	0.271277	0.121495	G	0.313187	0.0319149	0	46.7395	7.08983e-11	1475	0.00161359	-0.452245	-6.34919	0.0712288	1.56971e-09	-0.607992	-3.98374	0.152619	0.000327235	-0.464177	-5.55602	0.0835449	1.32035e-07	0.00703199	0.0425984	0.165076	0.966067	ENSG00000283050.1	chr4_119379833_T_G_b38	-74805	96	110	0.272277	7.43e-20	-0.610651	0.0584493	T	G
rs10014845:120301077:T:G	4	120301077	ENSG00000250412	KLHL2P1	1689	ENSG00000283050	GTF2IP12	120326678	120375793	25601	transcribed_unprocessed_pseudogene	T	G	0.271277	0.121495	G	0.313187	0.0319149	0	46.7395	7.08983e-11	1475	0.00161359	-0.452245	-6.34919	0.0712288	1.56971e-09	-0.607992	-3.98374	0.152619	0.000327235	-0.464177	-5.55602	0.0835449	1.32035e-07	0.00703199	0.0425984	0.165076	0.966067	ENSG00000283050.1	chr4_119379922_T_G_b38	-74716	96	110	0.272277	7.43e-20	-0.610651	0.0584493	T	G
rs138325120:120305758:CTT:C	4	120305758	-	-	-	ENSG00000283050	GTF2IP12	120326678	120375793	20920	transcribed_unprocessed_pseudogene	CTT	C	0.271277	0.121495	C	0.313187	0.0319149	0	46.7395	7.08983e-11	1475	0.00161359	-0.452245	-6.34919	0.0712288	1.56971e-09	-0.607992	-3.98374	0.152619	0.000327235	-0.464177	-5.55602	0.0835449	1.32035e-07	0.00703199	0.0425984	0.165076	0.966067	-	-	-	-	-	-	-	-	-	-	-
rs10027856:120304874:G:A	4	120304874	ENSG00000250412	KLHL2P1	5486	ENSG00000283050	GTF2IP12	120326678	120375793	21804	transcribed_unprocessed_pseudogene	G	A	0.271277	0.121495	A	0.313187	0.0319149	0	46.7395	7.08983e-11	1475	0.00161359	-0.452245	-6.34919	0.0712288	1.56971e-09	-0.607992	-3.98374	0.152619	0.000327235	-0.464177	-5.55602	0.0835449	1.32035e-07	0.00703199	0.0425984	0.165076	0.966067	ENSG00000283050.1	chr4_119383719_G_A_b38	-70919	96	110	0.272277	7.43e-20	-0.610651	0.0584493	G	A
rs28812279:120304152:A:C	4	120304152	ENSG00000250412	KLHL2P1	4764	ENSG00000283050	GTF2IP12	120326678	120375793	22526	transcribed_unprocessed_pseudogene	A	C	0.271277	0.121495	C	0.313187	0.0319149	0	46.7395	7.08983e-11	1475	0.00161359	-0.452245	-6.34919	0.0712288	1.56971e-09	-0.607992	-3.98374	0.152619	0.000327235	-0.464177	-5.55602	0.0835449	1.32035e-07	0.00703199	0.0425984	0.165076	0.966067	ENSG00000283050.1	chr4_119382997_A_C_b38	-71641	96	110	0.272277	7.43e-20	-0.610651	0.0584493	A	C
rs10027976:120305042:G:T	4	120305042	ENSG00000250412	KLHL2P1	5654	ENSG00000283050	GTF2IP12	120326678	120375793	21636	transcribed_unprocessed_pseudogene	G	T	0.271277	0.121495	T	0.313187	0.0319149	0	46.7395	7.08983e-11	1475	0.00161359	-0.452245	-6.34919	0.0712288	1.56971e-09	-0.607992	-3.98374	0.152619	0.000327235	-0.464177	-5.55602	0.0835449	1.32035e-07	0.00703199	0.0425984	0.165076	0.966067	ENSG00000283050.1	chr4_119383887_G_T_b38	-70751	96	110	0.272277	7.43e-20	-0.610651	0.0584493	G	T
rs9994889:120305056:T:G	4	120305056	ENSG00000250412	KLHL2P1	5668	ENSG00000283050	GTF2IP12	120326678	120375793	21622	transcribed_unprocessed_pseudogene	T	G	0.271277	0.121495	G	0.313187	0.0319149	0	46.7395	7.08983e-11	1475	0.00161359	-0.452245	-6.34919	0.0712288	1.56971e-09	-0.607992	-3.98374	0.152619	0.000327235	-0.464177	-5.55602	0.0835449	1.32035e-07	0.00703199	0.0425984	0.165076	0.966067	ENSG00000283050.1	chr4_119383901_T_G_b38	-70737	96	110	0.272277	7.43e-20	-0.610651	0.0584493	T	G
rs9307474:120302496:G:A	4	120302496	ENSG00000250412	KLHL2P1	3108	ENSG00000283050	GTF2IP12	120326678	120375793	24182	transcribed_unprocessed_pseudogene	G	A	0.271277	0.121495	A	0.313187	0.0319149	0	46.7395	7.08983e-11	1475	0.00161359	-0.452245	-6.34919	0.0712288	1.56971e-09	-0.607992	-3.98374	0.152619	0.000327235	-0.464177	-5.55602	0.0835449	1.32035e-07	0.00703199	0.0425984	0.165076	0.966067	ENSG00000283050.1	chr4_119381341_G_A_b38	-73297	96	110	0.272277	7.43e-20	-0.610651	0.0584493	G	A
rs76990001:120302639:C:T	4	120302639	ENSG00000250412	KLHL2P1	3251	ENSG00000283050	GTF2IP12	120326678	120375793	24039	transcribed_unprocessed_pseudogene	C	T	0.271277	0.121495	T	0.313187	0.0319149	0	46.7395	7.08983e-11	1475	0.00161359	-0.452245	-6.34919	0.0712288	1.56971e-09	-0.607992	-3.98374	0.152619	0.000327235	-0.464177	-5.55602	0.0835449	1.32035e-07	0.00703199	0.0425984	0.165076	0.966067	ENSG00000283050.1	chr4_119381484_C_T_b38	-73154	96	110	0.272277	7.43e-20	-0.610651	0.0584493	C	T
rs2999526:151951695:G:A	1	151951695	ENSG00000197747	S100A10	3696	ENSG00000197747	S100A10	151955391	151966335	3696	protein_coding	A	G	0.504673	0	G	0.542553	0	1	45.901	1.07828e-10	970	0.00161388	0.603902	7.37734	0.081859	4.95395e-12	0.475439	3.03826	0.156484	0.0044785	0.607447	6.05557	0.100312	1.18777e-08	-0.0104561	-0.0567397	0.184281	0.954813	ENSG00000197747.8	chr1_151979219_G_A_b38	-15171	151	200	0.49505	8.88e-08	0.311417	0.0555853	G	A
rs201165754:24144101:C:A	2	24144101	ENSG00000119778	ATAD2B	0	ENSG00000173960	UBXN2A	24150155	24227779	6054	protein_coding	C	A	0.169811	0.00934579	A	0.111702	0	1	46.3558	8.58949e-11	1218	0.00161429	0.547237	7.41475	0.0738039	3.9824e-12	0.71404	4.12205	0.173224	0.000219007	0.491557	5.4189	0.0907116	2.50397e-07	0.412737	2.53325	0.162928	0.0121224	-	-	-	-	-	-	-	-	-	-	-
rs7672718	4	98645122	ENSG00000163116	STPG2	0	ENSG00000163116	STPG2	98105244	99064627	0	protein_coding	A	G	0.358491	0.00934579	G	0.212766	0	1	47.4988	4.85036e-11	2157	0.00161432	0.56001	7.12201	0.078631	2.16454e-11	0.453954	2.88858	0.157155	0.0065976	0.60126	6.25739	0.0960881	4.34761e-09	-0.0624889	-0.357697	0.174698	0.720974	-	-	-	-	-	-	-	-	-	-	-
rs7660951:98651581:T:A	4	98651581	ENSG00000163116	STPG2	0	ENSG00000163116	STPG2	98105244	99064627	0	protein_coding	T	A	0.358491	0.00934579	A	0.212766	0	1	47.4988	4.85036e-11	2157	0.00161432	0.56001	7.12201	0.078631	2.16454e-11	0.453954	2.88858	0.157155	0.0065976	0.60126	6.25739	0.0960881	4.34761e-09	-0.0624889	-0.357697	0.174698	0.720974	-	-	-	-	-	-	-	-	-	-	-
rs8073259	17	16164557	ENSG00000108474	PIGL	0	ENSG00000214941	ZSWIM7	15879874	15903031	261526	protein_coding	C	T	0.471698	0.00934579	T	0.268817	0.0106383	1	45.7711	1.15061e-10	910	0.00161561	-0.618395	-6.85153	0.0902564	1.00073e-10	-0.411501	-2.04208	0.201511	0.0487352	-0.65203	-6.44988	0.101092	1.64061e-09	0.114502	0.585604	0.195528	0.558848	ENSG00000214941.7	chr17_16261243_C_T_b38	267413	141	188	0.465347	7.1e-09	0.355389	0.0581519	C	T
rs28671583:32525327:T:C	6	32525327	ENSG00000229391	HLA-DRB6	0	ENSG00000198502	HLA-DRB5	32485130	32498064	27263	protein_coding	C	T	0.0858586	0.0747664	T	0.139535	0.0851064	1	47.5961	4.61985e-11	5052	0.0016162	-0.876589	-7.15833	0.122457	1.7579e-11	-0.844217	-3.91911	0.215411	0.000394261	-0.914426	-5.67774	0.161055	7.42276e-08	0.00918384	0.0359517	0.255449	0.971359	-	-	-	-	-	-	-	-	-	-	-
rs56229705:5014789:G:A	17	5014789	ENSG00000167840|ENSG00000234327	ZNF232|AC012146.7	0	ENSG00000234327	AC012146.1	5014763	5018299	0	lncRNA	G	A	0.0904762	0.0186916	A	0.211957	0.0212766	1	46.8504	6.70756e-11	1562	0.00161663	0.541654	7.07735	0.0765335	2.79333e-11	0.779752	3.57929	0.217851	0.00103371	0.539411	5.83431	0.092455	3.50169e-08	0.245006	1.07833	0.227209	0.282275	ENSG00000234327.7	chr17_5111494_G_A_b38	26	44	49	0.121287	7.08e-18	-0.621284	0.0639264	G	A
rs112350552:5010607:C:T	17	5010607	ENSG00000167840	ZNF232	0	ENSG00000234327	AC012146.1	5014763	5018299	4156	lncRNA	C	T	0.0904762	0.0186916	T	0.211957	0.0212766	1	46.8504	6.70756e-11	1562	0.00161663	0.541654	7.07735	0.0765335	2.79333e-11	0.779752	3.57929	0.217851	0.00103371	0.539411	5.83431	0.092455	3.50169e-08	0.245006	1.07833	0.227209	0.282275	ENSG00000234327.7	chr17_5107312_C_T_b38	-4156	43	48	0.118812	1.14e-17	-0.620163	0.0643159	C	T
rs73976310:5014212:G:A	17	5014212	ENSG00000167840	ZNF232	0	ENSG00000234327	AC012146.1	5014763	5018299	551	lncRNA	G	A	0.0904762	0.0186916	A	0.211957	0.0212766	1	46.8504	6.70756e-11	1562	0.00161663	0.541654	7.07735	0.0765335	2.79333e-11	0.779752	3.57929	0.217851	0.00103371	0.539411	5.83431	0.092455	3.50169e-08	0.245006	1.07833	0.227209	0.282275	ENSG00000234327.7	chr17_5110917_G_A_b38	-551	44	49	0.121287	7.08e-18	-0.621284	0.0639264	G	A
rs7803586:32628369:A:G	7	32628369	ENSG00000105778|ENSG00000229358	AVL9|DPY19L1P1	0	ENSG00000229358	DPY19L1P1	32620561	32801399	0	unprocessed_pseudogene	A	G	0.0700935	0	G	0.207447	0	1	47.3369	5.25917e-11	1993	0.0016173	0.564591	7.22468	0.0781476	1.20031e-11	0.478932	2.23667	0.214127	0.0317788	0.5801	6.50648	0.0891573	1.22841e-09	-0.00345961	-0.0201923	0.171333	0.983911	ENSG00000229358.3	chr7_32588757_A_G_b38	-166651	29	31	0.0767327	1.04e-06	-0.672179	0.132384	A	G
rs816408:56173970:A:G	7	56173970	ENSG00000106153	CHCHD2	0	ENSG00000106153	CHCHD2	56169266	56174169	0	protein_coding	G	A	0.433962	0.00934579	A	0.333333	0.0106383	1	46.2132	9.22428e-11	1137	0.0016183	0.249935	6.30728	0.0396264	1.96388e-09	0.405701	4.84516	0.0837334	2.55884e-05	0.22053	4.7684	0.0462482	4.55071e-06	0.176156	1.86075	0.0946696	0.0643499	ENSG00000106153.12	chr7_56106277_A_G_b38	-299	141	172	0.425743	2.41e-12	0.291432	0.0384067	A	G
rs150353632:32346463:ATTTTGTG:A	6	32346463	-	-	-	ENSG00000244731	C4A	31949834	31970458	376005	protein_coding	ATTTTGTG	A	0.121495	0	A	0.150538	0.0106383	1	47.5925	4.62823e-11	2367	0.00161913	0.558487	7.07446	0.0789441	2.83971e-11	0.697742	3.27002	0.213376	0.00241814	0.534595	6.0745	0.0880064	1.08173e-08	0.161593	0.742417	0.217658	0.458766	-	-	-	-	-	-	-	-	-	-	-
1:39479413:GA:GAA	1	39479413	-	-	-	ENSG00000168653	NDUFS5	39491990	39500308	12577	protein_coding	GA	GAA	0.406542	0	GAA	0.324176	0.0319149	1	46.1296	9.61818e-11	1091	0.00161914	-0.255369	-6.48417	0.0393835	7.58302e-10	-0.225277	-2.7944	0.0806174	0.00837968	-0.295664	-6.19039	0.0477618	6.08135e-09	0.0404402	0.430631	0.0939091	0.667233	-	-	-	-	-	-	-	-	-	-	-
rs9746161:56192598:A:G	16	56192598	ENSG00000246379	RP11-461O7.1	0	ENSG00000246379	AC040168.1	56017921	56225030	0	lncRNA	A	G	0.448113	0.00934579	G	0.327957	0.0106383	1	46.8881	6.58223e-11	1596	0.00162096	-0.519561	-6.70058	0.0775398	2.318e-10	-0.732315	-4.06587	0.180113	0.000257919	-0.490636	-5.5097	0.0890494	1.64076e-07	-0.118731	-0.648242	0.183159	0.517624	ENSG00000246379.6	chr16_56158686_A_G_b38	-32408	148	195	0.482673	0.339819	-0.0630472	0.0658562	A	G
rs13421462:73719875:A:C	2	73719875	ENSG00000116127	ALMS1	0	ENSG00000163016	ALMS1P1	73868210	73924636	148335	transcribed_unprocessed_pseudogene	A	C	0.252336	0	C	0.521505	0.0106383	1	45.8523	1.10484e-10	951	0.00162124	-0.363393	-6.50774	0.05584	6.67211e-10	-0.499563	-4.05567	0.123177	0.00026568	-0.342363	-5.42253	0.0631371	2.46222e-07	-0.081578	-0.628409	0.129817	0.530503	ENSG00000163016.9	chr2_73492748_A_C_b38	-152171	75	85	0.210396	1.53e-07	0.450816	0.0821245	A	C
rs67150692:32453661:GA:G	6	32453661	-	-	-	ENSG00000198502	HLA-DRB5	32485130	32498064	31469	protein_coding	G	GA	0.101064	0.121495	GA	0.15	0.0425532	0	47.5898	4.63461e-11	5052	0.00162136	-0.873565	-7.13935	0.122359	1.95999e-11	-0.914658	-4.43085	0.206429	8.82857e-05	-0.857029	-5.28747	0.162087	4.58276e-07	-0.0954719	-0.377517	0.252895	0.706218	-	-	-	-	-	-	-	-	-	-	-
rs147783849:32453663:A:G	6	32453663	ENSG00000196301	HLA-DRB9	12386	ENSG00000198502	HLA-DRB5	32485130	32498064	31467	protein_coding	G	A	0.101064	0.121495	A	0.15	0.0425532	0	47.5898	4.63461e-11	5052	0.00162136	-0.873565	-7.13935	0.122359	1.95999e-11	-0.914658	-4.43085	0.206429	8.82857e-05	-0.857029	-5.28747	0.162087	4.58276e-07	-0.0954719	-0.377517	0.252895	0.706218	-	-	-	-	-	-	-	-	-	-	-
rs4744143	9	95438627	ENSG00000213669	RP11-476B13.2	598	ENSG00000188312	CENPP	95088235	95382811	55816	protein_coding	A	C	0.292453	0.00934579	C	0.521978	0.0319149	1	46.117	9.67871e-11	1087	0.00162335	-0.567137	-7.35608	0.0770977	5.60689e-12	-0.750886	-3.84978	0.195047	0.000481014	-0.498277	-5.5943	0.0890686	1.10247e-07	-0.000670947	-0.0037816	0.177424	0.996987	ENSG00000188312.13	chr9_92676345_A_C_b38	350708	94	111	0.274752	9.99e-14	0.494306	0.0607333	A	C
rs11084447:56918142:A:C	19	56918142	ENSG00000198440	ZNF583	0	ENSG00000166770	ZNF667-AS1	56988619	57015731	70477	lncRNA	C	A	0.153846	0.0280374	A	0.0752688	0.0106383	1	46.9768	6.29681e-11	1671	0.00162354	-0.708206	-6.97001	0.101608	5.13794e-11	-0.432761	-2.01987	0.214252	0.0511035	-0.800976	-6.54957	0.122294	9.84647e-10	0.0972722	0.41003	0.237232	0.682253	ENSG00000166770.10	chr19_56406773_A_C_b38	-70477	68	75	0.185644	0.000366475	0.267303	0.0734372	A	C
rs7515190:183940314:G:C	1	183940314	ENSG00000198756	COLGALT2	0	ENSG00000198756	COLGALT2	183898988	184006863	0	protein_coding	C	G	0.299065	0	G	0.284946	0.0106383	1	46.7311	7.11995e-11	1478	0.00162374	0.264517	6.95989	0.0380059	5.44033e-11	0.218004	2.69403	0.0809211	0.0107671	0.275203	6.28278	0.0438028	3.82652e-09	0.0145443	0.137247	0.105972	0.890984	ENSG00000198756.10	chr1_183971180_G_C_b38	-66549	110	137	0.339109	9.53e-17	0.379063	0.0407719	G	C
rs2095555:33089200:A:T	10	33089200	ENSG00000150076	C10ORF68	0	ENSG00000216937	CCDC7	32735068	33171802	0	protein_coding	A	T	0.114286	0.0186916	T	0.0869565	0.0212766	1	47.5854	4.64473e-11	2740	0.0016249	0.482567	7.24626	0.0665953	1.05978e-11	0.529365	3.39955	0.155716	0.00169993	0.474018	6.00237	0.0789718	1.54349e-08	0.16754	0.9483	0.176674	0.344201	ENSG00000216937.13	chr10_32800272_A_T_b38	354132	56	61	0.15099	0.932581	0.00954821	0.112691	A	T
rs56214516:43836953:A:C	17	43836953	ENSG00000120088|ENSG00000263715	CRHR1|RP11-105N13.4	0	ENSG00000204650	LINC02210	43697694	43732522	104431	transcribed_unitary_pseudogene	A	C	0.173469	0.0841121	C	0.0376344	0.0106383	0	47.0328	6.12301e-11	1720	0.00162502	-0.989572	-6.86628	0.144121	9.2135e-11	-0.627223	-1.41392	0.443604	0.166218	-1.03855	-6.71071	0.154761	4.27917e-10	0.439719	1.1509	0.382065	0.251243	ENSG00000204650.14	chr17_45759587_A_C_b38	139259	73	82	0.20297	1.58e-27	0.663146	0.0501698	A	C
rs72780199:24016269:A:C	2	24016269	ENSG00000119778	ATAD2B	0	ENSG00000173960	UBXN2A	24150155	24227779	133886	protein_coding	A	C	0.165094	0.00934579	C	0.111702	0	1	46.3391	8.66135e-11	1218	0.00162779	0.552418	7.47301	0.0739217	2.83116e-12	0.624136	3.5422	0.1762	0.00114632	0.529279	5.81309	0.0910496	3.87969e-08	0.311351	1.91893	0.162253	0.0565164	ENSG00000173960.13	chr2_23793399_A_C_b38	-133886	51	56	0.138614	0.837629	-0.0106054	0.0516689	A	C
rs16981139:9626938:A:T	19	9626938	ENSG00000260112	CTC-543D15.1	1888	ENSG00000278611	ZNF426-DT	9649369	9650410	22431	lncRNA	A	T	0.121495	0	T	0.326087	0.0212766	1	46.2596	9.01268e-11	1171	0.00162846	0.7136	7.29569	0.0978112	7.96252e-12	0.608335	3.4214	0.177803	0.00160102	0.71734	5.87824	0.122033	2.83025e-08	-0.0062515	-0.0288006	0.217062	0.977054	ENSG00000278611.1	chr19_9516262_A_T_b38	-22471	49	53	0.131188	1.77e-09	-0.576247	0.0903058	A	T
rs11198795:120890745:T:A	10	120890745	ENSG00000119979	FAM45A	0	ENSG00000119979	DENND10	120863598	120897496	0	protein_coding	T	A	0.479381	0.0934579	A	0.401099	0.0319149	1	46.7116	7.18944e-11	1469	0.00162961	-0.448238	-7.052	0.0635618	3.22726e-11	-0.447003	-3.64983	0.122472	0.000848244	-0.45953	-5.77844	0.079525	4.58445e-08	0.000544444	0.00374422	0.145409	0.997017	ENSG00000119979.16	chr10_119131233_T_A_b38	27141	140	192	0.475248	0.0105659	-0.148152	0.0572723	T	A
rs181956916:207673702:A:C	2	207673702	-	-	-	ENSG00000229321	AC008269.1	207663049	207791600	0	lncRNA	A	C	0.0747664	0	C	0.112903	0.0106383	1	46.9343	6.4321e-11	1642	0.00162964	0.844442	7.34049	0.115039	6.13912e-12	0.960312	2.60665	0.368408	0.0133439	0.788298	6.33559	0.124424	2.93165e-09	0.306004	1.04931	0.291625	0.295391	-	-	-	-	-	-	-	-	-	-	-
rs12489035:195666415:T:C	3	195666415	ENSG00000231443	AC024937.6	805	ENSG00000242086	MUC20-OT1	195384933	195466835	199580	lncRNA	T	C	0.194175	0.0373832	C	0.0481928	0.117021	0	46.475	8.09247e-11	1306	0.00163076	-0.6884	-6.17723	0.111441	3.91279e-09	-1.05196	-4.986	0.210983	1.67359e-05	-0.621136	-4.64918	0.133601	7.54502e-06	-0.069779	-0.285827	0.24413	0.775327	-	-	-	-	-	-	-	-	-	-	-
rs35855827:71230932:A:G	17	71230932	ENSG00000141219|ENSG00000133193	C17orf80|FAM104A	0	ENSG00000141219	C17orf80	71228372	71245086	0	protein_coding	G	A	0.490566	0.00934579	A	0.541667	0.106383	0	46.7356	7.1039e-11	1488	0.00163104	-0.531032	-6.3297	0.0838953	1.74228e-09	-0.297138	-1.56434	0.189945	0.126737	-0.632956	-6.65496	0.0951104	5.71561e-10	0.353745	1.89789	0.186389	0.0592515	ENSG00000141219.15	chr17_73234793_A_G_b38	2398	143	183	0.469231	0.00180717	0.199046	0.062737	A	G
1:39477459:A:AT	1	39477459	-	-	-	ENSG00000168653	NDUFS5	39491990	39500308	14531	protein_coding	A	AT	0.406542	0	AT	0.266304	0.0212766	1	46.1121	9.70273e-11	1091	0.00163337	-0.257743	-6.44363	0.0399997	9.44421e-10	-0.266843	-3.43983	0.0775746	0.00152188	-0.286787	-5.85488	0.0489825	3.16974e-08	-0.00567872	-0.0608831	0.0932726	0.951517	-	-	-	-	-	-	-	-	-	-	-
rs5998517:32899045:T:C	22	32899045	ENSG00000100225	FBXO7	4227	ENSG00000100225	FBXO7	32870663	32894816	4229	protein_coding	C	T	0.38	0.0654206	T	0.571429	0.106383	0	47.2591	5.46795e-11	1937	0.00163426	0.312988	6.58658	0.0475191	4.34014e-10	0.411333	3.96094	0.103847	0.000349501	0.314023	5.61872	0.0558886	9.82295e-08	0.0636556	0.582705	0.109242	0.560794	ENSG00000100225.17	chr22_32503058_T_C_b38	28382	140	186	0.460396	0.00110634	0.139975	0.0421414	T	C
rs13123591:120105990:T:G	4	120105990	ENSG00000172399	MYOZ2	0	ENSG00000245958	AC093752.1	120375946	120473180	269956	transcribed_unprocessed_pseudogene	T	G	0.384211	0.11215	G	0.181319	0.0319149	0	46.805	6.86169e-11	1544	0.00163472	0.521244	7.72796	0.0674492	6.26282e-13	0.468784	2.85387	0.164263	0.00720848	0.468623	6.21775	0.0753686	5.30367e-09	0.0834793	0.545347	0.153076	0.586165	ENSG00000245958.6	chr4_119184835_T_G_b38	-269956	95	115	0.284653	1.01e-22	-0.714422	0.0621907	T	G
12:93712232:G:A	12	93712232	-	-	-	ENSG00000198015	MRPL42	93861264	93909990	149032	protein_coding	G	A	0.292453	0.00934579	A	0.107527	0.0106383	1	46.8035	6.86689e-11	1543	0.0016349	-0.648146	-6.53555	0.0991723	5.73512e-10	-0.571181	-2.20996	0.258458	0.0337417	-0.695397	-6.47453	0.107405	1.4466e-09	0.220905	0.885865	0.249367	0.376828	-	-	-	-	-	-	-	-	-	-	-
12:93717046:G:A	12	93717046	-	-	-	ENSG00000198015	MRPL42	93861264	93909990	144218	protein_coding	G	A	0.292453	0.00934579	A	0.107527	0.0106383	1	46.8035	6.86689e-11	1543	0.0016349	-0.648146	-6.53555	0.0991723	5.73512e-10	-0.571181	-2.20996	0.258458	0.0337417	-0.695397	-6.47453	0.107405	1.4466e-09	0.220905	0.885865	0.249367	0.376828	-	-	-	-	-	-	-	-	-	-	-
12:93712068:G:A	12	93712068	-	-	-	ENSG00000198015	MRPL42	93861264	93909990	149196	protein_coding	G	A	0.292453	0.00934579	A	0.107527	0.0106383	1	46.8035	6.86689e-11	1543	0.0016349	-0.648146	-6.53555	0.0991723	5.73512e-10	-0.571181	-2.20996	0.258458	0.0337417	-0.695397	-6.47453	0.107405	1.4466e-09	0.220905	0.885865	0.249367	0.376828	-	-	-	-	-	-	-	-	-	-	-
rs58248227:44661982:T:G	4	44661982	ENSG00000177752	YIPF7	0	ENSG00000272936	AC096586.1	44706422	44706982	44440	lncRNA	G	T	0.372642	0.00934579	T	0.639785	0.0106383	1	46.7712	6.97841e-11	1519	0.00163561	-0.689296	-7.35569	0.0937092	5.61987e-12	-0.774269	-3.74024	0.207011	0.000657139	-0.62366	-5.72555	0.108926	5.90852e-08	-0.116855	-0.563621	0.207329	0.573688	-	-	-	-	-	-	-	-	-	-	-
rs73177688:44662078:C:T	4	44662078	ENSG00000177752	YIPF7	0	ENSG00000272936	AC096586.1	44706422	44706982	44344	lncRNA	T	C	0.372642	0.00934579	C	0.639785	0.0106383	1	46.7712	6.97841e-11	1519	0.00163561	-0.689296	-7.35569	0.0937092	5.61987e-12	-0.774269	-3.74024	0.207011	0.000657139	-0.62366	-5.72555	0.108926	5.90852e-08	-0.116855	-0.563621	0.207329	0.573688	-	-	-	-	-	-	-	-	-	-	-
rs60963137:44662055:T:C	4	44662055	ENSG00000177752	YIPF7	0	ENSG00000272936	AC096586.1	44706422	44706982	44367	lncRNA	C	T	0.372642	0.00934579	T	0.639785	0.0106383	1	46.7712	6.97841e-11	1519	0.00163561	-0.689296	-7.35569	0.0937092	5.61987e-12	-0.774269	-3.74024	0.207011	0.000657139	-0.62366	-5.72555	0.108926	5.90852e-08	-0.116855	-0.563621	0.207329	0.573688	-	-	-	-	-	-	-	-	-	-	-
rs138875687:44345047:A:ACT	17	44345047	-	-	-	ENSG00000265411	RN7SL656P	44397045	44397325	51998	misc_RNA	A	ACT	0.214286	0.0186916	ACT	0.0376344	0.0106383	0	46.5571	7.7672e-11	1365	0.00163592	-0.728473	-6.43701	0.113169	9.78794e-10	-1.01164	-4.05993	0.249177	0.000262412	-0.709424	-5.48398	0.129363	1.85027e-07	-0.0325445	-0.128911	0.252456	0.897566	-	-	-	-	-	-	-	-	-	-	-
rs71655424:74473623:C:T	1	74473623	ENSG00000162620	LRRIQ3	18076	ENSG00000254685	FPGT	74663896	74699770	190273	protein_coding	C	T	0.0544554	0.0560748	T	0.102273	0.0638298	1	45.855	1.10333e-10	962	0.00163775	-1.00313	-6.63063	0.151288	3.40846e-10	-0.906258	-3.5335	0.256476	0.0011744	-1.0407	-5.77663	0.180157	4.62455e-08	0.152592	0.465928	0.3275	0.641809	ENSG00000254685.6	chr1_74007939_C_T_b38	-190273	31	32	0.0792079	0.000154438	0.303555	0.0783331	C	T
rs710222:43413653:A:G	1	43413653	ENSG00000117394	SLC2A1	0	ENSG00000227533	SLC2A1-AS1	43424720	43462485	11067	lncRNA	A	G	0.303922	0.046729	G	0.5	0.0212766	1	46.2971	8.84526e-11	1200	0.00163779	-0.507298	-7.43372	0.0682427	3.56407e-12	-0.523391	-2.91606	0.179486	0.00614876	-0.485473	-6.14766	0.0789688	7.52501e-09	-0.0413442	-0.237373	0.174174	0.812627	ENSG00000227533.5	chr1_42947982_A_G_b38	-11313	143	175	0.433168	6.38e-11	0.58441	0.0834665	A	G
rs60810248:50531772:AT:A	19	50531772	-	-	-	ENSG00000105053	VRK3	50479725	50529203	2569	protein_coding	AT	A	0.00943396	0.00934579	A	0.213483	0.0531915	0	46.6804	7.3025e-11	1454	0.00163833	-0.976855	-6.44819	0.151493	9.21448e-10	-0.625977	-2.05851	0.304093	0.047046	-1.1761	-6.51483	0.180527	1.17693e-09	0.236227	0.798272	0.295923	0.425725	-	-	-	-	-	-	-	-	-	-	-
rs12942088	17	7482779	ENSG00000264772	SNORA67	0	ENSG00000141504	SAT2	7529552	7531194	46773	protein_coding	T	C	0.433962	0.00934579	C	0.0691489	0	1	46.2486	9.06253e-11	1172	0.00163886	-0.539045	-6.74944	0.0798651	1.76822e-10	-0.859135	-3.8252	0.224599	0.000516021	-0.491531	-5.62285	0.0874167	9.63291e-08	-0.176	-0.97177	0.181112	0.33242	ENSG00000141504.11	chr17_7579461_T_C_b38	-48415	114	138	0.341584	1.59e-06	0.195772	0.039279	T	C
rs9995438:20745776:G:A	4	20745776	ENSG00000163138|ENSG00000185774	PACRGL|KCNIP4	0	ENSG00000163138	PACRGL	20697905	20754530	0	protein_coding	G	A	0.301887	0.00934579	A	0.397849	0.0106383	1	46.7789	6.95161e-11	1528	0.00163898	-0.360322	-5.16618	0.0697462	6.03744e-07	-0.791828	-5.7099	0.138676	1.86255e-06	-0.311745	-3.76509	0.0827988	0.00024305	-0.309646	-1.80283	0.171756	0.0730253	ENSG00000163138.18	chr4_20744153_G_A_b38	47871	115	143	0.35396	0.440027	-0.0627287	0.0810391	G	A
rs10084802	4	20746450	ENSG00000163138|ENSG00000185774	PACRGL|KCNIP4	0	ENSG00000163138	PACRGL	20697905	20754530	0	protein_coding	G	A	0.301887	0.00934579	A	0.397849	0.0106383	1	46.7789	6.95161e-11	1528	0.00163898	-0.360322	-5.16618	0.0697462	6.03744e-07	-0.791828	-5.7099	0.138676	1.86255e-06	-0.311745	-3.76509	0.0827988	0.00024305	-0.309646	-1.80283	0.171756	0.0730253	ENSG00000163138.18	chr4_20744827_G_A_b38	48545	118	148	0.366337	0.332549	-0.0775165	0.0797576	G	A
rs73685814:22538957:G:A	7	22538957	ENSG00000105889	STEAP1B	0	ENSG00000105889	STEAP1B	22459063	22767232	0	protein_coding	G	A	0.0643564	0.0560748	A	0.166667	0.106383	0	47.5679	4.68562e-11	2294	0.00163921	-0.707275	-6.61958	0.106846	3.62188e-10	-0.482503	-1.77907	0.271211	0.0839147	-0.77413	-6.66354	0.116174	5.46686e-10	0.225542	0.764534	0.295006	0.445513	ENSG00000105889.14	chr7_22499338_G_A_b38	-133587	32	37	0.0915842	0.0306037	0.234437	0.107476	G	A
rs73685813:22538815:A:G	7	22538815	ENSG00000105889	STEAP1B	0	ENSG00000105889	STEAP1B	22459063	22767232	0	protein_coding	A	G	0.0643564	0.0560748	G	0.166667	0.106383	0	47.5679	4.68562e-11	2294	0.00163921	-0.707275	-6.61958	0.106846	3.62188e-10	-0.482503	-1.77907	0.271211	0.0839147	-0.77413	-6.66354	0.116174	5.46686e-10	0.225542	0.764534	0.295006	0.445513	ENSG00000105889.14	chr7_22499196_A_G_b38	-133729	32	37	0.0915842	0.0306037	0.234437	0.107476	A	G
rs73685811:22538630:T:C	7	22538630	ENSG00000105889	STEAP1B	0	ENSG00000105889	STEAP1B	22459063	22767232	0	protein_coding	T	C	0.0643564	0.0560748	C	0.166667	0.106383	0	47.5679	4.68562e-11	2294	0.00163921	-0.707275	-6.61958	0.106846	3.62188e-10	-0.482503	-1.77907	0.271211	0.0839147	-0.77413	-6.66354	0.116174	5.46686e-10	0.225542	0.764534	0.295006	0.445513	-	-	-	-	-	-	-	-	-	-	-
rs73685812:22538762:G:C	7	22538762	ENSG00000105889	STEAP1B	0	ENSG00000105889	STEAP1B	22459063	22767232	0	protein_coding	G	C	0.0643564	0.0560748	C	0.166667	0.106383	0	47.5679	4.68562e-11	2294	0.00163921	-0.707275	-6.61958	0.106846	3.62188e-10	-0.482503	-1.77907	0.271211	0.0839147	-0.77413	-6.66354	0.116174	5.46686e-10	0.225542	0.764534	0.295006	0.445513	ENSG00000105889.14	chr7_22499143_G_C_b38	-133782	32	37	0.0915842	0.0306037	0.234437	0.107476	G	C
rs3864425:22538301:A:T	7	22538301	ENSG00000105889	STEAP1B	0	ENSG00000105889	STEAP1B	22459063	22767232	0	protein_coding	A	T	0.0643564	0.0560748	T	0.166667	0.106383	0	47.5679	4.68562e-11	2294	0.00163921	-0.707275	-6.61958	0.106846	3.62188e-10	-0.482503	-1.77907	0.271211	0.0839147	-0.77413	-6.66354	0.116174	5.46686e-10	0.225542	0.764534	0.295006	0.445513	-	-	-	-	-	-	-	-	-	-	-
rs10254906:22539132:G:C	7	22539132	ENSG00000105889	STEAP1B	0	ENSG00000105889	STEAP1B	22459063	22767232	0	protein_coding	G	C	0.0643564	0.0560748	C	0.166667	0.106383	0	47.5679	4.68562e-11	2294	0.00163921	-0.707275	-6.61958	0.106846	3.62188e-10	-0.482503	-1.77907	0.271211	0.0839147	-0.77413	-6.66354	0.116174	5.46686e-10	0.225542	0.764534	0.295006	0.445513	ENSG00000105889.14	chr7_22499513_G_C_b38	-133412	33	38	0.0940594	0.0378367	0.222188	0.106118	G	C
rs12469216:196993613:A:C	2	196993613	ENSG00000081320	STK17B	4677	ENSG00000118997	DNAH7	196602427	196933561	60052	protein_coding	A	C	0.588785	0	C	0.166667	0.0106383	1	46.9041	6.53001e-11	1627	0.00163933	0.465463	6.98379	0.0666491	4.75274e-11	0.626679	4.01568	0.156058	0.000298346	0.436156	5.54782	0.0786174	1.37223e-07	0.159644	1.28547	0.124191	0.200216	ENSG00000118997.13	chr2_196128889_A_C_b38	60077	127	161	0.398515	4.73e-19	-0.386335	0.0380527	A	C
rs11349697:48838111:CT:C	3	48838111	-	-	-	ENSG00000213672	NCKIPSD	48711277	48723797	114314	protein_coding	C	CT	0.345794	0	CT	0.505435	0.0212766	1	44.4071	2.27577e-10	467	0.00163988	0.465153	6.89109	0.0675006	8.01613e-11	0.605565	3.65846	0.165525	0.000827907	0.429881	5.56981	0.0771806	1.23746e-07	0.1884	1.1458	0.164427	0.253342	-	-	-	-	-	-	-	-	-	-	-
rs141850156:7458081:GCCA:G	17	7458081	-	-	-	ENSG00000141504	SAT2	7529552	7531194	71471	protein_coding	GCCA	G	0.37619	0.0186916	G	0.076087	0.0212766	1	46.2471	9.06916e-11	1172	0.00164006	-0.551949	-6.56702	0.0840485	4.83005e-10	-0.974961	-4.03799	0.241447	0.000279665	-0.49901	-5.4719	0.091195	1.95743e-07	-0.220888	-1.1238	0.196555	0.262539	-	-	-	-	-	-	-	-	-	-	-
17:44212633:T:TA	17	44212633	-	-	-	ENSG00000238083	LRRC37A2	44588877	44633016	376244	protein_coding	T	TA	0.514706	0.046729	TA	0.179775	0.0531915	1	46.2342	9.12796e-11	1165	0.00164084	-0.608698	-6.80773	0.0894127	1.27831e-10	-0.625314	-3.19027	0.196007	0.0029958	-0.630484	-6.0047	0.104998	1.52593e-08	0.151475	0.825363	0.183526	0.410217	-	-	-	-	-	-	-	-	-	-	-
rs143628920:44326063:T:G	17	44326063	-	-	-	ENSG00000265411	RN7SL656P	44397045	44397325	70982	misc_RNA	T	G	0.212264	0.00934579	G	0.0277778	0.0425532	0	46.5502	7.79382e-11	1365	0.00164153	-0.739809	-6.38583	0.115852	1.28955e-09	-1.02225	-4.39442	0.232625	9.83479e-05	-0.700691	-5.21912	0.134255	6.25261e-07	-0.0589432	-0.237927	0.247736	0.812198	-	-	-	-	-	-	-	-	-	-	-
rs456330:27670754:C:T	21	27670754	-	AP001595.1	51345	ENSG00000273492	AP000229.1	27543189	27589700	81054	lncRNA	T	C	0.216981	0.00934579	C	0.3	0.0425532	1	46.9565	6.36111e-11	1673	0.00164208	-0.581953	-6.98784	0.0832809	4.64513e-11	-0.579854	-3.20548	0.180895	0.00287635	-0.614121	-6.05652	0.101398	1.18223e-08	0.0805663	0.436936	0.184389	0.662662	ENSG00000273492.5	chr21_26298435_C_T_b38	127564	77	91	0.225248	8.74e-12	-0.588889	0.0800106	C	T
rs75800870:77407311:A:G	16	77407311	ENSG00000140873	ADAMTS18	0	ENSG00000140873	ADAMTS18	77281710	77468931	0	protein_coding	A	G	0.226415	0.00934579	G	0.457447	0	1	47.5618	4.69992e-11	3008	0.00164421	-0.610316	-6.69451	0.0911667	2.39714e-10	-0.826705	-4.51387	0.183148	6.89899e-05	-0.577082	-5.21409	0.110677	6.39669e-07	-0.240298	-1.19025	0.201888	0.235455	ENSG00000140873.15	chr16_77373414_A_G_b38	-61700	71	82	0.20297	4.6e-10	0.718701	0.108295	A	G
rs35518531:74029894:C:CTCTT	14	74029894	-	-	-	ENSG00000119673	ACOT2	74034324	74042362	4430	protein_coding	CTCTT	C	0.252632	0.11215	C	0.037234	0	0	46.9693	6.32057e-11	1687	0.00164527	-0.775492	-6.40587	0.12106	1.15776e-09	-0.672593	-2.63352	0.255397	0.0124966	-0.885869	-6.32723	0.140009	3.05809e-09	0.0527114	0.201087	0.262132	0.840849	-	-	-	-	-	-	-	-	-	-	-
rs10074787	5	54632840	ENSG00000039123	SKIV2L2	0	ENSG00000152669	CCNO	54526980	54529436	103404	protein_coding	T	C	0.107477	0	C	0.271277	0	1	46.3945	8.42496e-11	1266	0.00164576	0.564342	6.6458	0.0849171	3.13578e-10	0.734672	3.83673	0.191484	0.000499302	0.549782	5.62797	0.0976876	9.40232e-08	0.223809	1.05164	0.212819	0.294321	ENSG00000152669.8	chr5_55337012_T_C_b38	103332	44	46	0.113861	4.04e-07	-0.322461	0.0610333	T	C
rs13436954:54635614:C:T	5	54635614	ENSG00000039123	SKIV2L2	0	ENSG00000152669	CCNO	54526980	54529436	106178	protein_coding	C	T	0.107477	0	T	0.271277	0	1	46.3945	8.42496e-11	1266	0.00164576	0.564342	6.6458	0.0849171	3.13578e-10	0.734672	3.83673	0.191484	0.000499302	0.549782	5.62797	0.0976876	9.40232e-08	0.223809	1.05164	0.212819	0.294321	ENSG00000152669.8	chr5_55339786_C_T_b38	106106	44	46	0.113861	4.04e-07	-0.322461	0.0610333	C	T
rs12697140:54638316:A:C	5	54638316	ENSG00000039123	SKIV2L2	0	ENSG00000152669	CCNO	54526980	54529436	108880	protein_coding	A	C	0.107477	0	C	0.271277	0	1	46.3945	8.42496e-11	1266	0.00164576	0.564342	6.6458	0.0849171	3.13578e-10	0.734672	3.83673	0.191484	0.000499302	0.549782	5.62797	0.0976876	9.40232e-08	0.223809	1.05164	0.212819	0.294321	ENSG00000152669.8	chr5_55342488_A_C_b38	108808	44	46	0.113861	4.04e-07	-0.322461	0.0610333	A	C
rs73120299:54625580:A:C	5	54625580	ENSG00000039123	SKIV2L2	0	ENSG00000152669	CCNO	54526980	54529436	96144	protein_coding	A	C	0.107477	0	C	0.271277	0	1	46.3945	8.42496e-11	1266	0.00164576	0.564342	6.6458	0.0849171	3.13578e-10	0.734672	3.83673	0.191484	0.000499302	0.549782	5.62797	0.0976876	9.40232e-08	0.223809	1.05164	0.212819	0.294321	ENSG00000152669.8	chr5_55329752_A_C_b38	96072	44	46	0.113861	4.04e-07	-0.322461	0.0610333	A	C
rs111348674:54635826:T:TC	5	54635826	-	-	-	ENSG00000152669	CCNO	54526980	54529436	106390	protein_coding	T	TC	0.107477	0	TC	0.271277	0	1	46.3945	8.42496e-11	1266	0.00164576	0.564342	6.6458	0.0849171	3.13578e-10	0.734672	3.83673	0.191484	0.000499302	0.549782	5.62797	0.0976876	9.40232e-08	0.223809	1.05164	0.212819	0.294321	-	-	-	-	-	-	-	-	-	-	-
rs75238117:54634354:C:CTAGAT	5	54634354	-	-	-	ENSG00000152669	CCNO	54526980	54529436	104918	protein_coding	C	CTAGAT	0.107477	0	CTAGAT	0.271277	0	1	46.3945	8.42496e-11	1266	0.00164576	0.564342	6.6458	0.0849171	3.13578e-10	0.734672	3.83673	0.191484	0.000499302	0.549782	5.62797	0.0976876	9.40232e-08	0.223809	1.05164	0.212819	0.294321	-	-	-	-	-	-	-	-	-	-	-
rs62359227:54614267:G:A	5	54614267	ENSG00000039123	SKIV2L2	0	ENSG00000152669	CCNO	54526980	54529436	84831	protein_coding	G	A	0.107477	0	A	0.271277	0	1	46.3945	8.42496e-11	1266	0.00164576	0.564342	6.6458	0.0849171	3.13578e-10	0.734672	3.83673	0.191484	0.000499302	0.549782	5.62797	0.0976876	9.40232e-08	0.223809	1.05164	0.212819	0.294321	ENSG00000152669.8	chr5_55318439_G_A_b38	84759	44	46	0.113861	4.04e-07	-0.322461	0.0610333	G	A
rs10045330:54615287:A:G	5	54615287	ENSG00000039123	SKIV2L2	0	ENSG00000152669	CCNO	54526980	54529436	85851	protein_coding	A	G	0.107477	0	G	0.271277	0	1	46.3945	8.42496e-11	1266	0.00164576	0.564342	6.6458	0.0849171	3.13578e-10	0.734672	3.83673	0.191484	0.000499302	0.549782	5.62797	0.0976876	9.40232e-08	0.223809	1.05164	0.212819	0.294321	ENSG00000152669.8	chr5_55319459_A_G_b38	85779	44	46	0.113861	4.04e-07	-0.322461	0.0610333	A	G
rs2305678	5	54640496	ENSG00000039123	SKIV2L2	0	ENSG00000152669	CCNO	54526980	54529436	111060	protein_coding	A	G	0.107477	0	G	0.271277	0	1	46.3945	8.42496e-11	1266	0.00164576	0.564342	6.6458	0.0849171	3.13578e-10	0.734672	3.83673	0.191484	0.000499302	0.549782	5.62797	0.0976876	9.40232e-08	0.223809	1.05164	0.212819	0.294321	ENSG00000152669.8	chr5_55344668_A_G_b38	110988	44	46	0.113861	4.04e-07	-0.322461	0.0610333	A	G
rs28696865:54633722:A:C	5	54633722	ENSG00000039123	SKIV2L2	0	ENSG00000152669	CCNO	54526980	54529436	104286	protein_coding	A	C	0.107477	0	C	0.271277	0	1	46.3945	8.42496e-11	1266	0.00164576	0.564342	6.6458	0.0849171	3.13578e-10	0.734672	3.83673	0.191484	0.000499302	0.549782	5.62797	0.0976876	9.40232e-08	0.223809	1.05164	0.212819	0.294321	ENSG00000152669.8	chr5_55337894_A_C_b38	104214	44	46	0.113861	4.04e-07	-0.322461	0.0610333	A	C
rs12697139:54638162:G:T	5	54638162	ENSG00000039123	SKIV2L2	0	ENSG00000152669	CCNO	54526980	54529436	108726	protein_coding	G	T	0.107477	0	T	0.271277	0	1	46.3945	8.42496e-11	1266	0.00164576	0.564342	6.6458	0.0849171	3.13578e-10	0.734672	3.83673	0.191484	0.000499302	0.549782	5.62797	0.0976876	9.40232e-08	0.223809	1.05164	0.212819	0.294321	ENSG00000152669.8	chr5_55342334_G_T_b38	108654	44	46	0.113861	4.04e-07	-0.322461	0.0610333	G	T
rs13436420:54635810:G:T	5	54635810	ENSG00000039123	SKIV2L2	0	ENSG00000152669	CCNO	54526980	54529436	106374	protein_coding	G	T	0.107477	0	T	0.271277	0	1	46.3945	8.42496e-11	1266	0.00164576	0.564342	6.6458	0.0849171	3.13578e-10	0.734672	3.83673	0.191484	0.000499302	0.549782	5.62797	0.0976876	9.40232e-08	0.223809	1.05164	0.212819	0.294321	ENSG00000152669.8	chr5_55339982_G_T_b38	106302	44	46	0.113861	4.04e-07	-0.322461	0.0610333	G	T
rs57231603:54630367:A:C	5	54630367	ENSG00000039123	SKIV2L2	0	ENSG00000152669	CCNO	54526980	54529436	100931	protein_coding	A	C	0.107477	0	C	0.271277	0	1	46.3945	8.42496e-11	1266	0.00164576	0.564342	6.6458	0.0849171	3.13578e-10	0.734672	3.83673	0.191484	0.000499302	0.549782	5.62797	0.0976876	9.40232e-08	0.223809	1.05164	0.212819	0.294321	ENSG00000152669.8	chr5_55334539_A_C_b38	100859	44	46	0.113861	4.04e-07	-0.322461	0.0610333	A	C
rs10592648:54637758:CAG:C	5	54637758	-	-	-	ENSG00000152669	CCNO	54526980	54529436	108322	protein_coding	CAG	C	0.107477	0	C	0.271277	0	1	46.3945	8.42496e-11	1266	0.00164576	0.564342	6.6458	0.0849171	3.13578e-10	0.734672	3.83673	0.191484	0.000499302	0.549782	5.62797	0.0976876	9.40232e-08	0.223809	1.05164	0.212819	0.294321	-	-	-	-	-	-	-	-	-	-	-
rs112500308:54633537:GTTTAA:G	5	54633537	-	-	-	ENSG00000152669	CCNO	54526980	54529436	104101	protein_coding	GTTTAA	G	0.107477	0	G	0.271277	0	1	46.3945	8.42496e-11	1266	0.00164576	0.564342	6.6458	0.0849171	3.13578e-10	0.734672	3.83673	0.191484	0.000499302	0.549782	5.62797	0.0976876	9.40232e-08	0.223809	1.05164	0.212819	0.294321	-	-	-	-	-	-	-	-	-	-	-
rs2925531	5	54604254	ENSG00000039123	SKIV2L2	0	ENSG00000152669	CCNO	54526980	54529436	74818	protein_coding	T	C	0.107477	0	C	0.271277	0	1	46.3945	8.42496e-11	1266	0.00164576	0.564342	6.6458	0.0849171	3.13578e-10	0.734672	3.83673	0.191484	0.000499302	0.549782	5.62797	0.0976876	9.40232e-08	0.223809	1.05164	0.212819	0.294321	ENSG00000152669.8	chr5_55308426_T_C_b38	74746	45	47	0.116337	7.6e-07	-0.312652	0.0607516	T	C
rs13436164:54635738:A:G	5	54635738	ENSG00000039123	SKIV2L2	0	ENSG00000152669	CCNO	54526980	54529436	106302	protein_coding	A	G	0.107477	0	G	0.271277	0	1	46.3945	8.42496e-11	1266	0.00164576	0.564342	6.6458	0.0849171	3.13578e-10	0.734672	3.83673	0.191484	0.000499302	0.549782	5.62797	0.0976876	9.40232e-08	0.223809	1.05164	0.212819	0.294321	ENSG00000152669.8	chr5_55339910_A_G_b38	106230	44	46	0.113861	4.04e-07	-0.322461	0.0610333	A	G
rs143867703:54633618:G:GTT	5	54633618	-	-	-	ENSG00000152669	CCNO	54526980	54529436	104182	protein_coding	G	GTT	0.107477	0	GTT	0.271277	0	1	46.3945	8.42496e-11	1266	0.00164576	0.564342	6.6458	0.0849171	3.13578e-10	0.734672	3.83673	0.191484	0.000499302	0.549782	5.62797	0.0976876	9.40232e-08	0.223809	1.05164	0.212819	0.294321	-	-	-	-	-	-	-	-	-	-	-
rs10074982:54633344:A:C	5	54633344	ENSG00000039123	SKIV2L2	0	ENSG00000152669	CCNO	54526980	54529436	103908	protein_coding	A	C	0.107477	0	C	0.271277	0	1	46.3945	8.42496e-11	1266	0.00164576	0.564342	6.6458	0.0849171	3.13578e-10	0.734672	3.83673	0.191484	0.000499302	0.549782	5.62797	0.0976876	9.40232e-08	0.223809	1.05164	0.212819	0.294321	ENSG00000152669.8	chr5_55337516_A_C_b38	103836	44	46	0.113861	4.04e-07	-0.322461	0.0610333	A	C
rs10062324	5	54627335	ENSG00000039123	SKIV2L2	0	ENSG00000152669	CCNO	54526980	54529436	97899	protein_coding	A	G	0.107477	0	G	0.271277	0	1	46.3945	8.42496e-11	1266	0.00164576	0.564342	6.6458	0.0849171	3.13578e-10	0.734672	3.83673	0.191484	0.000499302	0.549782	5.62797	0.0976876	9.40232e-08	0.223809	1.05164	0.212819	0.294321	ENSG00000152669.8	chr5_55331507_A_G_b38	97827	44	46	0.113861	4.04e-07	-0.322461	0.0610333	A	G
rs62360492:54628261:T:C	5	54628261	ENSG00000039123	SKIV2L2	0	ENSG00000152669	CCNO	54526980	54529436	98825	protein_coding	T	C	0.107477	0	C	0.271277	0	1	46.3945	8.42496e-11	1266	0.00164576	0.564342	6.6458	0.0849171	3.13578e-10	0.734672	3.83673	0.191484	0.000499302	0.549782	5.62797	0.0976876	9.40232e-08	0.223809	1.05164	0.212819	0.294321	ENSG00000152669.8	chr5_55332433_T_C_b38	98753	44	46	0.113861	4.04e-07	-0.322461	0.0610333	T	C
rs6866585:54629314:T:A	5	54629314	ENSG00000039123	SKIV2L2	0	ENSG00000152669	CCNO	54526980	54529436	99878	protein_coding	T	A	0.107477	0	A	0.271277	0	1	46.3945	8.42496e-11	1266	0.00164576	0.564342	6.6458	0.0849171	3.13578e-10	0.734672	3.83673	0.191484	0.000499302	0.549782	5.62797	0.0976876	9.40232e-08	0.223809	1.05164	0.212819	0.294321	ENSG00000152669.8	chr5_55333486_T_A_b38	99806	44	46	0.113861	4.04e-07	-0.322461	0.0610333	T	A
rs7710395	5	54625206	ENSG00000039123	SKIV2L2	0	ENSG00000152669	CCNO	54526980	54529436	95770	protein_coding	T	C	0.107477	0	C	0.271277	0	1	46.3945	8.42496e-11	1266	0.00164576	0.564342	6.6458	0.0849171	3.13578e-10	0.734672	3.83673	0.191484	0.000499302	0.549782	5.62797	0.0976876	9.40232e-08	0.223809	1.05164	0.212819	0.294321	ENSG00000152669.8	chr5_55329378_T_C_b38	95698	44	46	0.113861	4.04e-07	-0.322461	0.0610333	T	C
rs6885380:54626331:A:T	5	54626331	ENSG00000039123	SKIV2L2	0	ENSG00000152669	CCNO	54526980	54529436	96895	protein_coding	A	T	0.107477	0	T	0.271277	0	1	46.3945	8.42496e-11	1266	0.00164576	0.564342	6.6458	0.0849171	3.13578e-10	0.734672	3.83673	0.191484	0.000499302	0.549782	5.62797	0.0976876	9.40232e-08	0.223809	1.05164	0.212819	0.294321	ENSG00000152669.8	chr5_55330503_A_T_b38	96823	44	46	0.113861	4.04e-07	-0.322461	0.0610333	A	T
rs16884084:54638691:A:G	5	54638691	ENSG00000039123	SKIV2L2	0	ENSG00000152669	CCNO	54526980	54529436	109255	protein_coding	A	G	0.107477	0	G	0.271277	0	1	46.3945	8.42496e-11	1266	0.00164576	0.564342	6.6458	0.0849171	3.13578e-10	0.734672	3.83673	0.191484	0.000499302	0.549782	5.62797	0.0976876	9.40232e-08	0.223809	1.05164	0.212819	0.294321	ENSG00000152669.8	chr5_55342863_A_G_b38	109183	44	46	0.113861	4.04e-07	-0.322461	0.0610333	A	G
rs4974931:39110516:T:G	4	39110516	ENSG00000109790	KLHL5	0	ENSG00000249685	AC079921.2	39135533	39137228	25017	lncRNA	T	G	0.584112	0	G	0.387097	0.0106383	1	46.6932	7.25607e-11	1471	0.00164695	-0.573813	-7.18831	0.0798259	1.47986e-11	-0.569166	-2.43951	0.233311	0.0199158	-0.585697	-6.38294	0.0917597	2.3064e-09	0.0784052	0.409269	0.191574	0.68281	ENSG00000249685.1	chr4_39108896_T_G_b38	-25017	136	167	0.413366	3.63e-07	0.422758	0.0796706	T	G
rs7926589	11	9519703	ENSG00000166478	ZNF143	0	ENSG00000201998	SNORA23	9450320	9450501	69202	snoRNA	G	T	0.442857	0.0186916	T	0.478723	0	1	46.2753	8.94232e-11	1195	0.00164886	0.409564	7.28337	0.0562328	8.55121e-12	0.401601	2.59333	0.154859	0.0137834	0.396157	6.28887	0.0629932	3.71087e-09	-0.0268786	-0.193808	0.138687	0.846537	-	-	-	-	-	-	-	-	-	-	-
rs58658478:101511667:G:A	3	101511667	ENSG00000144815	NXPE3	0	ENSG00000244119	PDCL3P4	101431316	101432035	79632	processed_pseudogene	G	A	0.313084	0	A	0.193548	0.0106383	1	45.972	1.04065e-10	1027	0.00164908	-0.572375	-7.08455	0.080792	2.68105e-11	-0.607837	-3.82987	0.15871	0.000509178	-0.538987	-5.59501	0.0963336	1.09883e-07	-0.0673143	-0.366419	0.183708	0.714467	ENSG00000244119.1	chr3_101792823_G_A_b38	80351	106	128	0.316832	1.3e-23	0.605525	0.0512763	G	A
rs10987645:130181223:C:G	9	130181223	ENSG00000196152	ZNF79	5438	ENSG00000197958	RPL12	130209953	130213685	28730	protein_coding	G	C	0.439252	0	C	0.37766	0	1	45.4731	1.33548e-10	801	0.00165057	0.3004	6.89547	0.0435649	7.8212e-11	0.316428	3.48123	0.0908956	0.00135759	0.320728	5.77531	0.0555344	4.65398e-08	0.0162011	0.159232	0.101745	0.873658	ENSG00000197958.12	chr9_127418944_C_G_b38	-32461	135	175	0.433168	3.77e-26	0.36211	0.0284625	C	G
rs4507344:120307485:C:A	4	120307485	ENSG00000249244	RP11-548H18.2	5501	ENSG00000283050	GTF2IP12	120326678	120375793	19193	transcribed_unprocessed_pseudogene	C	A	0.268041	0.0934579	A	0.313187	0.0319149	1	46.6941	7.25277e-11	1475	0.00165068	-0.446267	-6.30637	0.0707645	1.97341e-09	-0.607992	-3.98374	0.152619	0.000327235	-0.459709	-5.55193	0.0828015	1.34599e-07	0.0019909	0.0120611	0.165068	0.99039	ENSG00000283050.1	chr4_119386330_C_A_b38	-68308	96	110	0.272277	7.43e-20	-0.610651	0.0584493	C	A
rs462089:27672035:G:C	21	27672035	-	AP001595.1	50064	ENSG00000273492	AP000229.1	27543189	27589700	82335	lncRNA	C	G	0.212121	0.0747664	G	0.220238	0.106383	0	46.9459	6.39486e-11	1673	0.00165079	-0.611596	-6.88847	0.0887854	8.13466e-11	-0.477553	-2.41434	0.197798	0.0211291	-0.6938	-6.41224	0.108199	1.98741e-09	0.251705	1.27441	0.197508	0.2041	ENSG00000273492.5	chr21_26299716_G_C_b38	128845	74	88	0.217822	8.45e-12	-0.586333	0.0795997	G	C
rs4098044:86462066:T:G	6	86462066	ENSG00000222686	RNU4-72P	595	ENSG00000203875	SNHG5	86360209	86388650	73416	lncRNA	T	G	0.28972	0	G	0.37234	0	1	46.0566	9.97541e-11	1073	0.00165157	0.553628	7.25847	0.0762734	9.87611e-12	0.492076	2.52413	0.194949	0.0162885	0.546097	6.29964	0.086687	3.515e-09	-0.116427	-0.615322	0.189213	0.53909	ENSG00000203875.10	chr6_85752348_T_G_b38	73612	109	133	0.329208	7.02e-22	-0.574518	0.0513709	T	G
rs147447729:86468512:A:G	6	86468512	ENSG00000222686	RNU4-72P	7041	ENSG00000203875	SNHG5	86360209	86388650	79862	lncRNA	A	G	0.28972	0	G	0.37234	0	1	46.0566	9.97541e-11	1073	0.00165157	0.553628	7.25847	0.0762734	9.87611e-12	0.492076	2.52413	0.194949	0.0162885	0.546097	6.29964	0.086687	3.515e-09	-0.116427	-0.615322	0.189213	0.53909	ENSG00000203875.10	chr6_85758794_A_G_b38	80058	109	133	0.329208	7.02e-22	-0.574518	0.0513709	A	G
rs8002861	13	44474517	ENSG00000179630	LACC1	6449	ENSG00000179630	LACC1	44453420	44468068	6449	protein_coding	A	G	0.588785	0	G	0.403226	0.0106383	1	46.4905	8.03019e-11	1334	0.0016529	-0.323287	-6.39731	0.0505348	1.21235e-09	-0.139508	-1.44495	0.0965487	0.157366	-0.408913	-6.66353	0.0613659	5.4673e-10	0.111574	0.999024	0.111683	0.319074	ENSG00000179630.10	chr13_43900381_G_A_b38	21097	134	174	0.430693	0.00458174	-0.146445	0.0509354	G	A
rs11679736:114502714:A:T	2	114502714	ENSG00000115084	SLC35F5	0	ENSG00000240356	RPL23AP7	114368079	114384667	118047	transcribed_processed_pseudogene	A	T	0.271028	0	T	0.18617	0	1	45.9894	1.03162e-10	1039	0.00165387	-0.629062	-6.78429	0.0927233	1.45674e-10	-0.615027	-2.54716	0.241456	0.0154117	-0.650287	-6.28502	0.103466	3.78365e-09	-0.0270876	-0.124629	0.217347	0.900952	ENSG00000240356.6	chr2_113745137_A_T_b38	118047	86	102	0.252475	1.6e-13	0.660445	0.0819582	A	T
rs4150622	11	18365710	ENSG00000110768	GTF2H1	0	ENSG00000110768	GTF2H1	18343842	18388592	0	protein_coding	G	A	0.373832	0	A	0.206522	0.0212766	1	46.7184	7.16503e-11	1498	0.00165614	0.590381	6.94278	0.0850353	5.99221e-11	0.798412	4.09985	0.194742	0.000233643	0.544705	5.46897	0.0995991	1.98435e-07	0.0964191	0.479469	0.201096	0.632166	ENSG00000110768.11	chr11_18344163_A_G_b38	21868	101	111	0.274752	5.99e-18	0.405571	0.0416159	A	G
rs4149457:65705034:A:C	7	65705034	ENSG00000169902	TPST1	0	ENSG00000226824	AC006001.2	66119525	66136510	414491	lncRNA	A	C	0.368932	0.0373832	C	0.119318	0.0638298	1	45.2164	1.51836e-10	707	0.00165638	-0.634806	-6.92847	0.0916228	6.4956e-11	-0.413487	-2.34471	0.176349	0.0248424	-0.685547	-6.30228	0.108778	3.4684e-09	0.135518	0.696736	0.194505	0.486833	ENSG00000226824.6	chr7_66240047_A_C_b38	-414491	119	145	0.358911	1.12e-21	0.967111	0.0870448	A	C
rs1420623:87739350:G:A	4	87739350	ENSG00000163629	PTPN13	3026	ENSG00000163629	PTPN13	87515468	87736324	3026	protein_coding	G	A	0.102804	0	A	0.0322581	0.0106383	0	46.9267	6.45641e-11	1664	0.00165772	0.854674	6.59811	0.129533	4.07443e-10	0.877766	4.40925	0.199074	9.41225e-05	0.870407	5.24263	0.166025	5.62037e-07	-0.203282	-0.759	0.267828	0.448808	ENSG00000163629.12	chr4_86818197_G_A_b38	223882	37	37	0.0939086	1.85e-06	-0.394137	0.079638	G	A
rs9884784:87718169:T:A	4	87718169	ENSG00000163629	PTPN13	0	ENSG00000163629	PTPN13	87515468	87736324	0	protein_coding	T	A	0.102804	0	A	0.0322581	0.0106383	0	46.9267	6.45641e-11	1664	0.00165772	0.854674	6.59811	0.129533	4.07443e-10	0.877766	4.40925	0.199074	9.41225e-05	0.870407	5.24263	0.166025	5.62037e-07	-0.203282	-0.759	0.267828	0.448808	ENSG00000163629.12	chr4_86797016_T_A_b38	202701	37	37	0.0915842	2.89e-06	-0.386972	0.0798062	T	A
rs455197:45121949:G:A	20	45121949	ENSG00000184617	ZNF840	670	ENSG00000198185	ZNF334	45128269	45142198	6320	protein_coding	A	G	0.17757	0	G	0.208791	0.0319149	1	46.5493	7.7972e-11	1378	0.00165788	-0.482701	-7.70824	0.0626214	7.04416e-13	-0.246222	-1.31593	0.187108	0.196751	-0.465915	-6.6946	0.0695956	4.65295e-10	0.13489	0.835529	0.161443	0.404486	ENSG00000198185.11	chr20_46493310_G_A_b38	-20249	60	62	0.153465	0.316669	-0.0803592	0.0800048	G	A
7:64609462:T:C	7	64609462	-	-	-	ENSG00000152926	ZNF117	64432150	64467062	142400	protein_coding	T	C	0.0046729	0	C	0.126506	0.117021	0	46.8447	6.72679e-11	1598	0.00165863	1.16417	6.91027	0.16847	7.19664e-11	1.01585	3.10234	0.327448	0.00378416	1.30138	6.10083	0.213311	9.4951e-09	-0.621648	-1.75189	0.354844	0.0814315	-	-	-	-	-	-	-	-	-	-	-
rs2517611	6	30169327	ENSG00000234127	TRIM26	0	ENSG00000270604	HCG17	30201816	30293911	32489	lncRNA	A	G	0.182243	0	G	0.329787	0	1	47.544	4.74185e-11	3889	0.00165888	0.571905	6.95006	0.0822878	5.75095e-11	0.588901	3.58287	0.164366	0.0010234	0.575934	5.89127	0.0977606	2.65658e-08	0.0971348	0.506891	0.191629	0.612828	ENSG00000270604.5	chr6_30201550_A_G_b38	-52914	81	89	0.220297	2.91e-06	-0.528311	0.108994	A	G
rs12468768:136494985:C:T	2	136494985	ENSG00000144224	UBXN4	4204	ENSG00000076003	MCM6	136597196	136634013	102211	protein_coding	C	T	0.131068	0.0373832	T	0.177778	0.0425532	1	45.823	1.12113e-10	959	0.00165897	0.785617	6.45306	0.121743	8.97478e-10	1.28411	3.6584	0.351003	0.000828057	0.756494	5.69554	0.132822	6.81916e-08	0.0305457	0.099383	0.307354	0.920941	ENSG00000076003.4	chr2_135737415_C_T_b38	-139011	61	69	0.170792	2.1e-11	-0.538863	0.0748068	C	T
rs8192133:6636645:A:G	5	6636645	ENSG00000145545	SRD5A1	0	ENSG00000037474	NSUN2	6599352	6633404	3241	protein_coding	A	G	0.419811	0.00934579	G	0.297872	0	1	47.2573	5.47284e-11	1965	0.00165936	0.560304	6.83174	0.0820148	1.11794e-10	0.56472	3.57711	0.157871	0.00104002	0.612389	5.8704	0.104318	2.93999e-08	-1.85958e-05	-0.000101851	0.182578	0.999919	ENSG00000037474.14	chr5_6636532_A_G_b38	3241	122	147	0.363861	2.25e-13	-0.589743	0.0737191	A	G
rs8192131:6636465:C:T	5	6636465	ENSG00000145545	SRD5A1	0	ENSG00000037474	NSUN2	6599352	6633404	3061	protein_coding	C	T	0.419811	0.00934579	T	0.297872	0	1	47.2573	5.47284e-11	1965	0.00165936	0.560304	6.83174	0.0820148	1.11794e-10	0.56472	3.57711	0.157871	0.00104002	0.612389	5.8704	0.104318	2.93999e-08	-1.85958e-05	-0.000101851	0.182578	0.999919	ENSG00000037474.14	chr5_6636352_C_T_b38	3061	122	147	0.363861	2.25e-13	-0.589743	0.0737191	C	T
rs140771909:152169101:G:A	1	152169101	ENSG00000237975	FLG-AS1	0	ENSG00000237975	FLG-AS1	152140601	152417932	0	lncRNA	G	A	0.119048	0.0186916	A	0.0851064	0	1	46.6056	7.58093e-11	1419	0.00165986	0.985041	7.65899	0.128612	9.44244e-13	0.862422	2.9848	0.288938	0.00514826	0.959015	6.13975	0.156198	7.82697e-09	0.185242	0.61297	0.302204	0.540641	ENSG00000237975.6	chr1_152196625_G_A_b38	28500	52	54	0.133663	7.32e-18	-1.14594	0.117976	G	A
rs149900	6	28014597	ENSG00000187763	OR2B7P	0	ENSG00000216901	ZNF603P	28143966	28144452	129369	unprocessed_pseudogene	C	T	0.252336	0	T	0.408602	0.0106383	1	45.777	1.14722e-10	938	0.00166041	-0.604825	-6.86593	0.0880907	9.2315e-11	-0.368463	-1.58794	0.232038	0.121294	-0.631813	-6.57689	0.0960656	8.55515e-10	0.197998	0.969669	0.204192	0.333464	ENSG00000216901.1	chr6_28046819_C_T_b38	-129369	84	95	0.235149	8.91e-17	0.902695	0.0969796	C	T
rs6031847:43514203:C:T	20	43514203	ENSG00000166913	YWHAB	114	ENSG00000101104	PABPC1L	43538701	43587676	24498	protein_coding	C	T	0.357143	0.0186916	T	0.559783	0.0212766	1	46.2338	9.12979e-11	1179	0.00166089	0.37388	6.78256	0.0551238	1.47082e-10	0.579921	3.34024	0.173616	0.00199892	0.343496	5.92255	0.0579981	2.28127e-08	0.0142784	0.114574	0.124622	0.908906	ENSG00000101104.12	chr20_44885562_C_T_b38	-24500	92	108	0.267327	8.75e-13	-0.302236	0.0389226	C	T
rs3795427	1	50680832	-	-	-	ENSG00000220785	MTMR9LP	32697259	32707221	17973611	transcribed_unprocessed_pseudogene	G	A	0.0188679	0.00934579	A	0.12234	0	0	45.5386	1.29249e-10	833	0.00166126	-1.0513	-6.4738	0.162393	8.02179e-10	-1.3996	-4.97129	0.281537	1.74955e-05	-0.900615	-4.56342	0.197355	1.07976e-05	-0.542165	-1.56212	0.347071	0.119951	ENSG00000220785.7	chr1_32240217_G_A_b38	-1403	21	23	0.0569307	7.88e-06	0.47916	0.103776	G	A
rs7544661	1	50071539	-	-	-	ENSG00000220785	MTMR9LP	32697259	32707221	17364318	transcribed_unprocessed_pseudogene	C	T	0.0188679	0.00934579	T	0.12234	0	0	45.5386	1.29249e-10	833	0.00166126	-1.0513	-6.4738	0.162393	8.02179e-10	-1.3996	-4.97129	0.281537	1.74955e-05	-0.900615	-4.56342	0.197355	1.07976e-05	-0.542165	-1.56212	0.347071	0.119951	ENSG00000220785.7	chr1_32239514_C_T_b38	-2106	21	23	0.0569307	7.88e-06	0.47916	0.103776	C	T
rs3795426:32706126:G:A	1	32706126	ENSG00000220785	MTMR9LP	0	ENSG00000220785	MTMR9LP	32697259	32707221	0	transcribed_unprocessed_pseudogene	G	A	0.0188679	0.00934579	A	0.12234	0	0	45.5386	1.29249e-10	833	0.00166126	-1.0513	-6.4738	0.162393	8.02179e-10	-1.3996	-4.97129	0.281537	1.74955e-05	-0.900615	-4.56342	0.197355	1.07976e-05	-0.542165	-1.56212	0.347071	0.119951	ENSG00000220785.7	chr1_32240525_G_A_b38	-1095	21	23	0.0569307	7.88e-06	0.47916	0.103776	G	A
rs2465245:39140263:G:A	4	39140263	ENSG00000249685	RP11-360F5.3	3035	ENSG00000249685	AC079921.2	39135533	39137228	3035	lncRNA	A	G	0.584112	0	G	0.388298	0	1	46.6758	7.31947e-11	1471	0.00166134	-0.573715	-7.18711	0.0798255	1.49013e-11	-0.569166	-2.43951	0.233311	0.0199158	-0.585571	-6.38158	0.0917595	2.32241e-09	0.0783058	0.408737	0.19158	0.683201	ENSG00000249685.1	chr4_39138643_G_A_b38	4730	134	166	0.410891	1.14e-07	-0.433765	0.0781342	G	A
rs7681116:39134635:C:A	4	39134635	ENSG00000249685	RP11-360F5.3	898	ENSG00000249685	AC079921.2	39135533	39137228	898	lncRNA	C	A	0.584112	0	A	0.388298	0	1	46.6758	7.31947e-11	1471	0.00166134	-0.573715	-7.18711	0.0798255	1.49013e-11	-0.569166	-2.43951	0.233311	0.0199158	-0.585571	-6.38158	0.0917595	2.32241e-09	0.0783058	0.408737	0.19158	0.683201	ENSG00000249685.1	chr4_39133015_C_A_b38	-898	136	168	0.415842	1.81e-07	0.429822	0.078813	C	A
rs17508864:39130645:A:G	4	39130645	ENSG00000109790	KLHL5	2168	ENSG00000249685	AC079921.2	39135533	39137228	4888	lncRNA	A	G	0.584112	0	G	0.388298	0	1	46.6758	7.31947e-11	1471	0.00166134	-0.573715	-7.18711	0.0798255	1.49013e-11	-0.569166	-2.43951	0.233311	0.0199158	-0.585571	-6.38158	0.0917595	2.32241e-09	0.0783058	0.408737	0.19158	0.683201	ENSG00000249685.1	chr4_39129025_A_G_b38	-4888	136	167	0.413366	3.63e-07	0.422758	0.0796706	A	G
rs7694760:39128101:A:T	4	39128101	ENSG00000109790|ENSG00000249207	KLHL5|RP11-360F5.1	0	ENSG00000249685	AC079921.2	39135533	39137228	7432	lncRNA	A	T	0.584112	0	T	0.388298	0	1	46.6758	7.31947e-11	1471	0.00166134	-0.573715	-7.18711	0.0798255	1.49013e-11	-0.569166	-2.43951	0.233311	0.0199158	-0.585571	-6.38158	0.0917595	2.32241e-09	0.0783058	0.408737	0.19158	0.683201	ENSG00000249685.1	chr4_39126481_A_T_b38	-7432	136	167	0.413366	3.63e-07	0.422758	0.0796706	A	T
rs2890663:39117735:G:A	4	39117735	ENSG00000109790|ENSG00000249207	KLHL5|RP11-360F5.1	0	ENSG00000249685	AC079921.2	39135533	39137228	17798	lncRNA	G	A	0.584112	0	A	0.388298	0	1	46.6758	7.31947e-11	1471	0.00166134	-0.573715	-7.18711	0.0798255	1.49013e-11	-0.569166	-2.43951	0.233311	0.0199158	-0.585571	-6.38158	0.0917595	2.32241e-09	0.0783058	0.408737	0.19158	0.683201	ENSG00000249685.1	chr4_39116115_G_A_b38	-17798	136	167	0.413366	3.63e-07	0.422758	0.0796706	G	A
rs7664078:39118203:A:T	4	39118203	ENSG00000109790|ENSG00000249207	KLHL5|RP11-360F5.1	0	ENSG00000249685	AC079921.2	39135533	39137228	17330	lncRNA	A	T	0.584112	0	T	0.388298	0	1	46.6758	7.31947e-11	1471	0.00166134	-0.573715	-7.18711	0.0798255	1.49013e-11	-0.569166	-2.43951	0.233311	0.0199158	-0.585571	-6.38158	0.0917595	2.32241e-09	0.0783058	0.408737	0.19158	0.683201	ENSG00000249685.1	chr4_39116583_A_T_b38	-17330	136	167	0.413366	3.63e-07	0.422758	0.0796706	A	T
rs7685082:39118092:G:A	4	39118092	ENSG00000109790|ENSG00000249207	KLHL5|RP11-360F5.1	0	ENSG00000249685	AC079921.2	39135533	39137228	17441	lncRNA	G	A	0.584112	0	A	0.388298	0	1	46.6758	7.31947e-11	1471	0.00166134	-0.573715	-7.18711	0.0798255	1.49013e-11	-0.569166	-2.43951	0.233311	0.0199158	-0.585571	-6.38158	0.0917595	2.32241e-09	0.0783058	0.408737	0.19158	0.683201	ENSG00000249685.1	chr4_39116472_G_A_b38	-17441	136	167	0.413366	3.63e-07	0.422758	0.0796706	G	A
rs1982009:39124873:C:T	4	39124873	ENSG00000109790|ENSG00000249207	KLHL5|RP11-360F5.1	0	ENSG00000249685	AC079921.2	39135533	39137228	10660	lncRNA	C	T	0.584112	0	T	0.388298	0	1	46.6758	7.31947e-11	1471	0.00166134	-0.573715	-7.18711	0.0798255	1.49013e-11	-0.569166	-2.43951	0.233311	0.0199158	-0.585571	-6.38158	0.0917595	2.32241e-09	0.0783058	0.408737	0.19158	0.683201	ENSG00000249685.1	chr4_39123253_C_T_b38	-10660	136	167	0.413366	3.63e-07	0.422758	0.0796706	C	T
rs9998481:39118835:G:A	4	39118835	ENSG00000109790|ENSG00000249207	KLHL5|RP11-360F5.1	0	ENSG00000249685	AC079921.2	39135533	39137228	16698	lncRNA	G	A	0.584112	0	A	0.388298	0	1	46.6758	7.31947e-11	1471	0.00166134	-0.573715	-7.18711	0.0798255	1.49013e-11	-0.569166	-2.43951	0.233311	0.0199158	-0.585571	-6.38158	0.0917595	2.32241e-09	0.0783058	0.408737	0.19158	0.683201	ENSG00000249685.1	chr4_39117215_G_A_b38	-16698	136	167	0.413366	3.63e-07	0.422758	0.0796706	G	A
rs3796511:39122206:G:A	4	39122206	ENSG00000109790|ENSG00000249207	KLHL5|RP11-360F5.1	0	ENSG00000249685	AC079921.2	39135533	39137228	13327	lncRNA	G	A	0.584112	0	A	0.388298	0	1	46.6758	7.31947e-11	1471	0.00166134	-0.573715	-7.18711	0.0798255	1.49013e-11	-0.569166	-2.43951	0.233311	0.0199158	-0.585571	-6.38158	0.0917595	2.32241e-09	0.0783058	0.408737	0.19158	0.683201	ENSG00000249685.1	chr4_39120586_G_A_b38	-13327	136	167	0.413366	3.63e-07	0.422758	0.0796706	G	A
rs11096983:39135223:A:T	4	39135223	ENSG00000249685	RP11-360F5.3	310	ENSG00000249685	AC079921.2	39135533	39137228	310	lncRNA	A	T	0.584112	0	T	0.388298	0	1	46.6758	7.31947e-11	1471	0.00166134	-0.573715	-7.18711	0.0798255	1.49013e-11	-0.569166	-2.43951	0.233311	0.0199158	-0.585571	-6.38158	0.0917595	2.32241e-09	0.0783058	0.408737	0.19158	0.683201	-	-	-	-	-	-	-	-	-	-	-
rs10018622:39135564:G:A	4	39135564	ENSG00000249685	RP11-360F5.3	0	ENSG00000249685	AC079921.2	39135533	39137228	0	lncRNA	G	A	0.584112	0	A	0.388298	0	1	46.6758	7.31947e-11	1471	0.00166134	-0.573715	-7.18711	0.0798255	1.49013e-11	-0.569166	-2.43951	0.233311	0.0199158	-0.585571	-6.38158	0.0917595	2.32241e-09	0.0783058	0.408737	0.19158	0.683201	ENSG00000249685.1	chr4_39133944_G_A_b38	31	136	168	0.415842	1.81e-07	0.429822	0.078813	G	A
rs34771104:39129052:G:T	4	39129052	ENSG00000109790	KLHL5	575	ENSG00000249685	AC079921.2	39135533	39137228	6481	lncRNA	G	T	0.584112	0	T	0.388298	0	1	46.6758	7.31947e-11	1471	0.00166134	-0.573715	-7.18711	0.0798255	1.49013e-11	-0.569166	-2.43951	0.233311	0.0199158	-0.585571	-6.38158	0.0917595	2.32241e-09	0.0783058	0.408737	0.19158	0.683201	ENSG00000249685.1	chr4_39127432_G_T_b38	-6481	136	167	0.413366	3.63e-07	0.422758	0.0796706	G	T
rs2163274:39119635:C:T	4	39119635	ENSG00000109790|ENSG00000249207	KLHL5|RP11-360F5.1	0	ENSG00000249685	AC079921.2	39135533	39137228	15898	lncRNA	C	T	0.584112	0	T	0.388298	0	1	46.6758	7.31947e-11	1471	0.00166134	-0.573715	-7.18711	0.0798255	1.49013e-11	-0.569166	-2.43951	0.233311	0.0199158	-0.585571	-6.38158	0.0917595	2.32241e-09	0.0783058	0.408737	0.19158	0.683201	ENSG00000249685.1	chr4_39118015_C_T_b38	-15898	136	167	0.413366	3.63e-07	0.422758	0.0796706	C	T
rs34314908:39131898:G:A	4	39131898	ENSG00000109790	KLHL5	3421	ENSG00000249685	AC079921.2	39135533	39137228	3635	lncRNA	G	A	0.584112	0	A	0.388298	0	1	46.6758	7.31947e-11	1471	0.00166134	-0.573715	-7.18711	0.0798255	1.49013e-11	-0.569166	-2.43951	0.233311	0.0199158	-0.585571	-6.38158	0.0917595	2.32241e-09	0.0783058	0.408737	0.19158	0.683201	ENSG00000249685.1	chr4_39130278_G_A_b38	-3635	136	168	0.415842	1.81e-07	0.429822	0.078813	G	A
rs11728058:39129844:T:G	4	39129844	ENSG00000109790	KLHL5	1367	ENSG00000249685	AC079921.2	39135533	39137228	5689	lncRNA	T	G	0.584112	0	G	0.388298	0	1	46.6758	7.31947e-11	1471	0.00166134	-0.573715	-7.18711	0.0798255	1.49013e-11	-0.569166	-2.43951	0.233311	0.0199158	-0.585571	-6.38158	0.0917595	2.32241e-09	0.0783058	0.408737	0.19158	0.683201	ENSG00000249685.1	chr4_39128224_T_G_b38	-5689	136	167	0.413366	3.63e-07	0.422758	0.0796706	T	G
rs36042316:39126784:G:GA	4	39126784	-	-	-	ENSG00000249685	AC079921.2	39135533	39137228	8749	lncRNA	G	GA	0.584112	0	GA	0.388298	0	1	46.6758	7.31947e-11	1471	0.00166134	-0.573715	-7.18711	0.0798255	1.49013e-11	-0.569166	-2.43951	0.233311	0.0199158	-0.585571	-6.38158	0.0917595	2.32241e-09	0.0783058	0.408737	0.19158	0.683201	-	-	-	-	-	-	-	-	-	-	-
rs3733274:39122577:A:G	4	39122577	ENSG00000109790|ENSG00000249207	KLHL5|RP11-360F5.1	0	ENSG00000249685	AC079921.2	39135533	39137228	12956	lncRNA	A	G	0.584112	0	G	0.388298	0	1	46.6758	7.31947e-11	1471	0.00166134	-0.573715	-7.18711	0.0798255	1.49013e-11	-0.569166	-2.43951	0.233311	0.0199158	-0.585571	-6.38158	0.0917595	2.32241e-09	0.0783058	0.408737	0.19158	0.683201	ENSG00000249685.1	chr4_39120957_A_G_b38	-12956	136	167	0.413366	3.63e-07	0.422758	0.0796706	A	G
rs7677729:39121990:C:T	4	39121990	ENSG00000109790|ENSG00000249207	KLHL5|RP11-360F5.1	0	ENSG00000249685	AC079921.2	39135533	39137228	13543	lncRNA	C	T	0.584112	0	T	0.388298	0	1	46.6758	7.31947e-11	1471	0.00166134	-0.573715	-7.18711	0.0798255	1.49013e-11	-0.569166	-2.43951	0.233311	0.0199158	-0.585571	-6.38158	0.0917595	2.32241e-09	0.0783058	0.408737	0.19158	0.683201	ENSG00000249685.1	chr4_39120370_C_T_b38	-13543	136	167	0.413366	3.63e-07	0.422758	0.0796706	C	T
rs1138494:39124935:C:T	4	39124935	ENSG00000109790|ENSG00000249207	KLHL5|RP11-360F5.1	0	ENSG00000249685	AC079921.2	39135533	39137228	10598	lncRNA	C	T	0.584112	0	T	0.388298	0	1	46.6758	7.31947e-11	1471	0.00166134	-0.573715	-7.18711	0.0798255	1.49013e-11	-0.569166	-2.43951	0.233311	0.0199158	-0.585571	-6.38158	0.0917595	2.32241e-09	0.0783058	0.408737	0.19158	0.683201	ENSG00000249685.1	chr4_39123315_C_T_b38	-10598	136	167	0.413366	3.63e-07	0.422758	0.0796706	C	T
rs1897137:39133007:G:A	4	39133007	ENSG00000249685	RP11-360F5.3	2526	ENSG00000249685	AC079921.2	39135533	39137228	2526	lncRNA	G	A	0.584112	0	A	0.388298	0	1	46.6758	7.31947e-11	1471	0.00166134	-0.573715	-7.18711	0.0798255	1.49013e-11	-0.569166	-2.43951	0.233311	0.0199158	-0.585571	-6.38158	0.0917595	2.32241e-09	0.0783058	0.408737	0.19158	0.683201	ENSG00000249685.1	chr4_39131387_G_A_b38	-2526	136	168	0.415842	1.81e-07	0.429822	0.078813	G	A
rs1897136:39132862:C:A	4	39132862	ENSG00000249685	RP11-360F5.3	2671	ENSG00000249685	AC079921.2	39135533	39137228	2671	lncRNA	C	A	0.584112	0	A	0.388298	0	1	46.6758	7.31947e-11	1471	0.00166134	-0.573715	-7.18711	0.0798255	1.49013e-11	-0.569166	-2.43951	0.233311	0.0199158	-0.585571	-6.38158	0.0917595	2.32241e-09	0.0783058	0.408737	0.19158	0.683201	ENSG00000249685.1	chr4_39131242_C_A_b38	-2671	136	168	0.415842	1.81e-07	0.429822	0.078813	C	A
rs149997081:5016253:CA:C	17	5016253	-	-	-	ENSG00000234327	AC012146.1	5014763	5018299	0	lncRNA	CA	C	0.0865385	0.0280374	C	0.214286	0.0319149	1	46.7955	6.89417e-11	1562	0.00166161	0.544161	7.04899	0.077197	3.28302e-11	0.788234	3.63353	0.216933	0.000888003	0.541248	5.79594	0.0933839	4.214e-08	0.248645	1.0935	0.227384	0.27558	-	-	-	-	-	-	-	-	-	-	-
rs2695060:236405926:G:T	1	236405926	ENSG00000086619	ERO1LB	0	ENSG00000086619	ERO1B	236378401	236445258	0	protein_coding	G	T	0.269231	0.0280374	T	0.303371	0.0531915	1	46.8527	6.69979e-11	1608	0.00166231	-0.670314	-7.42985	0.090219	3.64568e-12	-0.981779	-3.58459	0.273889	0.0010185	-0.572705	-5.83125	0.0982131	3.55386e-08	-0.10392	-0.452154	0.229833	0.651682	ENSG00000086619.13	chr1_236242626_G_T_b38	-39359	85	98	0.242574	4.6e-07	0.382691	0.0728178	G	T
rs13106629	4	113459416	ENSG00000249509	RP11-402J6.1	0	ENSG00000138658	ZGRF1	113460489	113558151	1073	protein_coding	C	T	0.394231	0.0280374	T	0.287234	0	1	46.285	8.89917e-11	1211	0.00166287	0.424569	6.76997	0.0627136	1.57764e-10	0.524712	4.82704	0.108703	2.70218e-05	0.382823	4.79423	0.0798508	4.07412e-06	0.101454	0.73814	0.137445	0.461355	ENSG00000138658.15	chr4_112538260_C_T_b38	-98703	133	164	0.405941	1.45e-06	-0.277339	0.055427	C	T
rs6830208:113457394:G:T	4	113457394	ENSG00000249509	RP11-402J6.1	0	ENSG00000138658	ZGRF1	113460489	113558151	3095	protein_coding	G	T	0.394231	0.0280374	T	0.287234	0	1	46.285	8.89917e-11	1211	0.00166287	0.424569	6.76997	0.0627136	1.57764e-10	0.524712	4.82704	0.108703	2.70218e-05	0.382823	4.79423	0.0798508	4.07412e-06	0.101454	0.73814	0.137445	0.461355	ENSG00000138658.15	chr4_112536238_G_T_b38	-100725	133	164	0.405941	1.45e-06	-0.277339	0.055427	G	T
rs6838742	4	113453430	ENSG00000249509	RP11-402J6.1	0	ENSG00000138658	ZGRF1	113460489	113558151	7059	protein_coding	C	A	0.394231	0.0280374	A	0.287234	0	1	46.285	8.89917e-11	1211	0.00166287	0.424569	6.76997	0.0627136	1.57764e-10	0.524712	4.82704	0.108703	2.70218e-05	0.382823	4.79423	0.0798508	4.07412e-06	0.101454	0.73814	0.137445	0.461355	ENSG00000138658.15	chr4_112532274_C_A_b38	-104689	133	164	0.405941	1.45e-06	-0.277339	0.055427	C	A
rs12649955:113451106:G:T	4	113451106	ENSG00000249509	RP11-402J6.1	0	ENSG00000138658	ZGRF1	113460489	113558151	9383	protein_coding	G	T	0.394231	0.0280374	T	0.287234	0	1	46.285	8.89917e-11	1211	0.00166287	0.424569	6.76997	0.0627136	1.57764e-10	0.524712	4.82704	0.108703	2.70218e-05	0.382823	4.79423	0.0798508	4.07412e-06	0.101454	0.73814	0.137445	0.461355	ENSG00000138658.15	chr4_112529950_G_T_b38	-107013	133	164	0.405941	1.45e-06	-0.277339	0.055427	G	T
rs17044782	4	113457844	ENSG00000249509	RP11-402J6.1	0	ENSG00000138658	ZGRF1	113460489	113558151	2645	protein_coding	A	G	0.394231	0.0280374	G	0.287234	0	1	46.285	8.89917e-11	1211	0.00166287	0.424569	6.76997	0.0627136	1.57764e-10	0.524712	4.82704	0.108703	2.70218e-05	0.382823	4.79423	0.0798508	4.07412e-06	0.101454	0.73814	0.137445	0.461355	ENSG00000138658.15	chr4_112536688_A_G_b38	-100275	133	164	0.405941	1.45e-06	-0.277339	0.055427	A	G
rs13146510:113452642:G:A	4	113452642	ENSG00000249509	RP11-402J6.1	0	ENSG00000138658	ZGRF1	113460489	113558151	7847	protein_coding	G	A	0.394231	0.0280374	A	0.287234	0	1	46.285	8.89917e-11	1211	0.00166287	0.424569	6.76997	0.0627136	1.57764e-10	0.524712	4.82704	0.108703	2.70218e-05	0.382823	4.79423	0.0798508	4.07412e-06	0.101454	0.73814	0.137445	0.461355	ENSG00000138658.15	chr4_112531486_G_A_b38	-105477	133	164	0.405941	1.45e-06	-0.277339	0.055427	G	A
rs201863558:113458360:AT:A	4	113458360	-	-	-	ENSG00000138658	ZGRF1	113460489	113558151	2129	protein_coding	AT	A	0.394231	0.0280374	A	0.287234	0	1	46.285	8.89917e-11	1211	0.00166287	0.424569	6.76997	0.0627136	1.57764e-10	0.524712	4.82704	0.108703	2.70218e-05	0.382823	4.79423	0.0798508	4.07412e-06	0.101454	0.73814	0.137445	0.461355	-	-	-	-	-	-	-	-	-	-	-
rs10195199:86450140:C:T	2	86450140	ENSG00000068615	REEP1	0	ENSG00000273080	AC009309.2	86422713	86423172	26968	lncRNA	C	T	0.518868	0.00934579	T	0.159574	0	1	46.115	9.68831e-11	1113	0.00166383	-0.664527	-6.42133	0.103487	1.06521e-09	-0.690992	-3.29295	0.20984	0.00227279	-0.70799	-5.93898	0.119211	2.10543e-08	-0.141499	-0.661732	0.213831	0.508958	ENSG00000273080.1	chr2_86223017_C_T_b38	27246	149	194	0.480198	7.5e-26	0.951635	0.0754368	C	T
rs77261278:39475125:A:C	1	39475125	ENSG00000174574	AKIRIN1	3394	ENSG00000168653	NDUFS5	39491990	39500308	16865	protein_coding	A	C	0.406542	0	C	0.271277	0	1	46.0749	9.88478e-11	1091	0.00166402	-0.257327	-6.44328	0.0399373	9.46221e-10	-0.266843	-3.43983	0.0775746	0.00152188	-0.286093	-5.85171	0.0488906	3.21888e-08	-0.00591308	-0.0634134	0.0932465	0.949505	ENSG00000168653.10	chr1_39009453_A_C_b38	-16865	123	157	0.388614	1.07e-06	0.152647	0.0300944	A	C
rs4147760:39467820:C:G	1	39467820	ENSG00000174574	AKIRIN1	0	ENSG00000168653	NDUFS5	39491990	39500308	24170	protein_coding	C	G	0.406542	0	G	0.271277	0	1	46.0749	9.88478e-11	1091	0.00166402	-0.257327	-6.44328	0.0399373	9.46221e-10	-0.266843	-3.43983	0.0775746	0.00152188	-0.286093	-5.85171	0.0488906	3.21888e-08	-0.00591308	-0.0634134	0.0932465	0.949505	ENSG00000168653.10	chr1_39002148_C_G_b38	-24170	123	157	0.388614	1.07e-06	0.152647	0.0300944	C	G
rs4660778:39473365:T:A	1	39473365	ENSG00000174574	AKIRIN1	1634	ENSG00000168653	NDUFS5	39491990	39500308	18625	protein_coding	T	A	0.406542	0	A	0.271277	0	1	46.0749	9.88478e-11	1091	0.00166402	-0.257327	-6.44328	0.0399373	9.46221e-10	-0.266843	-3.43983	0.0775746	0.00152188	-0.286093	-5.85171	0.0488906	3.21888e-08	-0.00591308	-0.0634134	0.0932465	0.949505	ENSG00000168653.10	chr1_39007693_T_A_b38	-18625	123	157	0.388614	1.07e-06	0.152647	0.0300944	T	A
rs79498537:39475546:T:C	1	39475546	ENSG00000174574	AKIRIN1	3815	ENSG00000168653	NDUFS5	39491990	39500308	16444	protein_coding	T	C	0.406542	0	C	0.271277	0	1	46.0749	9.88478e-11	1091	0.00166402	-0.257327	-6.44328	0.0399373	9.46221e-10	-0.266843	-3.43983	0.0775746	0.00152188	-0.286093	-5.85171	0.0488906	3.21888e-08	-0.00591308	-0.0634134	0.0932465	0.949505	ENSG00000168653.10	chr1_39009874_T_C_b38	-16444	123	157	0.388614	1.07e-06	0.152647	0.0300944	T	C
rs999918:39472054:G:C	1	39472054	ENSG00000174574	AKIRIN1	323	ENSG00000168653	NDUFS5	39491990	39500308	19936	protein_coding	G	C	0.406542	0	C	0.271277	0	1	46.0749	9.88478e-11	1091	0.00166402	-0.257327	-6.44328	0.0399373	9.46221e-10	-0.266843	-3.43983	0.0775746	0.00152188	-0.286093	-5.85171	0.0488906	3.21888e-08	-0.00591308	-0.0634134	0.0932465	0.949505	ENSG00000168653.10	chr1_39006382_G_C_b38	-19936	123	157	0.388614	1.07e-06	0.152647	0.0300944	G	C
rs79100354:39479560:C:T	1	39479560	ENSG00000174574	AKIRIN1	7829	ENSG00000168653	NDUFS5	39491990	39500308	12430	protein_coding	C	T	0.406542	0	T	0.271277	0	1	46.0749	9.88478e-11	1091	0.00166402	-0.257327	-6.44328	0.0399373	9.46221e-10	-0.266843	-3.43983	0.0775746	0.00152188	-0.286093	-5.85171	0.0488906	3.21888e-08	-0.00591308	-0.0634134	0.0932465	0.949505	ENSG00000168653.10	chr1_39013888_C_T_b38	-12430	123	157	0.388614	1.07e-06	0.152647	0.0300944	C	T
rs11205546:39477807:G:T	1	39477807	ENSG00000174574	AKIRIN1	6076	ENSG00000168653	NDUFS5	39491990	39500308	14183	protein_coding	G	T	0.406542	0	T	0.271277	0	1	46.0749	9.88478e-11	1091	0.00166402	-0.257327	-6.44328	0.0399373	9.46221e-10	-0.266843	-3.43983	0.0775746	0.00152188	-0.286093	-5.85171	0.0488906	3.21888e-08	-0.00591308	-0.0634134	0.0932465	0.949505	ENSG00000168653.10	chr1_39012135_G_T_b38	-14183	123	157	0.388614	1.07e-06	0.152647	0.0300944	G	T
rs10888621	1	75496688	-	-	-	ENSG00000168653	NDUFS5	39491990	39500308	35996380	protein_coding	A	G	0.406542	0	G	0.271277	0	1	46.0749	9.88478e-11	1091	0.00166402	-0.257327	-6.44328	0.0399373	9.46221e-10	-0.266843	-3.43983	0.0775746	0.00152188	-0.286093	-5.85171	0.0488906	3.21888e-08	-0.00591308	-0.0634134	0.0932465	0.949505	ENSG00000168653.10	chr1_39006913_A_G_b38	-19405	123	157	0.388614	1.07e-06	0.152647	0.0300944	A	G
rs4660779:39473555:T:C	1	39473555	ENSG00000174574	AKIRIN1	1824	ENSG00000168653	NDUFS5	39491990	39500308	18435	protein_coding	T	C	0.406542	0	C	0.271277	0	1	46.0749	9.88478e-11	1091	0.00166402	-0.257327	-6.44328	0.0399373	9.46221e-10	-0.266843	-3.43983	0.0775746	0.00152188	-0.286093	-5.85171	0.0488906	3.21888e-08	-0.00591308	-0.0634134	0.0932465	0.949505	ENSG00000168653.10	chr1_39007883_T_C_b38	-18435	123	157	0.388614	1.07e-06	0.152647	0.0300944	T	C
rs111386299:39475148:A:T	1	39475148	ENSG00000174574	AKIRIN1	3417	ENSG00000168653	NDUFS5	39491990	39500308	16842	protein_coding	A	T	0.406542	0	T	0.271277	0	1	46.0749	9.88478e-11	1091	0.00166402	-0.257327	-6.44328	0.0399373	9.46221e-10	-0.266843	-3.43983	0.0775746	0.00152188	-0.286093	-5.85171	0.0488906	3.21888e-08	-0.00591308	-0.0634134	0.0932465	0.949505	ENSG00000168653.10	chr1_39009476_A_T_b38	-16842	123	157	0.388614	1.07e-06	0.152647	0.0300944	A	T
rs71682859:39474965:CAG:C	1	39474965	-	-	-	ENSG00000168653	NDUFS5	39491990	39500308	17025	protein_coding	CAG	C	0.406542	0	C	0.271277	0	1	46.0749	9.88478e-11	1091	0.00166402	-0.257327	-6.44328	0.0399373	9.46221e-10	-0.266843	-3.43983	0.0775746	0.00152188	-0.286093	-5.85171	0.0488906	3.21888e-08	-0.00591308	-0.0634134	0.0932465	0.949505	-	-	-	-	-	-	-	-	-	-	-
rs12057539:39473858:C:T	1	39473858	ENSG00000174574	AKIRIN1	2127	ENSG00000168653	NDUFS5	39491990	39500308	18132	protein_coding	C	T	0.406542	0	T	0.271277	0	1	46.0749	9.88478e-11	1091	0.00166402	-0.257327	-6.44328	0.0399373	9.46221e-10	-0.266843	-3.43983	0.0775746	0.00152188	-0.286093	-5.85171	0.0488906	3.21888e-08	-0.00591308	-0.0634134	0.0932465	0.949505	ENSG00000168653.10	chr1_39008186_C_T_b38	-18132	123	157	0.388614	1.07e-06	0.152647	0.0300944	C	T
rs1728320:23319789:T:G	7	23319789	ENSG00000136235	GPNMB	5062	ENSG00000136243	NUPL2	23221446	23240630	79159	protein_coding	T	G	0.481308	0	G	0.550562	0.0531915	1	46.5291	7.87654e-11	1370	0.00166503	0.618569	6.98012	0.0886186	4.85235e-11	0.700756	3.98944	0.175653	0.000321884	0.569419	5.53294	0.102914	1.4715e-07	0.0353908	0.176721	0.200263	0.859919	ENSG00000136243.16	chr7_23280170_T_G_b38	98343	122	156	0.386139	2.62e-14	-0.502572	0.0600723	T	G
rs59866101:120296591:T:G	4	120296591	ENSG00000250412	KLHL2P1	0	ENSG00000283050	GTF2IP12	120326678	120375793	30087	transcribed_unprocessed_pseudogene	T	G	0.274194	0.130841	G	0.307692	0.0319149	0	46.6761	7.31839e-11	1475	0.00166561	-0.453421	-6.35532	0.071345	1.51901e-09	-0.607992	-3.98374	0.152619	0.000327235	-0.465235	-5.55031	0.0838215	1.35629e-07	0.00939578	0.0568909	0.165154	0.954693	ENSG00000283050.1	chr4_119375436_T_G_b38	-79202	95	109	0.273869	1.23e-19	-0.608257	0.0586708	T	G
rs10005644:120298477:T:C	4	120298477	ENSG00000250412	KLHL2P1	0	ENSG00000283050	GTF2IP12	120326678	120375793	28201	transcribed_unprocessed_pseudogene	T	C	0.274194	0.130841	C	0.307692	0.0319149	0	46.6761	7.31839e-11	1475	0.00166561	-0.453421	-6.35532	0.071345	1.51901e-09	-0.607992	-3.98374	0.152619	0.000327235	-0.465235	-5.55031	0.0838215	1.35629e-07	0.00939578	0.0568909	0.165154	0.954693	ENSG00000283050.1	chr4_119377322_T_C_b38	-77316	96	110	0.272277	7.43e-20	-0.610651	0.0584493	T	C
rs6838617:120297423:C:T	4	120297423	ENSG00000250412	KLHL2P1	0	ENSG00000283050	GTF2IP12	120326678	120375793	29255	transcribed_unprocessed_pseudogene	C	T	0.274194	0.130841	T	0.307692	0.0319149	0	46.6761	7.31839e-11	1475	0.00166561	-0.453421	-6.35532	0.071345	1.51901e-09	-0.607992	-3.98374	0.152619	0.000327235	-0.465235	-5.55031	0.0838215	1.35629e-07	0.00939578	0.0568909	0.165154	0.954693	ENSG00000283050.1	chr4_119376268_C_T_b38	-78370	96	110	0.272277	7.43e-20	-0.610651	0.0584493	C	T
rs10016448:120298845:A:G	4	120298845	ENSG00000250412	KLHL2P1	0	ENSG00000283050	GTF2IP12	120326678	120375793	27833	transcribed_unprocessed_pseudogene	A	G	0.274194	0.130841	G	0.307692	0.0319149	0	46.6761	7.31839e-11	1475	0.00166561	-0.453421	-6.35532	0.071345	1.51901e-09	-0.607992	-3.98374	0.152619	0.000327235	-0.465235	-5.55031	0.0838215	1.35629e-07	0.00939578	0.0568909	0.165154	0.954693	ENSG00000283050.1	chr4_119377690_A_G_b38	-76948	96	110	0.272277	7.43e-20	-0.610651	0.0584493	A	G
rs9996569:120299004:G:C	4	120299004	ENSG00000250412	KLHL2P1	0	ENSG00000283050	GTF2IP12	120326678	120375793	27674	transcribed_unprocessed_pseudogene	G	C	0.274194	0.130841	C	0.307692	0.0319149	0	46.6761	7.31839e-11	1475	0.00166561	-0.453421	-6.35532	0.071345	1.51901e-09	-0.607992	-3.98374	0.152619	0.000327235	-0.465235	-5.55031	0.0838215	1.35629e-07	0.00939578	0.0568909	0.165154	0.954693	ENSG00000283050.1	chr4_119377849_G_C_b38	-76789	96	110	0.272277	7.43e-20	-0.610651	0.0584493	G	C
rs6832410:120296800:A:G	4	120296800	ENSG00000250412	KLHL2P1	0	ENSG00000283050	GTF2IP12	120326678	120375793	29878	transcribed_unprocessed_pseudogene	A	G	0.274194	0.130841	G	0.307692	0.0319149	0	46.6761	7.31839e-11	1475	0.00166561	-0.453421	-6.35532	0.071345	1.51901e-09	-0.607992	-3.98374	0.152619	0.000327235	-0.465235	-5.55031	0.0838215	1.35629e-07	0.00939578	0.0568909	0.165154	0.954693	-	-	-	-	-	-	-	-	-	-	-
rs6858383:120296772:T:C	4	120296772	ENSG00000250412	KLHL2P1	0	ENSG00000283050	GTF2IP12	120326678	120375793	29906	transcribed_unprocessed_pseudogene	T	C	0.274194	0.130841	C	0.307692	0.0319149	0	46.6761	7.31839e-11	1475	0.00166561	-0.453421	-6.35532	0.071345	1.51901e-09	-0.607992	-3.98374	0.152619	0.000327235	-0.465235	-5.55031	0.0838215	1.35629e-07	0.00939578	0.0568909	0.165154	0.954693	-	-	-	-	-	-	-	-	-	-	-
rs10016060:120298412:A:G	4	120298412	ENSG00000250412	KLHL2P1	0	ENSG00000283050	GTF2IP12	120326678	120375793	28266	transcribed_unprocessed_pseudogene	A	G	0.274194	0.130841	G	0.307692	0.0319149	0	46.6761	7.31839e-11	1475	0.00166561	-0.453421	-6.35532	0.071345	1.51901e-09	-0.607992	-3.98374	0.152619	0.000327235	-0.465235	-5.55031	0.0838215	1.35629e-07	0.00939578	0.0568909	0.165154	0.954693	ENSG00000283050.1	chr4_119377257_A_G_b38	-77381	96	110	0.272277	7.43e-20	-0.610651	0.0584493	A	G
rs59391038:120297156:TG:T	4	120297156	-	-	-	ENSG00000283050	GTF2IP12	120326678	120375793	29522	transcribed_unprocessed_pseudogene	TG	T	0.274194	0.130841	T	0.307692	0.0319149	0	46.6761	7.31839e-11	1475	0.00166561	-0.453421	-6.35532	0.071345	1.51901e-09	-0.607992	-3.98374	0.152619	0.000327235	-0.465235	-5.55031	0.0838215	1.35629e-07	0.00939578	0.0568909	0.165154	0.954693	-	-	-	-	-	-	-	-	-	-	-
rs9996677:120299148:G:A	4	120299148	ENSG00000250412	KLHL2P1	0	ENSG00000283050	GTF2IP12	120326678	120375793	27530	transcribed_unprocessed_pseudogene	G	A	0.274194	0.130841	A	0.307692	0.0319149	0	46.6761	7.31839e-11	1475	0.00166561	-0.453421	-6.35532	0.071345	1.51901e-09	-0.607992	-3.98374	0.152619	0.000327235	-0.465235	-5.55031	0.0838215	1.35629e-07	0.00939578	0.0568909	0.165154	0.954693	ENSG00000283050.1	chr4_119377993_G_A_b38	-76645	96	110	0.272277	7.43e-20	-0.610651	0.0584493	G	A
rs1112817:120297800:T:C	4	120297800	ENSG00000250412	KLHL2P1	0	ENSG00000283050	GTF2IP12	120326678	120375793	28878	transcribed_unprocessed_pseudogene	T	C	0.274194	0.130841	C	0.307692	0.0319149	0	46.6761	7.31839e-11	1475	0.00166561	-0.453421	-6.35532	0.071345	1.51901e-09	-0.607992	-3.98374	0.152619	0.000327235	-0.465235	-5.55031	0.0838215	1.35629e-07	0.00939578	0.0568909	0.165154	0.954693	ENSG00000283050.1	chr4_119376645_T_C_b38	-77993	96	110	0.272277	7.43e-20	-0.610651	0.0584493	T	C
12:11203701:G:A	12	11203701	-	-	-	ENSG00000275778	AC018630.2	10998448	11324199	0	protein_coding	G	A	0.266355	0	A	0.076087	0.0212766	1	46.9072	6.51991e-11	1656	0.00166597	-0.774197	-6.79787	0.113888	1.35059e-10	-0.990809	-4.47727	0.221298	7.69231e-05	-0.696288	-5.18278	0.134346	7.36842e-07	-0.288236	-1.20833	0.238541	0.228446	-	-	-	-	-	-	-	-	-	-	-
12:11203030:T:C	12	11203030	-	-	-	ENSG00000275778	AC018630.2	10998448	11324199	0	protein_coding	T	C	0.266355	0	C	0.076087	0.0212766	1	46.9072	6.51991e-11	1656	0.00166597	-0.774197	-6.79787	0.113888	1.35059e-10	-0.990809	-4.47727	0.221298	7.69231e-05	-0.696288	-5.18278	0.134346	7.36842e-07	-0.288236	-1.20833	0.238541	0.228446	-	-	-	-	-	-	-	-	-	-	-
rs9948397:46874234:T:G	18	46874234	ENSG00000141627	DYM	0	ENSG00000177576	C18orf32	47003620	47013622	129386	protein_coding	T	G	0	0	G	0.111702	0	0	46.8689	6.64588e-11	1625	0.00166637	0.570577	6.46601	0.0882425	8.36741e-10	0.360983	1.71706	0.210233	0.0948059	0.689618	6.62726	0.104058	6.59663e-10	-0.200652	-1.09032	0.184031	0.276977	ENSG00000177576.11	chr18_49347864_T_G_b38	-139388	5	5	0.0123762	4.48e-08	-1.05158	0.183111	T	G
rs7239447:46815867:T:C	18	46815867	ENSG00000141627	DYM	0	ENSG00000177576	C18orf32	47003620	47013622	187753	protein_coding	T	C	0	0	C	0.111702	0	0	46.8689	6.64588e-11	1625	0.00166637	0.570577	6.46601	0.0882425	8.36741e-10	0.360983	1.71706	0.210233	0.0948059	0.689618	6.62726	0.104058	6.59663e-10	-0.200652	-1.09032	0.184031	0.276977	ENSG00000177576.11	chr18_49289497_T_C_b38	-197755	5	5	0.0123762	4.48e-08	-1.05158	0.183111	T	C
rs28628070:46812179:G:C	18	46812179	ENSG00000141627	DYM	0	ENSG00000177576	C18orf32	47003620	47013622	191441	protein_coding	G	C	0	0	C	0.111702	0	0	46.8689	6.64588e-11	1625	0.00166637	0.570577	6.46601	0.0882425	8.36741e-10	0.360983	1.71706	0.210233	0.0948059	0.689618	6.62726	0.104058	6.59663e-10	-0.200652	-1.09032	0.184031	0.276977	ENSG00000177576.11	chr18_49285809_G_C_b38	-201443	5	5	0.0123762	4.48e-08	-1.05158	0.183111	G	C
rs9962676:46815255:A:C	18	46815255	ENSG00000141627	DYM	0	ENSG00000177576	C18orf32	47003620	47013622	188365	protein_coding	A	C	0	0	C	0.111702	0	0	46.8689	6.64588e-11	1625	0.00166637	0.570577	6.46601	0.0882425	8.36741e-10	0.360983	1.71706	0.210233	0.0948059	0.689618	6.62726	0.104058	6.59663e-10	-0.200652	-1.09032	0.184031	0.276977	ENSG00000177576.11	chr18_49288885_A_C_b38	-198367	5	5	0.0123762	4.48e-08	-1.05158	0.183111	A	C
rs138097593:46878945:G:GT	18	46878945	-	-	-	ENSG00000177576	C18orf32	47003620	47013622	124675	protein_coding	G	GT	0	0	GT	0.111702	0	0	46.8689	6.64588e-11	1625	0.00166637	0.570577	6.46601	0.0882425	8.36741e-10	0.360983	1.71706	0.210233	0.0948059	0.689618	6.62726	0.104058	6.59663e-10	-0.200652	-1.09032	0.184031	0.276977	ENSG00000177576.11	chr18_49352576_T_C_b38	-134676	3	3	0.00742574	0.988323	-0.00341599	0.23305	T	C
rs11872759	18	46865153	ENSG00000141627	DYM	0	ENSG00000177576	C18orf32	47003620	47013622	138467	protein_coding	A	C	0	0	C	0.111702	0	0	46.8689	6.64588e-11	1625	0.00166637	0.570577	6.46601	0.0882425	8.36741e-10	0.360983	1.71706	0.210233	0.0948059	0.689618	6.62726	0.104058	6.59663e-10	-0.200652	-1.09032	0.184031	0.276977	ENSG00000177576.11	chr18_49338783_A_C_b38	-148469	5	5	0.0123762	4.48e-08	-1.05158	0.183111	A	C
18:46816187:A:G	18	46816187	-	-	-	ENSG00000177576	C18orf32	47003620	47013622	187433	protein_coding	A	G	0	0	G	0.111702	0	0	46.8689	6.64588e-11	1625	0.00166637	0.570577	6.46601	0.0882425	8.36741e-10	0.360983	1.71706	0.210233	0.0948059	0.689618	6.62726	0.104058	6.59663e-10	-0.200652	-1.09032	0.184031	0.276977	-	-	-	-	-	-	-	-	-	-	-
rs73443891:46830859:T:G	18	46830859	ENSG00000141627	DYM	0	ENSG00000177576	C18orf32	47003620	47013622	172761	protein_coding	T	G	0	0	G	0.111702	0	0	46.8689	6.64588e-11	1625	0.00166637	0.570577	6.46601	0.0882425	8.36741e-10	0.360983	1.71706	0.210233	0.0948059	0.689618	6.62726	0.104058	6.59663e-10	-0.200652	-1.09032	0.184031	0.276977	ENSG00000177576.11	chr18_49304489_T_G_b38	-182763	5	5	0.0123762	4.48e-08	-1.05158	0.183111	T	G
rs11873501:46878645:G:A	18	46878645	ENSG00000141627	DYM	0	ENSG00000177576	C18orf32	47003620	47013622	124975	protein_coding	G	A	0	0	A	0.111702	0	0	46.8689	6.64588e-11	1625	0.00166637	0.570577	6.46601	0.0882425	8.36741e-10	0.360983	1.71706	0.210233	0.0948059	0.689618	6.62726	0.104058	6.59663e-10	-0.200652	-1.09032	0.184031	0.276977	ENSG00000177576.11	chr18_49352275_G_A_b38	-134977	5	5	0.0123762	4.48e-08	-1.05158	0.183111	G	A
rs11873754:46808872:A:T	18	46808872	ENSG00000141627	DYM	0	ENSG00000177576	C18orf32	47003620	47013622	194748	protein_coding	A	T	0	0	T	0.111702	0	0	46.8689	6.64588e-11	1625	0.00166637	0.570577	6.46601	0.0882425	8.36741e-10	0.360983	1.71706	0.210233	0.0948059	0.689618	6.62726	0.104058	6.59663e-10	-0.200652	-1.09032	0.184031	0.276977	ENSG00000177576.11	chr18_49282502_A_T_b38	-204750	5	5	0.0123762	4.48e-08	-1.05158	0.183111	A	T
rs9960383	18	46822906	ENSG00000141627	DYM	0	ENSG00000177576	C18orf32	47003620	47013622	180714	protein_coding	T	C	0	0	C	0.111702	0	0	46.8689	6.64588e-11	1625	0.00166637	0.570577	6.46601	0.0882425	8.36741e-10	0.360983	1.71706	0.210233	0.0948059	0.689618	6.62726	0.104058	6.59663e-10	-0.200652	-1.09032	0.184031	0.276977	ENSG00000177576.11	chr18_49296536_T_C_b38	-190716	5	5	0.0123762	4.48e-08	-1.05158	0.183111	T	C
rs9270555:32560584:C:T	6	32560584	ENSG00000196126	HLA-DRB1	2959	ENSG00000198502	HLA-DRB5	32485130	32498064	62520	protein_coding	T	C	0.37766	0.121495	C	0.323864	0.0638298	0	47.5347	4.7639e-11	5052	0.00166659	-0.592877	-7.09337	0.0835818	2.54937e-11	-0.672575	-4.23136	0.15895	0.000159056	-0.559934	-5.44338	0.102865	2.23525e-07	-0.140729	-0.75446	0.186529	0.451522	ENSG00000198502.5	chr6_32592807_C_T_b38	62520	127	152	0.376238	9.8e-12	-0.576527	0.0785495	C	T
rs1611525:29872776:C:T	6	29872776	ENSG00000233677	DDX39BP1	1544	ENSG00000206503	HLA-A	29909037	29913661	36261	protein_coding	C	T	0.1	0.0186916	T	0.0555556	0.0425532	1	47.5337	4.76644e-11	3936	0.00166748	0.967549	6.44443	0.150137	9.40362e-10	1.75979	3.89032	0.452351	0.000428254	0.916497	5.69202	0.161014	6.93463e-08	0.771108	1.6175	0.476727	0.107455	ENSG00000206503.12	chr6_29904999_C_T_b38	-36261	25	31	0.0767327	6.86e-08	-0.452286	0.079968	C	T
rs2386145:19563018:C:G	17	19563018	ENSG00000072210	ALDH3A2	0	ENSG00000072210	ALDH3A2	19551449	19589073	0	protein_coding	G	C	0.429907	0	C	0.483871	0.0106383	1	45.0301	1.66661e-10	649	0.00166895	0.434866	6.9205	0.0628373	6.79386e-11	0.466599	3.30965	0.140981	0.0021722	0.426476	5.83749	0.0730581	3.44811e-08	0.150707	1.06764	0.141159	0.28706	ENSG00000072210.18	chr17_19659705_C_G_b38	11569	135	168	0.415842	0.0676677	-0.0837165	0.0455097	C	G
rs35073296:52001718:G:T	3	52001718	ENSG00000090097|ENSG00000272762|ENSG00000254782	PCBP4|RP11-155D18.14|RP11-155D18.12	0	ENSG00000041880	PARP3	51976361	51982883	18835	protein_coding	G	T	0.00934579	0	T	0.11413	0.0212766	0	44.737	1.9297e-10	561	0.00167039	1.28135	6.70858	0.191002	2.21762e-10	1.43573	2.20847	0.650102	0.0338545	1.28658	6.31345	0.203784	3.27843e-09	-0.367674	-0.678661	0.541764	0.498192	ENSG00000041880.14	chr3_51967702_G_T_b38	25357	8	9	0.0222772	1.32e-05	-1.1147	0.247987	G	T
rs11365676:26857810:AC:A	4	26857810	-	-	-	ENSG00000240005	STIM2-AS1	26861428	26862254	3618	lncRNA	AC	A	0.5	0	A	0.225806	0.0106383	1	45.8786	1.09039e-10	994	0.00167238	0.575297	7.07126	0.0813571	2.89204e-11	0.432415	3.01867	0.143247	0.00471375	0.593391	6.06352	0.0978625	1.14206e-08	-0.10274	-0.59029	0.174049	0.555709	-	-	-	-	-	-	-	-	-	-	-
rs9827256:138229725:C:T	3	138229725	ENSG00000114107	CEP70	0	ENSG00000158234	FAIM	138327448	138352218	97723	protein_coding	C	T	0.447619	0.0186916	T	0.404255	0	1	45.3863	1.39474e-10	778	0.00167432	0.531282	6.56353	0.0809446	4.92301e-10	0.563063	3.27863	0.171737	0.0023625	0.571956	5.88531	0.0971837	2.73466e-08	-0.0795889	-0.415519	0.191541	0.678238	ENSG00000158234.12	chr3_138510883_C_T_b38	-97726	149	202	0.5	1.69e-08	-0.279692	0.0470886	C	T
rs1667615	2	74348797	ENSG00000257800	FNBP1P1	0	ENSG00000257800	FNBP1P1	74347807	74350345	0	processed_pseudogene	G	A	0.238318	0	A	0.327957	0.0106383	1	45.5328	1.29619e-10	838	0.00167602	-0.573255	-6.97567	0.0821792	4.97614e-11	-0.586302	-2.86054	0.204962	0.00708719	-0.58402	-6.11148	0.0955611	9.00696e-09	0.0878973	0.405946	0.216524	0.685246	ENSG00000257800.1	chr2_74121670_G_A_b38	990	95	107	0.264851	2.04e-06	0.378148	0.0767419	G	A
rs79138489:75149677:G:A	10	75149677	ENSG00000138279	ANXA7	0	ENSG00000288559	AC016394.4	75007100	75008026	141651	lncRNA	G	A	0.0046729	0	A	0.179348	0.0212766	0	45.8581	1.10165e-10	986	0.00167604	0.95072	6.31509	0.150547	1.88372e-09	0.843601	2.75102	0.30665	0.0093436	1.07651	6.18789	0.17397	6.15765e-09	-0.389898	-1.21459	0.321012	0.226055	-	-	-	-	-	-	-	-	-	-	-
rs114114575:75129825:G:T	10	75129825	ENSG00000138279	ANXA7	5034	ENSG00000288559	AC016394.4	75007100	75008026	121799	lncRNA	G	T	0.0046729	0	T	0.179348	0.0212766	0	45.8581	1.10165e-10	986	0.00167604	0.95072	6.31509	0.150547	1.88372e-09	0.843601	2.75102	0.30665	0.0093436	1.07651	6.18789	0.17397	6.15765e-09	-0.389898	-1.21459	0.321012	0.226055	-	-	-	-	-	-	-	-	-	-	-
rs144037938:177088747:C:T	5	177088747	-	-	-	ENSG00000170074	FAM153A	177134982	177210399	46235	protein_coding	C	T	0.447115	0.0280374	T	0.397727	0.0638298	1	45.5755	1.26884e-10	858	0.00167981	0.460526	6.38375	0.0721403	1.30406e-09	0.612053	3.93074	0.155709	0.000381281	0.442566	5.4886	0.0806336	1.81077e-07	0.146524	0.907152	0.161521	0.365494	-	-	-	-	-	-	-	-	-	-	-
rs2002779:32601684:T:G	6	32601684	ENSG00000196735	HLA-DQA1	0	ENSG00000198502	HLA-DRB5	32485130	32498064	103620	protein_coding	G	T	0.138614	0.0560748	T	0.184783	0.0212766	1	47.5179	4.80416e-11	5052	0.00168068	-0.800012	-7.2065	0.111013	1.33286e-11	-0.744371	-3.37608	0.220484	0.00181274	-0.883676	-6.00999	0.147034	1.48676e-08	0.116983	0.514027	0.227581	0.60784	ENSG00000198502.5	chr6_32633907_T_G_b38	103620	59	66	0.163366	1.8e-25	-0.991938	0.0794911	T	G
17:44364019:GA:G	17	44364019	-	-	-	ENSG00000265411	RN7SL656P	44397045	44397325	33026	misc_RNA	GA	G	0.205882	0.046729	G	0.0333333	0.0425532	0	46.5028	7.98062e-11	1365	0.00168087	-0.734952	-6.30129	0.116635	2.02757e-09	-1.04482	-4.0996	0.254858	0.000233812	-0.723387	-5.44941	0.132746	2.17343e-07	-0.0540243	-0.202847	0.266331	0.839475	-	-	-	-	-	-	-	-	-	-	-
rs145077596:155549112:GCAAACAAA:G	1	155549112	-	-	-	ENSG00000163374	YY1AP1	155629234	155658791	80122	protein_coding	GCAAACAAA	G	0.127358	0.00934579	G	0.0543478	0.0212766	1	44.2878	2.41563e-10	451	0.00168102	-0.709364	-6.67417	0.106285	2.68192e-10	-1.09864	-4.48499	0.244959	7.51773e-05	-0.633502	-4.91656	0.128851	2.39987e-06	-0.36589	-1.4339	0.255171	0.15327	-	-	-	-	-	-	-	-	-	-	-
rs3816491	2	70048534	ENSG00000196975	ANXA4	0	ENSG00000124380	SNRNP27	70121088	70132707	72554	protein_coding	C	T	0.254808	0.0280374	T	0.188172	0.0106383	1	45.9041	1.07659e-10	1012	0.00168111	0.501633	6.54814	0.0766069	5.35451e-10	0.605504	4.28644	0.14126	0.000135278	0.495598	5.24696	0.0944544	5.51105e-07	0.116063	0.590298	0.196617	0.555703	ENSG00000124380.10	chr2_69821402_C_T_b38	-72158	85	99	0.24505	3.88e-10	-0.360265	0.0540276	C	T
rs546643:74655107:T:C	11	74655107	ENSG00000166435	XRRA1	0	ENSG00000166435	XRRA1	74518784	74660245	0	protein_coding	T	C	0.443925	0	C	0.202128	0	1	46.3745	8.50962e-11	1283	0.00168462	0.639033	6.97458	0.0916232	5.00708e-11	0.743214	3.44647	0.215645	0.00149428	0.65022	5.87336	0.110707	2.89811e-08	0.122494	0.627559	0.195192	0.531058	ENSG00000166435.15	chr11_74944062_T_C_b38	-5138	122	159	0.393564	2.87e-13	-0.605339	0.0760664	T	C
rs480840	11	74625997	ENSG00000166435|ENSG00000241170	XRRA1|RP11-147I3.1	0	ENSG00000166435	XRRA1	74518784	74660245	0	protein_coding	T	C	0.443925	0	C	0.202128	0	1	46.3745	8.50962e-11	1283	0.00168462	0.639033	6.97458	0.0916232	5.00708e-11	0.743214	3.44647	0.215645	0.00149428	0.65022	5.87336	0.110707	2.89811e-08	0.122494	0.627559	0.195192	0.531058	ENSG00000166435.15	chr11_74914952_T_C_b38	-34248	122	159	0.393564	2.87e-13	-0.605339	0.0760664	T	C
rs508319:74637077:A:T	11	74637077	ENSG00000166435	XRRA1	0	ENSG00000166435	XRRA1	74518784	74660245	0	protein_coding	A	T	0.443925	0	T	0.202128	0	1	46.3745	8.50962e-11	1283	0.00168462	0.639033	6.97458	0.0916232	5.00708e-11	0.743214	3.44647	0.215645	0.00149428	0.65022	5.87336	0.110707	2.89811e-08	0.122494	0.627559	0.195192	0.531058	ENSG00000166435.15	chr11_74926032_A_T_b38	-23168	122	159	0.393564	2.87e-13	-0.605339	0.0760664	A	T
rs11236269:74623097:G:C	11	74623097	ENSG00000166435|ENSG00000241170	XRRA1|RP11-147I3.1	0	ENSG00000166435	XRRA1	74518784	74660245	0	protein_coding	G	C	0.443925	0	C	0.202128	0	1	46.3745	8.50962e-11	1283	0.00168462	0.639033	6.97458	0.0916232	5.00708e-11	0.743214	3.44647	0.215645	0.00149428	0.65022	5.87336	0.110707	2.89811e-08	0.122494	0.627559	0.195192	0.531058	ENSG00000166435.15	chr11_74912052_G_C_b38	-37148	122	159	0.393564	2.87e-13	-0.605339	0.0760664	G	C
rs1282461:74576421:G:A	11	74576421	ENSG00000166435	XRRA1	0	ENSG00000166435	XRRA1	74518784	74660245	0	protein_coding	A	G	0.443925	0	G	0.202128	0	1	46.3745	8.50962e-11	1283	0.00168462	0.639033	6.97458	0.0916232	5.00708e-11	0.743214	3.44647	0.215645	0.00149428	0.65022	5.87336	0.110707	2.89811e-08	0.122494	0.627559	0.195192	0.531058	ENSG00000166435.15	chr11_74865376_G_A_b38	-83824	124	161	0.398515	7.45e-13	0.599714	0.0769547	G	A
rs527529:74620800:G:A	11	74620800	ENSG00000166435|ENSG00000241170	XRRA1|RP11-147I3.1	0	ENSG00000166435	XRRA1	74518784	74660245	0	protein_coding	G	A	0.443925	0	A	0.202128	0	1	46.3745	8.50962e-11	1283	0.00168462	0.639033	6.97458	0.0916232	5.00708e-11	0.743214	3.44647	0.215645	0.00149428	0.65022	5.87336	0.110707	2.89811e-08	0.122494	0.627559	0.195192	0.531058	ENSG00000166435.15	chr11_74909755_G_A_b38	-39445	122	159	0.393564	2.87e-13	-0.605339	0.0760664	G	A
rs643807	11	74660292	ENSG00000118363	SPCS2	0	ENSG00000166435	XRRA1	74518784	74660245	47	protein_coding	A	G	0.443925	0	G	0.202128	0	1	46.3745	8.50962e-11	1283	0.00168462	0.639033	6.97458	0.0916232	5.00708e-11	0.743214	3.44647	0.215645	0.00149428	0.65022	5.87336	0.110707	2.89811e-08	0.122494	0.627559	0.195192	0.531058	ENSG00000166435.15	chr11_74949247_A_G_b38	47	122	159	0.393564	2.87e-13	-0.605339	0.0760664	A	G
rs7617480	3	49210732	ENSG00000185909	KLHDC8B	0	ENSG00000178252	WDR6	49044495	49053386	157346	protein_coding	C	A	0.225962	0.0280374	A	0.313187	0.0319149	1	43.9721	2.82858e-10	386	0.0016847	-0.370444	-5.91547	0.0626229	1.52498e-08	-0.53105	-4.87538	0.108925	2.33626e-05	-0.348678	-4.49475	0.0775745	1.4341e-05	-0.147154	-1.02441	0.143647	0.306964	ENSG00000178252.17	chr3_49173299_A_C_b38	166144	77	83	0.205446	0.000140212	-0.214334	0.0549456	A	C
rs34803689:39118285:G:A	4	39118285	ENSG00000109790|ENSG00000249207	KLHL5|RP11-360F5.1	0	ENSG00000249685	AC079921.2	39135533	39137228	17248	lncRNA	G	A	0.584112	0	A	0.38587	0.0212766	1	46.6465	7.42745e-11	1471	0.00168585	-0.573614	-7.18436	0.079842	1.51382e-11	-0.569166	-2.43951	0.233311	0.0199158	-0.58548	-6.37929	0.0917784	2.34961e-09	0.0780633	0.407441	0.191594	0.68415	ENSG00000249685.1	chr4_39116665_G_A_b38	-17248	136	167	0.413366	3.63e-07	0.422758	0.0796706	G	A
rs10215132:66054406:C:A	7	66054406	ENSG00000232559	GS1-124K5.12	0	ENSG00000243335	KCTD7	66093754	66114054	39348	protein_coding	A	C	0.489899	0.0747664	C	0.32967	0.0319149	1	45.1199	1.59343e-10	686	0.00168664	0.521893	6.56822	0.0794573	4.79846e-10	0.350351	2.0649	0.16967	0.0464029	0.604782	6.39188	0.0946173	2.2041e-09	-0.259659	-1.48358	0.175021	0.139603	ENSG00000243335.9	chr7_66589419_C_A_b38	-39348	149	199	0.4975	0.101816	0.0916688	0.0557105	C	A
rs6943742:1118574:C:T	7	1118574	ENSG00000146540	C7orf50	0	ENSG00000229043	AC091729.3	1200010	1205243	81436	lncRNA	T	C	0.479798	0.0747664	C	0.227778	0.0425532	1	46.5434	7.8204e-11	1398	0.00168695	-0.631187	-6.84193	0.0922527	1.05596e-10	-0.471847	-1.70254	0.277143	0.0975219	-0.65683	-6.60642	0.099423	7.34661e-10	0.166322	0.768357	0.216464	0.443244	-	-	-	-	-	-	-	-	-	-	-
rs5025068:50430644:T:C	15	50430644	ENSG00000104043	ATP8B4	0	ENSG00000104043	ATP8B4	50150435	50475014	0	protein_coding	T	C	0.375	0.102804	C	0.0978261	0.0212766	0	47.1046	5.90711e-11	1851	0.00168713	0.596713	6.88998	0.0866059	8.06618e-11	0.606605	3.58538	0.169188	0.00101625	0.627713	5.85231	0.107259	3.20939e-08	-0.0617102	-0.368808	0.167323	0.712688	-	-	-	-	-	-	-	-	-	-	-
rs62074749:79604185:A:G	17	79604185	ENSG00000182446	NPLOC4	0	ENSG00000214087	ARL16	79648204	79650954	44019	protein_coding	A	G	0.138095	0.0186916	G	0.0217391	0.0212766	0	45.8636	1.09859e-10	996	0.00168835	0.772851	6.94533	0.111276	5.90651e-11	0.681629	2.49289	0.273429	0.0175506	0.808349	6.29676	0.128375	3.56637e-09	-0.0711514	-0.255821	0.278129	0.79837	ENSG00000214087.8	chr17_81637159_A_G_b38	-46765	44	47	0.116337	1.74e-09	-0.569557	0.0892119	A	G
rs6606611:42784973:C:T	10	42784973	ENSG00000228755	PABPC1P8	7706	ENSG00000185904	LINC00839	42970928	42990785	185955	lncRNA	T	C	0.514151	0.00934579	C	0.389535	0.0851064	1	46.2098	9.23995e-11	1185	0.00168948	0.44352	6.9009	0.0642699	7.58598e-11	0.366728	2.0497	0.178918	0.0479453	0.468077	6.4814	0.0722185	1.39668e-09	-0.0577698	-0.377373	0.153084	0.706325	ENSG00000185904.11	chr10_42289525_C_T_b38	-186018	152	197	0.487624	6.4e-08	0.462196	0.0815153	C	T
rs7090555:42786687:T:C	10	42786687	ENSG00000228755	PABPC1P8	9420	ENSG00000185904	LINC00839	42970928	42990785	184241	lncRNA	C	T	0.514151	0.00934579	T	0.389535	0.0851064	1	46.2098	9.23995e-11	1185	0.00168948	0.44352	6.9009	0.0642699	7.58598e-11	0.366728	2.0497	0.178918	0.0479453	0.468077	6.4814	0.0722185	1.39668e-09	-0.0577698	-0.377373	0.153084	0.706325	-	-	-	-	-	-	-	-	-	-	-
rs6815294:7042349:G:A	4	7042349	ENSG00000245748	RP11-367J11.2	0	ENSG00000287104	AC097382.3	6987653	6988763	53586	lncRNA	A	G	0.456731	0.0280374	G	0.538889	0.0425532	1	46.9394	6.41555e-11	1707	0.00168979	0.542848	6.57567	0.082554	4.60699e-10	0.477502	3.52267	0.135551	0.00121029	0.611193	5.87624	0.104011	2.85775e-08	-0.204519	-1.13894	0.17957	0.256187	-	-	-	-	-	-	-	-	-	-	-
rs12596	19	32877125	ENSG00000168813	ZNF507	0	ENSG00000168813	ZNF507	32836500	32878573	0	protein_coding	G	A	0.495283	0.00934579	A	0.228723	0	1	46.558	7.76355e-11	1412	0.00169146	0.349782	6.4022	0.0546346	1.18086e-09	0.373378	3.63251	0.102788	0.000890572	0.370693	5.77606	0.0641774	4.63713e-08	-0.0052413	-0.0434917	0.120513	0.965356	ENSG00000168813.16	chr19_32386219_G_A_b38	40625	142	196	0.485149	0.00125115	-0.176662	0.053783	G	A
rs371037494:48420121:TG:T	3	48420121	-	-	-	ENSG00000232112	TMA7	48481667	48485616	61546	protein_coding	TG	T	0.514706	0.046729	T	0.361111	0.0425532	1	44.3775	2.30964e-10	475	0.00169279	0.298625	7.1517	0.0417558	1.82605e-11	0.129219	1.22418	0.105555	0.22906	0.324196	6.5482	0.0495092	9.91626e-10	-0.0669124	-0.712107	0.0939639	0.477286	-	-	-	-	-	-	-	-	-	-	-
rs3981436:42931011:G:A	10	42931011	ENSG00000182632	CCNYL2	0	ENSG00000215146	BX322639.1	42827314	42863422	67589	transcribed_unprocessed_pseudogene	G	A	0.392523	0	A	0.222826	0.0212766	1	45.8737	1.09305e-10	1006	0.0016967	0.635201	6.95708	0.0913029	5.52753e-11	0.66446	2.93928	0.226062	0.0057919	0.640176	6.102	0.104913	9.44053e-09	-0.0277128	-0.125988	0.219965	0.899877	ENSG00000215146.4	chr10_42435563_G_A_b38	67589	122	144	0.356436	2.45e-17	-0.710632	0.0746634	G	A
rs2801947:42951740:G:A	10	42951740	ENSG00000182632	CCNYL2	0	ENSG00000215146	BX322639.1	42827314	42863422	88318	transcribed_unprocessed_pseudogene	G	A	0.371429	0.0186916	A	0.198925	0.0106383	1	45.8737	1.09309e-10	1006	0.00169675	0.662533	6.98327	0.0948742	4.76662e-11	0.67644	2.90982	0.232468	0.00624803	0.665432	6.1161	0.1088	8.80294e-09	-0.0333115	-0.144664	0.230268	0.885132	ENSG00000215146.4	chr10_42456292_G_A_b38	88318	119	141	0.34901	5.52e-17	-0.702602	0.0748542	G	A
rs498685:13088673:T:C	18	13088673	ENSG00000101639	CEP192	0	ENSG00000101639	CEP192	12991361	13125051	0	protein_coding	C	T	0.308411	0	T	0.193548	0.0106383	1	46.839	6.746e-11	1631	0.00169772	-0.407608	-7.45508	0.0546752	3.14503e-12	-0.364587	-2.19315	0.166239	0.0350312	-0.403363	-6.48298	0.0622187	1.38541e-09	0.130284	0.770934	0.168995	0.441719	ENSG00000101639.18	chr18_13088674_T_C_b38	97312	125	160	0.39604	8.83e-27	-0.693741	0.0535742	T	C
rs149063517:99970145:C:T	9	99970145	-	-	-	ENSG00000159712	ANKRD18CP	99918852	99983517	0	unprocessed_pseudogene	C	T	0.515152	0.0747664	T	0.241379	0.0744681	1	45.7952	1.13682e-10	968	0.00169797	-0.542129	-7.43221	0.0729431	3.59578e-12	-0.569134	-3.84366	0.148071	0.000489508	-0.495009	-5.5697	0.0888754	1.23808e-07	-0.3045	-1.93459	0.157397	0.0545492	-	-	-	-	-	-	-	-	-	-	-
rs12056000:99812008:G:A	7	99812008	ENSG00000066923|ENSG00000239521|ENSG00000160844	STAG3|GATS	0	ENSG00000242294	STAG3L5P	99933702	99949523	121694	transcribed_unprocessed_pseudogene	G	A	0.235849	0.00934579	A	0.0795455	0.0638298	1	45.3869	1.3943e-10	790	0.00169961	-0.529685	-6.47409	0.0818162	8.00928e-10	-0.441735	-2.00528	0.220286	0.0527143	-0.579254	-6.43162	0.0900634	1.80069e-09	0.216614	1.14112	0.189826	0.255279	ENSG00000242294.6	chr7_100214385_G_A_b38	-122027	67	81	0.200495	7.62e-17	0.483548	0.0518073	G	A
rs7084617:65574876:T:C	10	65574876	ENSG00000228566	RP11-170M17.1	0	ENSG00000228566	AC013287.1	65424424	66453203	0	lncRNA	T	C	0.0904762	0.0186916	C	0.322222	0.0425532	1	47.4939	4.8621e-11	2650	0.00170095	0.78469	7.72015	0.101642	6.56134e-13	0.652727	2.49902	0.261194	0.0172962	0.786475	6.42253	0.122456	1.88607e-09	0.0160211	0.0621673	0.257709	0.950496	ENSG00000228566.1	chr10_63815116_T_C_b38	150452	53	59	0.14604	0.103366	-0.163302	0.0996973	T	C
rs7096089:65574180:A:T	10	65574180	ENSG00000228566	RP11-170M17.1	0	ENSG00000228566	AC013287.1	65424424	66453203	0	lncRNA	A	T	0.0904762	0.0186916	T	0.322222	0.0425532	1	47.4939	4.8621e-11	2650	0.00170095	0.78469	7.72015	0.101642	6.56134e-13	0.652727	2.49902	0.261194	0.0172962	0.786475	6.42253	0.122456	1.88607e-09	0.0160211	0.0621673	0.257709	0.950496	ENSG00000228566.1	chr10_63814420_A_T_b38	149756	53	59	0.14604	0.103366	-0.163302	0.0996973	A	T
rs487728:118621495:G:C	11	118621495	ENSG00000110367	DDX6	0	ENSG00000278376	AP004609.5	118661963	118663846	40468	lncRNA	C	G	0.35514	0	G	0.526596	0	1	45.7518	1.16179e-10	949	0.00170122	-0.579861	-7.00441	0.0827852	4.2289e-11	-0.662415	-2.70289	0.245077	0.0105333	-0.573624	-6.2005	0.0925126	5.78173e-09	-0.0358488	-0.175092	0.204742	0.861196	ENSG00000278376.1	chr11_118750785_G_C_b38	-40469	112	132	0.326733	7.27e-11	-0.391068	0.0560432	G	C
rs17347156:101504674:G:A	3	101504674	ENSG00000144815	NXPE3	0	ENSG00000244119	PDCL3P4	101431316	101432035	72639	processed_pseudogene	G	A	0.313084	0	A	0.196809	0	1	45.9096	1.07366e-10	1027	0.00170139	-0.570075	-7.07372	0.0805904	2.85169e-11	-0.607837	-3.82987	0.15871	0.000509178	-0.536495	-5.58942	0.095984	1.12817e-07	-0.0698115	-0.380226	0.183606	0.704209	ENSG00000244119.1	chr3_101785830_G_A_b38	73358	106	128	0.316832	1.3e-23	0.605525	0.0512763	G	A
rs11547138	1	74356514	-	-	-	ENSG00000168653	NDUFS5	39491990	39500308	34856206	protein_coding	C	T	0.401961	0.046729	T	0.111702	0	1	46.0299	1.01095e-10	1091	0.00170184	-0.283755	-6.14482	0.0461779	4.63982e-09	-0.244279	-2.73975	0.0891609	0.00961047	-0.345302	-6.20675	0.0556333	5.60384e-09	0.0511989	0.535872	0.0955432	0.592684	ENSG00000168653.10	chr1_38991344_C_T_b38	-34974	117	152	0.376238	5.8e-06	0.141445	0.0301657	C	T
rs74980881:39456694:C:G	1	39456694	ENSG00000174574	AKIRIN1	201	ENSG00000168653	NDUFS5	39491990	39500308	35296	protein_coding	C	G	0.401961	0.046729	G	0.111702	0	1	46.0299	1.01095e-10	1091	0.00170184	-0.283755	-6.14482	0.0461779	4.63982e-09	-0.244279	-2.73975	0.0891609	0.00961047	-0.345302	-6.20675	0.0556333	5.60384e-09	0.0511989	0.535872	0.0955432	0.592684	ENSG00000168653.10	chr1_38991022_C_G_b38	-35296	117	152	0.376238	5.8e-06	0.141445	0.0301657	C	G
rs3848088:33480469:C:T	13	33480469	ENSG00000226968	LINC00423	0	ENSG00000133116	KL	33590561	33640280	110092	protein_coding	C	T	0.0794393	0	T	0.398936	0	1	46.1781	9.38768e-11	1175	0.00170201	0.500965	7.08682	0.0706897	2.64646e-11	0.530102	2.79361	0.189755	0.00839636	0.475731	6.19466	0.076797	5.95291e-09	0.133709	0.879477	0.152032	0.380271	ENSG00000133116.7	chr13_32906331_C_T_b38	-110102	49	54	0.133663	5.04e-07	-0.366638	0.0700282	C	T
rs3843693:33481063:G:A	13	33481063	ENSG00000226968	LINC00423	0	ENSG00000133116	KL	33590561	33640280	109498	protein_coding	G	A	0.0794393	0	A	0.398936	0	1	46.1781	9.38768e-11	1175	0.00170201	0.500965	7.08682	0.0706897	2.64646e-11	0.530102	2.79361	0.189755	0.00839636	0.475731	6.19466	0.076797	5.95291e-09	0.133709	0.879477	0.152032	0.380271	ENSG00000133116.7	chr13_32906925_G_A_b38	-109508	49	54	0.133663	5.04e-07	-0.366638	0.0700282	G	A
rs3843692:33480868:C:T	13	33480868	ENSG00000226968	LINC00423	0	ENSG00000133116	KL	33590561	33640280	109693	protein_coding	C	T	0.0794393	0	T	0.398936	0	1	46.1781	9.38768e-11	1175	0.00170201	0.500965	7.08682	0.0706897	2.64646e-11	0.530102	2.79361	0.189755	0.00839636	0.475731	6.19466	0.076797	5.95291e-09	0.133709	0.879477	0.152032	0.380271	ENSG00000133116.7	chr13_32906730_C_T_b38	-109703	49	54	0.133663	5.04e-07	-0.366638	0.0700282	C	T
rs7986865:33482073:A:G	13	33482073	ENSG00000226968	LINC00423	0	ENSG00000133116	KL	33590561	33640280	108488	protein_coding	A	G	0.0794393	0	G	0.398936	0	1	46.1781	9.38768e-11	1175	0.00170201	0.500965	7.08682	0.0706897	2.64646e-11	0.530102	2.79361	0.189755	0.00839636	0.475731	6.19466	0.076797	5.95291e-09	0.133709	0.879477	0.152032	0.380271	ENSG00000133116.7	chr13_32907935_A_G_b38	-108498	49	54	0.133663	5.04e-07	-0.366638	0.0700282	A	G
rs35348551:76543562:G:GCT	14	76543562	-	-	-	ENSG00000119650	IFT43	76368479	76550928	0	protein_coding	G	GCT	0.406542	0	GCT	0.0989011	0.0319149	1	46.5643	7.73909e-11	1427	0.00170404	0.498068	6.50192	0.0766032	6.88661e-10	0.332003	1.71714	0.193346	0.0947913	0.576322	6.60422	0.0872658	7.43048e-10	-0.302686	-1.83504	0.164948	0.0680881	-	-	-	-	-	-	-	-	-	-	-
rs72703080:595238:A:G	5	595238	ENSG00000249650	RP11-310P5.1	7497	ENSG00000171368	TPPP	659977	693467	64739	protein_coding	A	G	0.192308	0.0280374	G	0.0531915	0	1	46.1416	9.56068e-11	1156	0.00170535	-0.542164	-6.87019	0.0789154	9.01393e-11	-0.576868	-2.53514	0.227548	0.0158636	-0.55322	-6.30195	0.0877855	3.47418e-09	-0.0617669	-0.295429	0.209075	0.767994	-	-	-	-	-	-	-	-	-	-	-
rs11622531:74313322:G:A	14	74313322	ENSG00000140043	PTGR2	5225	ENSG00000140043	PTGR2	74318547	74353530	5225	protein_coding	G	A	0.414286	0.0186916	A	0.335165	0.0319149	1	46.7803	6.947e-11	1593	0.00170757	0.60409	6.84951	0.0881946	1.01213e-10	0.884102	3.00889	0.29383	0.00483552	0.579339	6.14222	0.0943208	7.73164e-09	0.160018	0.56777	0.281835	0.570872	ENSG00000140043.11	chr14_73846619_G_A_b38	-5225	137	175	0.433168	3.7e-10	-0.344218	0.0515521	G	A
rs147804795:39473949:GAAAA:G	1	39473949	-	-	-	ENSG00000168653	NDUFS5	39491990	39500308	18041	protein_coding	GAAAA	G	0.406542	0	G	0.268817	0.0106383	1	46.0221	1.01489e-10	1091	0.00170847	-0.257603	-6.44554	0.039966	9.34726e-10	-0.267099	-3.43216	0.0778224	0.00155436	-0.286093	-5.85171	0.0488906	3.21888e-08	-0.00742027	-0.0795017	0.0933347	0.936719	-	-	-	-	-	-	-	-	-	-	-
rs10827515:35866507:A:G	10	35866507	ENSG00000108100	CCNY	5655	ENSG00000271335	AL117336.2	35603480	35625329	241178	lncRNA	A	G	0.283019	0.00934579	G	0.370968	0.0106383	1	45.499	1.3183e-10	840	0.00170868	-0.610508	-7.29441	0.0836953	8.02151e-12	-0.528293	-2.17792	0.242567	0.0362375	-0.587071	-6.38402	0.0919595	2.29388e-09	-0.122595	-0.547414	0.223954	0.584747	ENSG00000271335.5	chr10_35577579_A_G_b38	241178	100	126	0.311881	1.33e-09	0.263795	0.0409914	A	G
rs33970658:119572906:A:AT	1	119572906	-	-	-	ENSG00000231365	WARS2-AS1	119683014	119818596	110108	lncRNA	A	AT	0.280952	0.0186916	AT	0.363636	0.0638298	1	46.8165	6.82214e-11	1624	0.00170951	0.497081	7.01248	0.0708852	4.03967e-11	0.580375	2.4036	0.241461	0.0216669	0.487778	6.40619	0.0761418	2.04955e-09	-0.0019065	-0.00983129	0.193921	0.992166	-	-	-	-	-	-	-	-	-	-	-
rs2696422:44333889:T:C	17	44333889	ENSG00000262539	RP11-259G18.3	3028	ENSG00000238083	LRRC37A2	44588877	44633016	254988	protein_coding	T	C	0.170103	0.0934579	C	0.0274725	0.0319149	0	46.1518	9.51203e-11	1165	0.00170988	-1.01963	-6.92072	0.14733	6.78555e-11	-0.92783	-2.12007	0.437641	0.0411633	-1.02125	-6.45423	0.15823	1.60465e-09	0.192884	0.507463	0.380095	0.612428	ENSG00000238083.7	chr17_46256523_T_C_b38	-254988	85	98	0.242574	1.99e-44	1.20528	0.0617162	T	C
rs2696423:44333890:G:A	17	44333890	ENSG00000262539	RP11-259G18.3	3027	ENSG00000238083	LRRC37A2	44588877	44633016	254987	protein_coding	G	A	0.170103	0.0934579	A	0.0274725	0.0319149	0	46.1518	9.51203e-11	1165	0.00170988	-1.01963	-6.92072	0.14733	6.78555e-11	-0.92783	-2.12007	0.437641	0.0411633	-1.02125	-6.45423	0.15823	1.60465e-09	0.192884	0.507463	0.380095	0.612428	ENSG00000238083.7	chr17_46256524_G_A_b38	-254987	85	98	0.242574	1.99e-44	1.20528	0.0617162	G	A
rs28397295:31205096:T:A	6	31205096	ENSG00000255899	XXbac-BPG299F13.16	12261	ENSG00000228789	HCG22	31021227	31027667	177429	lncRNA	T	A	0.188679	0.00934579	A	0.145161	0.0106383	1	47.4818	4.89157e-11	4977	0.00171126	0.700417	6.74643	0.10382	1.798e-10	0.801805	4.76996	0.168095	3.20791e-05	0.628619	4.97286	0.12641	1.87574e-06	0.250151	1.11153	0.225052	0.267767	ENSG00000228789.6	chr6_31237319_T_A_b38	183869	63	68	0.168317	0.0196563	-0.261536	0.110996	T	A
rs8192135:6636757:T:A	5	6636757	ENSG00000145545	SRD5A1	0	ENSG00000037474	NSUN2	6599352	6633404	3353	protein_coding	T	A	0.419811	0.00934579	A	0.301075	0.0106383	1	47.1954	5.64487e-11	1965	0.00171152	0.560585	6.81931	0.0822055	1.19831e-10	0.564347	3.56844	0.158149	0.00106547	0.612389	5.8704	0.104318	2.93999e-08	0.00588553	0.0319524	0.184197	0.974544	ENSG00000037474.14	chr5_6636644_T_A_b38	3353	122	147	0.363861	2.25e-13	-0.589743	0.0737191	T	A
6:29919065:T:A	6	29919065	-	-	-	ENSG00000206503	HLA-A	29909037	29913661	5404	protein_coding	T	A	0.0637255	0.046729	A	0.0833333	0.0425532	1	47.4807	4.89434e-11	3936	0.00171223	1.11418	7.01115	0.158915	4.07024e-11	0.87795	2.53353	0.346532	0.0159251	1.181	6.40796	0.184303	2.03118e-09	-0.144304	-0.397504	0.363026	0.691449	-	-	-	-	-	-	-	-	-	-	-
rs10657870:66534950:G:GAA	8	66534950	-	-	-	ENSG00000272010	AC100814.2	66504085	66504707	30243	lncRNA	GAA	G	0.34434	0.00934579	G	0.268817	0.0106383	1	46.3103	8.7871e-11	1263	0.00171244	0.607629	6.748	0.0900459	1.78244e-10	0.884074	4.91622	0.179828	2.06576e-05	0.501133	4.70543	0.106501	5.94989e-06	0.449307	2.14625	0.209345	0.0331415	-	-	-	-	-	-	-	-	-	-	-
rs11602764	11	118888619	ENSG00000118181	RPS25	0	ENSG00000196655	TRAPPC4	118889473	118896164	854	protein_coding	A	G	0.294393	0	G	0.461538	0.0319149	1	46.0133	1.0194e-10	1089	0.00171293	-0.456437	-6.95051	0.0656696	5.73648e-11	-0.29375	-1.94956	0.150675	0.0592774	-0.488477	-6.49711	0.0751837	1.28875e-09	0.107759	0.644465	0.167206	0.520064	ENSG00000196655.11	chr11_119017909_A_G_b38	-782	96	115	0.284653	1.9e-21	0.583312	0.0528985	A	G
rs12597078:81879218:A:G	16	81879218	ENSG00000197943	PLCG2	0	ENSG00000197943	PLCG2	81772702	81996290	0	protein_coding	A	G	0.201923	0.0280374	G	0.0944444	0.0425532	1	47.4784	4.9001e-11	2713	0.00171424	-0.824942	-7.44796	0.110761	3.27906e-12	-0.825921	-3.5256	0.234264	0.00120045	-0.778937	-5.92018	0.131573	2.30781e-08	-0.074703	-0.287143	0.260159	0.774321	ENSG00000197943.9	chr16_81845613_A_G_b38	66355	73	84	0.207921	0.00045415	0.244379	0.0682674	A	G
rs75820702:107510298:G:GGGTACCCGGAACCCCAAGACAGG	9	107510298	ENSG00000136783	NIPSNAP3A	0	ENSG00000136783	NIPSNAP3A	107509964	107522401	0	protein_coding	G	GGGTACCCGGAACCCCAAGACAGG	0.191589	0	GGGTACCCGGAACCCCAAGACAGG	0.0851064	0	1	46.9173	6.48686e-11	1716	0.00171758	0.530822	7.30099	0.0727056	7.72162e-12	0.511821	3.6803	0.139071	0.000778506	0.510854	5.77691	0.0884304	4.61822e-08	-0.00264174	-0.0146987	0.179726	0.988288	-	-	-	-	-	-	-	-	-	-	-
rs10820720	9	107509404	ENSG00000136783	NIPSNAP3A	565	ENSG00000136783	NIPSNAP3A	107509964	107522401	560	protein_coding	A	C	0.191589	0	C	0.0851064	0	1	46.9173	6.48686e-11	1716	0.00171758	0.530822	7.30099	0.0727056	7.72162e-12	0.511821	3.6803	0.139071	0.000778506	0.510854	5.77691	0.0884304	4.61822e-08	-0.00264174	-0.0146987	0.179726	0.988288	ENSG00000136783.9	chr9_104747123_A_C_b38	-565	62	70	0.173267	1.81e-05	-0.305546	0.0691391	A	C
rs10820719:107505087:C:T	9	107505087	ENSG00000136783	NIPSNAP3A	4882	ENSG00000136783	NIPSNAP3A	107509964	107522401	4877	protein_coding	C	T	0.191589	0	T	0.0851064	0	1	46.9173	6.48686e-11	1716	0.00171758	0.530822	7.30099	0.0727056	7.72162e-12	0.511821	3.6803	0.139071	0.000778506	0.510854	5.77691	0.0884304	4.61822e-08	-0.00264174	-0.0146987	0.179726	0.988288	ENSG00000136783.9	chr9_104742806_C_T_b38	-4882	62	70	0.173267	1.81e-05	-0.305546	0.0691391	C	T
rs2417561:107504849:A:G	9	107504849	ENSG00000136783	NIPSNAP3A	5120	ENSG00000136783	NIPSNAP3A	107509964	107522401	5115	protein_coding	A	G	0.191589	0	G	0.0851064	0	1	46.9173	6.48686e-11	1716	0.00171758	0.530822	7.30099	0.0727056	7.72162e-12	0.511821	3.6803	0.139071	0.000778506	0.510854	5.77691	0.0884304	4.61822e-08	-0.00264174	-0.0146987	0.179726	0.988288	ENSG00000136783.9	chr9_104742568_A_G_b38	-5120	62	70	0.173267	1.81e-05	-0.305546	0.0691391	A	G
rs2417564:107512888:A:C	9	107512888	ENSG00000136783	NIPSNAP3A	0	ENSG00000136783	NIPSNAP3A	107509964	107522401	0	protein_coding	A	C	0.191589	0	C	0.0851064	0	1	46.9173	6.48686e-11	1716	0.00171758	0.530822	7.30099	0.0727056	7.72162e-12	0.511821	3.6803	0.139071	0.000778506	0.510854	5.77691	0.0884304	4.61822e-08	-0.00264174	-0.0146987	0.179726	0.988288	ENSG00000136783.9	chr9_104750607_A_C_b38	2919	62	70	0.173267	1.81e-05	-0.305546	0.0691391	A	C
rs4500179	9	130198342	ENSG00000196152	ZNF79	0	ENSG00000197958	RPL12	130209953	130213685	11611	protein_coding	A	G	0.439252	0	G	0.398936	0	1	45.3923	1.39053e-10	801	0.00171862	0.296988	6.85059	0.0433522	1.00604e-10	0.316428	3.48123	0.0908956	0.00135759	0.31663	5.76831	0.0548914	4.81321e-08	0.0236887	0.233993	0.101237	0.815246	ENSG00000197958.12	chr9_127436063_G_A_b38	-15342	137	177	0.438119	7.45e-26	0.363565	0.0288179	G	A
12:3001627:A:G	12	3001627	-	-	-	ENSG00000078246	TULP3	2986389	3050304	0	protein_coding	A	G	0.383178	0	G	0.583333	0.0425532	1	46.7862	6.9265e-11	1609	0.00171963	0.474984	7.28866	0.0651676	8.29321e-12	0.336587	2.20254	0.152818	0.0343056	0.47657	6.47572	0.0735933	1.4378e-09	-0.144902	-0.934246	0.1551	0.351382	-	-	-	-	-	-	-	-	-	-	-
rs2798430:130220879:A:T	9	130220879	ENSG00000148356	LRSAM1	0	ENSG00000196152	ZNF79	130186653	130207651	13228	protein_coding	A	T	0.425234	0	T	0.356383	0	1	45.4059	1.3811e-10	807	0.00171974	-0.479852	-6.35271	0.075535	1.54041e-09	-0.687058	-4.60432	0.14922	5.26833e-05	-0.46471	-4.91997	0.0944537	2.36443e-06	-0.238995	-1.39581	0.171224	0.164428	-	-	-	-	-	-	-	-	-	-	-
rs12932588	16	88921493	ENSG00000141012	GALNS	0	ENSG00000167515	TRAPPC2L	88922628	88929094	1135	protein_coding	C	A	0.282178	0.0560748	A	0.579545	0.0638298	1	46.6243	7.51022e-11	1485	0.00172086	0.531157	6.89791	0.0770026	7.71452e-11	0.505243	3.07405	0.164357	0.00407705	0.55065	6.09709	0.0903135	9.6728e-09	0.0277214	0.16813	0.16488	0.866662	ENSG00000167515.10	chr16_88855085_C_A_b38	-2001	110	128	0.316832	0.723779	0.0156983	0.044342	C	A
rs2309615	2	99898998	ENSG00000241962	C2orf15	0	ENSG00000241962	AC079447.1	99757948	99939204	0	protein_coding	C	T	0.140187	0	T	0.297872	0	1	45.3001	1.45615e-10	766	0.00172107	-0.663964	-7.34674	0.0903753	5.91996e-12	-0.486393	-2.41031	0.201797	0.0213295	-0.660395	-6.28415	0.105089	3.80019e-09	0.131237	0.644527	0.203617	0.520023	ENSG00000241962.9	chr2_99282535_T_C_b38	-24907	45	45	0.111386	0.377574	0.15262	0.17249	T	C
rs962800	17	19559468	ENSG00000072210	ALDH3A2	0	ENSG00000072210	ALDH3A2	19551449	19589073	0	protein_coding	G	A	0.429907	0	A	0.484043	0	1	44.9661	1.72082e-10	649	0.00172324	0.434399	6.91094	0.0628567	7.16951e-11	0.466599	3.30965	0.140981	0.0021722	0.426223	5.83201	0.0730835	3.54082e-08	0.151073	1.06983	0.141213	0.286077	ENSG00000072210.18	chr17_19656155_A_G_b38	8019	135	168	0.415842	0.0676677	-0.0837165	0.0455097	A	G
rs2108971	17	19565945	ENSG00000072210	ALDH3A2	0	ENSG00000072210	ALDH3A2	19551449	19589073	0	protein_coding	A	G	0.429907	0	G	0.484043	0	1	44.9661	1.72082e-10	649	0.00172324	0.434399	6.91094	0.0628567	7.16951e-11	0.466599	3.30965	0.140981	0.0021722	0.426223	5.83201	0.0730835	3.54082e-08	0.151073	1.06983	0.141213	0.286077	ENSG00000072210.18	chr17_19662632_G_A_b38	14496	135	168	0.415842	0.0676677	-0.0837165	0.0455097	G	A
rs8069576	17	19570320	ENSG00000072210	ALDH3A2	0	ENSG00000072210	ALDH3A2	19551449	19589073	0	protein_coding	G	A	0.429907	0	A	0.484043	0	1	44.9661	1.72082e-10	649	0.00172324	0.434399	6.91094	0.0628567	7.16951e-11	0.466599	3.30965	0.140981	0.0021722	0.426223	5.83201	0.0730835	3.54082e-08	0.151073	1.06983	0.141213	0.286077	ENSG00000072210.18	chr17_19667007_A_G_b38	18871	135	168	0.415842	0.0676677	-0.0837165	0.0455097	A	G
rs4925036:19553659:A:G	17	19553659	ENSG00000072210	ALDH3A2	0	ENSG00000072210	ALDH3A2	19551449	19589073	0	protein_coding	A	G	0.429907	0	G	0.484043	0	1	44.9661	1.72082e-10	649	0.00172324	0.434399	6.91094	0.0628567	7.16951e-11	0.466599	3.30965	0.140981	0.0021722	0.426223	5.83201	0.0730835	3.54082e-08	0.151073	1.06983	0.141213	0.286077	ENSG00000072210.18	chr17_19650346_A_G_b38	2210	135	168	0.415842	0.0676677	0.0837165	0.0455097	A	G
rs59755039:19568486:CT:C	17	19568486	-	-	-	ENSG00000072210	ALDH3A2	19551449	19589073	0	protein_coding	C	CT	0.429907	0	CT	0.484043	0	1	44.9661	1.72082e-10	649	0.00172324	0.434399	6.91094	0.0628567	7.16951e-11	0.466599	3.30965	0.140981	0.0021722	0.426223	5.83201	0.0730835	3.54082e-08	0.151073	1.06983	0.141213	0.286077	-	-	-	-	-	-	-	-	-	-	-
rs7216:19578873:A:T	17	19578873	ENSG00000072210	ALDH3A2	0	ENSG00000072210	ALDH3A2	19551449	19589073	0	protein_coding	T	A	0.429907	0	A	0.484043	0	1	44.9661	1.72082e-10	649	0.00172324	0.434399	6.91094	0.0628567	7.16951e-11	0.466599	3.30965	0.140981	0.0021722	0.426223	5.83201	0.0730835	3.54082e-08	0.151073	1.06983	0.141213	0.286077	ENSG00000072210.18	chr17_19675560_A_T_b38	27424	135	168	0.415842	0.0676677	-0.0837165	0.0455097	A	T
5:177067203:A:AATAC	5	177067203	-	-	-	ENSG00000170074	FAM153A	177134982	177210399	67779	protein_coding	A	AATAC	0.448598	0	AATAC	0.460227	0.0638298	1	45.5228	1.30271e-10	858	0.00172465	0.440178	6.17577	0.071275	3.94314e-09	0.636032	4.14519	0.153439	0.000204702	0.423662	5.32355	0.0795826	3.88551e-07	0.164114	1.01314	0.161985	0.312303	-	-	-	-	-	-	-	-	-	-	-
rs79256358:128293950:G:A	5	128293950	-	-	-	ENSG00000113396	SLC27A6	127873706	128369335	0	protein_coding	G	A	0.275701	0	A	0.211957	0.0212766	1	47.3079	5.33598e-11	2095	0.0017249	0.562536	7.00755	0.0802758	4.15428e-11	0.467094	2.49247	0.187402	0.0175682	0.591916	6.41058	0.0923343	2.00429e-09	-0.142815	-0.693367	0.205973	0.488939	-	-	-	-	-	-	-	-	-	-	-
rs80128485:82449054:C:T	15	82449054	ENSG00000140598	EFTUD1	0	ENSG00000188659	SAXO2	82555151	82577271	106097	protein_coding	C	T	0.0373832	0	T	0.145161	0.0106383	0	45.2948	1.46004e-10	766	0.00172567	-0.947972	-6.45418	0.146877	8.92051e-10	-0.845048	-2.76764	0.305331	0.0089627	-1.06861	-6.13473	0.17419	8.02478e-09	0.627662	2.02182	0.310444	0.0446201	ENSG00000188659.9	chr15_82156713_C_T_b38	-106097	22	22	0.0544554	2.04e-08	0.662275	0.112219	C	T
rs28716381:23189015:G:A	7	23189015	ENSG00000122550	KLHL7	0	ENSG00000136235	GPNMB	23275586	23314727	86571	protein_coding	A	G	0.566038	0.00934579	G	0.307692	0.0319149	1	46.3999	8.40226e-11	1332	0.0017269	-0.596219	-7.08689	0.0841298	2.64545e-11	-0.622177	-2.9707	0.209438	0.0053401	-0.590196	-6.12983	0.0962825	8.22264e-09	-0.108668	-0.596694	0.182117	0.551433	ENSG00000136235.15	chr7_23149396_G_A_b38	-86571	118	145	0.358911	9.46e-12	-0.59193	0.0805783	G	A
rs478399:13093796:G:A	18	13093796	ENSG00000101639	CEP192	0	ENSG00000101639	CEP192	12991361	13125051	0	protein_coding	A	G	0.345794	0	G	0.202128	0	1	46.8048	6.86228e-11	1631	0.00172698	-0.393111	-7.37966	0.0532695	4.88735e-12	-0.387233	-2.60463	0.148671	0.0134099	-0.385604	-6.32619	0.0609536	3.07415e-09	0.107023	0.701065	0.152658	0.484134	ENSG00000101639.18	chr18_13093797_G_A_b38	102435	127	164	0.405941	4.2e-25	-0.671927	0.0544258	G	A
rs491804:43560825:G:A	15	43560825	ENSG00000261679	ATP5HP1	239	ENSG00000168803	ADAL	43622855	43646753	62030	protein_coding	G	A	0.378505	0	A	0.664894	0	1	43.9879	2.80633e-10	399	0.00172774	0.570095	6.723	0.0847977	2.04745e-10	0.370483	1.85047	0.200211	0.0727018	0.633834	6.36896	0.0995192	2.47586e-09	-0.240828	-1.23874	0.194414	0.216996	ENSG00000168803.14	chr15_43268627_G_A_b38	-62047	105	134	0.331683	7.53e-08	-0.428384	0.0760012	G	A
rs492743:43560945:A:G	15	43560945	ENSG00000261679	ATP5HP1	359	ENSG00000168803	ADAL	43622855	43646753	61910	protein_coding	A	G	0.378505	0	G	0.664894	0	1	43.9879	2.80633e-10	399	0.00172774	0.570095	6.723	0.0847977	2.04745e-10	0.370483	1.85047	0.200211	0.0727018	0.633834	6.36896	0.0995192	2.47586e-09	-0.240828	-1.23874	0.194414	0.216996	ENSG00000168803.14	chr15_43268747_A_G_b38	-61927	104	133	0.329208	1.32e-07	-0.418789	0.0758762	A	G
rs524547:43551023:C:T	15	43551023	ENSG00000104055	TGM5	0	ENSG00000168803	ADAL	43622855	43646753	71832	protein_coding	C	T	0.378505	0	T	0.664894	0	1	43.9879	2.80633e-10	399	0.00172774	0.570095	6.723	0.0847977	2.04745e-10	0.370483	1.85047	0.200211	0.0727018	0.633834	6.36896	0.0995192	2.47586e-09	-0.240828	-1.23874	0.194414	0.216996	ENSG00000168803.14	chr15_43258825_C_T_b38	-71849	104	133	0.329208	1.32e-07	-0.418789	0.0758762	C	T
rs531910	15	43560607	ENSG00000261679	ATP5HP1	21	ENSG00000168803	ADAL	43622855	43646753	62248	protein_coding	A	G	0.378505	0	G	0.664894	0	1	43.9879	2.80633e-10	399	0.00172774	0.570095	6.723	0.0847977	2.04745e-10	0.370483	1.85047	0.200211	0.0727018	0.633834	6.36896	0.0995192	2.47586e-09	-0.240828	-1.23874	0.194414	0.216996	ENSG00000168803.14	chr15_43268409_A_G_b38	-62265	104	133	0.329208	1.32e-07	-0.418789	0.0758762	A	G
rs471122	15	43558574	ENSG00000104055	TGM5	0	ENSG00000168803	ADAL	43622855	43646753	64281	protein_coding	A	G	0.378505	0	G	0.664894	0	1	43.9879	2.80633e-10	399	0.00172774	0.570095	6.723	0.0847977	2.04745e-10	0.370483	1.85047	0.200211	0.0727018	0.633834	6.36896	0.0995192	2.47586e-09	-0.240828	-1.23874	0.194414	0.216996	ENSG00000168803.14	chr15_43266376_A_G_b38	-64298	104	133	0.329208	1.32e-07	-0.418789	0.0758762	A	G
rs564946:43556272:A:G	15	43556272	ENSG00000104055	TGM5	0	ENSG00000168803	ADAL	43622855	43646753	66583	protein_coding	A	G	0.378505	0	G	0.664894	0	1	43.9879	2.80633e-10	399	0.00172774	0.570095	6.723	0.0847977	2.04745e-10	0.370483	1.85047	0.200211	0.0727018	0.633834	6.36896	0.0995192	2.47586e-09	-0.240828	-1.23874	0.194414	0.216996	ENSG00000168803.14	chr15_43264074_A_G_b38	-66600	104	133	0.329208	1.32e-07	-0.418789	0.0758762	A	G
rs473016:43558823:A:C	15	43558823	ENSG00000104055	TGM5	0	ENSG00000168803	ADAL	43622855	43646753	64032	protein_coding	A	C	0.378505	0	C	0.664894	0	1	43.9879	2.80633e-10	399	0.00172774	0.570095	6.723	0.0847977	2.04745e-10	0.370483	1.85047	0.200211	0.0727018	0.633834	6.36896	0.0995192	2.47586e-09	-0.240828	-1.23874	0.194414	0.216996	ENSG00000168803.14	chr15_43266625_A_C_b38	-64049	104	133	0.329208	1.32e-07	-0.418789	0.0758762	A	C
rs574065:43550655:A:G	15	43550655	ENSG00000104055	TGM5	0	ENSG00000168803	ADAL	43622855	43646753	72200	protein_coding	G	A	0.378505	0	A	0.664894	0	1	43.9879	2.80633e-10	399	0.00172774	0.570095	6.723	0.0847977	2.04745e-10	0.370483	1.85047	0.200211	0.0727018	0.633834	6.36896	0.0995192	2.47586e-09	-0.240828	-1.23874	0.194414	0.216996	ENSG00000168803.14	chr15_43258457_A_G_b38	-72217	104	133	0.329208	1.32e-07	0.418789	0.0758762	A	G
rs579651:43558376:T:C	15	43558376	ENSG00000104055	TGM5	0	ENSG00000168803	ADAL	43622855	43646753	64479	protein_coding	T	C	0.378505	0	C	0.664894	0	1	43.9879	2.80633e-10	399	0.00172774	0.570095	6.723	0.0847977	2.04745e-10	0.370483	1.85047	0.200211	0.0727018	0.633834	6.36896	0.0995192	2.47586e-09	-0.240828	-1.23874	0.194414	0.216996	ENSG00000168803.14	chr15_43266178_T_C_b38	-64496	104	133	0.329208	1.32e-07	-0.418789	0.0758762	T	C
rs565658:43556307:C:T	15	43556307	ENSG00000104055	TGM5	0	ENSG00000168803	ADAL	43622855	43646753	66548	protein_coding	C	T	0.378505	0	T	0.664894	0	1	43.9879	2.80633e-10	399	0.00172774	0.570095	6.723	0.0847977	2.04745e-10	0.370483	1.85047	0.200211	0.0727018	0.633834	6.36896	0.0995192	2.47586e-09	-0.240828	-1.23874	0.194414	0.216996	ENSG00000168803.14	chr15_43264109_C_T_b38	-66565	104	133	0.329208	1.32e-07	-0.418789	0.0758762	C	T
rs3829	4	134851	ENSG00000250312	ZNF718	0	ENSG00000250312	ZNF718	124383	196092	0	protein_coding	T	C	0.163551	0	C	0.0430108	0.0106383	0	45.4541	1.34826e-10	831	0.00172879	-0.977776	-6.67242	0.14654	2.70797e-10	-1.53589	-3.94687	0.389142	0.000363975	-0.878196	-5.46592	0.160667	2.01274e-07	-0.27194	-0.764948	0.355501	0.445267	ENSG00000250312.6	chr4_141070_T_C_b38	16590	50	51	0.126238	1.13e-14	0.867148	0.101931	T	C
rs57013142:135738:T:A	4	135738	ENSG00000250312	ZNF718	0	ENSG00000250312	ZNF718	124383	196092	0	protein_coding	T	A	0.163551	0	A	0.0430108	0.0106383	0	45.4541	1.34826e-10	831	0.00172879	-0.977776	-6.67242	0.14654	2.70797e-10	-1.53589	-3.94687	0.389142	0.000363975	-0.878196	-5.46592	0.160667	2.01274e-07	-0.27194	-0.764948	0.355501	0.445267	ENSG00000250312.6	chr4_141956_T_A_b38	17476	48	49	0.121287	3.4e-14	0.866085	0.104073	T	A
12:82892524:CATCTGATT:C	12	82892524	-	-	-	ENSG00000127720	METTL25	82752307	82873018	19506	protein_coding	CATCTGATT	C	0.175258	0.0934579	C	0.494444	0.0425532	1	46.5831	7.66654e-11	1462	0.00172947	0.55411	7.48599	0.0740195	2.62347e-12	0.626196	3.20753	0.195227	0.00286055	0.509825	6.02452	0.0846249	1.38418e-08	0.149531	0.952411	0.157002	0.342118	-	-	-	-	-	-	-	-	-	-	-
rs35025462:43546169:AG:A	15	43546169	-	-	-	ENSG00000168803	ADAL	43622855	43646753	76686	protein_coding	AG	A	0.378505	0	A	0.666667	0.0106383	1	43.9858	2.80939e-10	399	0.00172962	0.570103	6.72269	0.0848028	2.05106e-10	0.370483	1.85047	0.200211	0.0727018	0.633939	6.36879	0.0995382	2.47801e-09	-0.240843	-1.23878	0.194419	0.216979	-	-	-	-	-	-	-	-	-	-	-
rs475261:43546456:C:T	15	43546456	ENSG00000104055	TGM5	0	ENSG00000168803	ADAL	43622855	43646753	76399	protein_coding	C	T	0.378505	0	T	0.666667	0.0106383	1	43.9858	2.80939e-10	399	0.00172962	0.570103	6.72269	0.0848028	2.05106e-10	0.370483	1.85047	0.200211	0.0727018	0.633939	6.36879	0.0995382	2.47801e-09	-0.240843	-1.23878	0.194419	0.216979	ENSG00000168803.14	chr15_43254258_C_T_b38	-76416	104	133	0.329208	1.32e-07	-0.418789	0.0758762	C	T
rs573169:43550581:C:T	15	43550581	ENSG00000104055	TGM5	0	ENSG00000168803	ADAL	43622855	43646753	72274	protein_coding	C	T	0.378505	0	T	0.666667	0.0106383	1	43.9858	2.80939e-10	399	0.00172962	0.570103	6.72269	0.0848028	2.05106e-10	0.370483	1.85047	0.200211	0.0727018	0.633939	6.36879	0.0995382	2.47801e-09	-0.240843	-1.23878	0.194419	0.216979	ENSG00000168803.14	chr15_43258383_C_T_b38	-72291	104	133	0.329208	1.32e-07	-0.418789	0.0758762	C	T
rs526292:43544609:G:A	15	43544609	ENSG00000104055	TGM5	0	ENSG00000168803	ADAL	43622855	43646753	78246	protein_coding	G	A	0.378505	0	A	0.666667	0.0106383	1	43.9858	2.80939e-10	399	0.00172962	0.570103	6.72269	0.0848028	2.05106e-10	0.370483	1.85047	0.200211	0.0727018	0.633939	6.36879	0.0995382	2.47801e-09	-0.240843	-1.23878	0.194419	0.216979	ENSG00000168803.14	chr15_43252411_G_A_b38	-78263	104	133	0.329208	1.32e-07	-0.418789	0.0758762	G	A
rs111954657:50672855:G:A	15	50672855	ENSG00000244879	GABPB1-AS1	13219	ENSG00000244879	GABPB1-AS1	50647156	50664399	8456	lncRNA	G	A	0.385714	0.0186916	A	0.0879121	0.0319149	1	46.8369	6.75308e-11	1660	0.00172972	-0.676902	-7.18367	0.0942279	1.51986e-11	-0.69662	-3.07263	0.226718	0.00409237	-0.676687	-6.11521	0.110656	8.84163e-09	0.0951358	0.474307	0.200578	0.635834	ENSG00000244879.6	chr15_50380658_G_A_b38	25249	126	156	0.386139	1.26e-41	0.683945	0.0370974	G	A
rs1924999:49368844:T:G	6	49368844	ENSG00000146085	MUT	29229	ENSG00000031691	CENPQ	49431083	49460820	62239	protein_coding	G	T	0.397196	0	T	0.344086	0.0106383	1	46.357	8.58448e-11	1306	0.00172991	0.447631	7.07202	0.0632961	2.8796e-11	0.452173	3.08795	0.146431	0.00393054	0.433454	6.06807	0.0714319	1.11664e-08	-0.00552774	-0.0365786	0.151119	0.97086	ENSG00000031691.6	chr6_49401131_T_G_b38	-62247	120	147	0.363861	5.46e-10	0.314716	0.0476538	T	G
rs148453133:49372802:A:ATAGCCTTG	6	49372802	-	-	-	ENSG00000031691	CENPQ	49431083	49460820	58281	protein_coding	ATAGCCTTG	A	0.397196	0	A	0.344086	0.0106383	1	46.357	8.58448e-11	1306	0.00172991	0.447631	7.07202	0.0632961	2.8796e-11	0.452173	3.08795	0.146431	0.00393054	0.433454	6.06807	0.0714319	1.11664e-08	-0.00552774	-0.0365786	0.151119	0.97086	-	-	-	-	-	-	-	-	-	-	-
rs2477402:49372496:C:A	6	49372496	ENSG00000146085	MUT	25577	ENSG00000031691	CENPQ	49431083	49460820	58587	protein_coding	A	C	0.397196	0	C	0.344086	0.0106383	1	46.357	8.58448e-11	1306	0.00172991	0.447631	7.07202	0.0632961	2.8796e-11	0.452173	3.08795	0.146431	0.00393054	0.433454	6.06807	0.0714319	1.11664e-08	-0.00552774	-0.0365786	0.151119	0.97086	ENSG00000031691.6	chr6_49404783_C_A_b38	-58595	120	147	0.363861	5.46e-10	0.314716	0.0476538	C	A
rs2501976	6	49370984	ENSG00000146085	MUT	27089	ENSG00000031691	CENPQ	49431083	49460820	60099	protein_coding	C	T	0.397196	0	T	0.344086	0.0106383	1	46.357	8.58448e-11	1306	0.00172991	0.447631	7.07202	0.0632961	2.8796e-11	0.452173	3.08795	0.146431	0.00393054	0.433454	6.06807	0.0714319	1.11664e-08	-0.00552774	-0.0365786	0.151119	0.97086	ENSG00000031691.6	chr6_49403271_T_C_b38	-60107	120	147	0.363861	5.46e-10	0.314716	0.0476538	T	C
rs2430949	17	8272767	ENSG00000265749|ENSG00000184619|ENSG00000263809	RP11-849F2.5|KRBA2|RP11-849F2.7	0	ENSG00000184619	KRBA2	8260220	8280022	0	protein_coding	G	A	0.154206	0	A	0.146739	0.0212766	1	46.3894	8.44643e-11	1328	0.00173076	0.781707	6.74142	0.115956	1.84876e-10	0.977688	3.3846	0.288864	0.00177099	0.769361	5.91049	0.130169	2.41936e-08	0.194435	0.652131	0.298153	0.515117	ENSG00000184619.3	chr17_8369449_G_A_b38	-7262	59	70	0.173267	0.00208286	-0.189817	0.0606704	G	A
rs7255739:37517340:A:G	19	37517340	ENSG00000197050	ZNF420	0	ENSG00000226686	LINC01535	37742787	37756437	225447	lncRNA	A	G	0.361386	0.0560748	G	0.432584	0.0531915	1	45.7462	1.16502e-10	963	0.00173112	-0.62116	-6.97472	0.0890589	5.00311e-11	-0.843959	-3.69663	0.228305	0.000743448	-0.59319	-5.66402	0.104729	7.92341e-08	-0.10476	-0.490098	0.213753	0.624639	ENSG00000226686.7	chr19_37026438_A_G_b38	-225474	116	138	0.341584	5.02e-14	0.746317	0.090397	A	G
rs7258982:37517342:T:C	19	37517342	ENSG00000197050	ZNF420	0	ENSG00000226686	LINC01535	37742787	37756437	225445	lncRNA	T	C	0.361386	0.0560748	C	0.432584	0.0531915	1	45.7462	1.16502e-10	963	0.00173112	-0.62116	-6.97472	0.0890589	5.00311e-11	-0.843959	-3.69663	0.228305	0.000743448	-0.59319	-5.66402	0.104729	7.92341e-08	-0.10476	-0.490098	0.213753	0.624639	ENSG00000226686.7	chr19_37026440_T_C_b38	-225472	116	138	0.341584	5.02e-14	0.746317	0.090397	T	C
rs6037583:3360632:G:A	20	3360632	ENSG00000088854	C20orf194	0	ENSG00000088854	C20orf194	3229951	3388272	0	protein_coding	G	A	0.182243	0	A	0.231183	0.0106383	1	46.6095	7.56609e-11	1484	0.00173249	-0.49038	-6.54831	0.0748865	5.34956e-10	-0.669249	-4.51396	0.148262	6.89724e-05	-0.456795	-5.12188	0.089185	9.68663e-07	-0.25973	-1.3643	0.190376	0.174113	ENSG00000088854.12	chr20_3379985_G_A_b38	-27640	78	88	0.22335	3.27e-10	0.347398	0.0518501	G	A
rs4912605:140739261:G:T	5	140739261	ENSG00000204956|ENSG00000081853|ENSG00000254245|ENSG00000254221|ENSG00000262576	PCDHGA1|PCDHGA2|PCDHGA3|PCDHGB1|PCDHGA4	0	ENSG00000253731	PCDHGA6	140753458	140892542	14197	protein_coding	G	T	0.0571429	0.0186916	T	0.0967742	0.0106383	1	46.4807	8.06926e-11	1394	0.00173565	0.856591	7.78827	0.109985	4.36698e-13	0.656405	3.25027	0.201954	0.00255034	0.85158	5.99303	0.142095	1.61588e-08	0.173074	0.701643	0.246669	0.483774	ENSG00000253731.2	chr5_141359694_G_T_b38	-14220	26	27	0.0668317	2.18e-07	-0.583131	0.107687	G	T
rs2054365	6	107077502	ENSG00000130348	QRSL1	0	ENSG00000130348	QRSL1	107077453	107116292	0	protein_coding	G	A	0.453271	0	A	0.170213	0	1	47.0455	6.08406e-11	1849	0.00173579	0.546868	6.67951	0.0818725	2.60418e-10	0.567168	4.26009	0.133135	0.000146181	0.520625	5.37561	0.0968495	3.05862e-07	0.188979	1.12572	0.167874	0.261727	ENSG00000130348.11	chr6_106629627_G_A_b38	49	115	145	0.358911	1.11e-25	-0.727242	0.0579316	G	A
rs402514	17	7158203	ENSG00000262302|ENSG00000170291	RP1-4G17.5|ELP5	0	ENSG00000170291	ELP5	7154735	7163259	0	protein_coding	G	T	0.350467	0	T	0.0957447	0	1	46.344	8.64032e-11	1302	0.00173583	-0.510747	-7.14884	0.0714447	1.85626e-11	-0.77848	-3.97685	0.195753	0.000333809	-0.441694	-5.52527	0.0799407	1.52538e-07	-0.288037	-1.65458	0.174085	0.0996875	ENSG00000170291.14	chr17_7254884_T_G_b38	2802	126	153	0.378713	0.000115346	-0.1702	0.0430633	T	G
rs855583:33748978:G:T	9	33748978	ENSG00000010438	PRSS3	1537	ENSG00000260947	AL356489.2	33697457	33700984	47994	lncRNA	G	T	0.110577	0.0280374	T	0.362637	0.0319149	1	46.7088	7.19963e-11	1563	0.00173634	-0.748717	-7.04269	0.106311	3.40283e-11	-1.03756	-4.08217	0.254169	0.00024598	-0.667667	-5.4813	0.121808	1.87353e-07	-0.256903	-1.143	0.224762	0.254501	ENSG00000260947.1	chr9_33748980_G_T_b38	51521	49	57	0.141089	8.22e-08	0.529151	0.0941788	G	T
rs2238695	19	58130226	ENSG00000213762	ZNF134	0	ENSG00000178201	VN1R1	57966158	57968510	161716	protein_coding	T	C	0.207547	0.00934579	C	0.139785	0.0106383	1	46.7042	7.21637e-11	1561	0.00173815	0.606997	6.33518	0.0958137	1.69195e-09	1.03173	4.56085	0.226215	5.99806e-05	0.543499	5.08948	0.106789	1.11952e-06	0.481336	1.93555	0.248681	0.0544305	ENSG00000178201.4	chr19_57618858_C_T_b38	161716	88	101	0.25	0.981097	-0.0019727	0.0831322	C	T
rs71540140:36114991:CCT:C	6	36114991	-	-	-	ENSG00000156711	MAPK13	36095586	36112301	2690	protein_coding	CCT	C	0.325472	0.00934579	C	0.11828	0.0106383	1	45.672	1.20907e-10	932	0.00173874	-0.576311	-6.46034	0.0892076	8.62813e-10	-0.379788	-2.31062	0.164366	0.0268676	-0.677061	-6.35083	0.10661	2.71406e-09	0.190007	0.978971	0.194089	0.328859	-	-	-	-	-	-	-	-	-	-	-
12:11281096:C:T	12	11281096	-	-	-	ENSG00000275778	AC018630.2	10998448	11324199	0	protein_coding	C	T	0.266355	0	T	0.0752688	0.0106383	1	46.8201	6.80996e-11	1656	0.00174009	-0.773025	-6.77852	0.11404	1.50429e-10	-0.990997	-4.46754	0.221822	7.91795e-05	-0.696288	-5.18278	0.134346	7.36842e-07	-0.283065	-1.18585	0.238703	0.237188	-	-	-	-	-	-	-	-	-	-	-
12:11214360:C:T	12	11214360	-	-	-	ENSG00000275778	AC018630.2	10998448	11324199	0	protein_coding	C	T	0.266355	0	T	0.0752688	0.0106383	1	46.8201	6.80996e-11	1656	0.00174009	-0.773025	-6.77852	0.11404	1.50429e-10	-0.990997	-4.46754	0.221822	7.91795e-05	-0.696288	-5.18278	0.134346	7.36842e-07	-0.283065	-1.18585	0.238703	0.237188	-	-	-	-	-	-	-	-	-	-	-
12:11209707:G:A	12	11209707	-	-	-	ENSG00000275778	AC018630.2	10998448	11324199	0	protein_coding	G	A	0.266355	0	A	0.0752688	0.0106383	1	46.8201	6.80996e-11	1656	0.00174009	-0.773025	-6.77852	0.11404	1.50429e-10	-0.990997	-4.46754	0.221822	7.91795e-05	-0.696288	-5.18278	0.134346	7.36842e-07	-0.283065	-1.18585	0.238703	0.237188	-	-	-	-	-	-	-	-	-	-	-
12:11298416:A:G	12	11298416	-	-	-	ENSG00000275778	AC018630.2	10998448	11324199	0	protein_coding	A	G	0.266355	0	G	0.0752688	0.0106383	1	46.8201	6.80996e-11	1656	0.00174009	-0.773025	-6.77852	0.11404	1.50429e-10	-0.990997	-4.46754	0.221822	7.91795e-05	-0.696288	-5.18278	0.134346	7.36842e-07	-0.283065	-1.18585	0.238703	0.237188	-	-	-	-	-	-	-	-	-	-	-
12:11207030:C:G	12	11207030	-	-	-	ENSG00000275778	AC018630.2	10998448	11324199	0	protein_coding	C	G	0.266355	0	G	0.0752688	0.0106383	1	46.8201	6.80996e-11	1656	0.00174009	-0.773025	-6.77852	0.11404	1.50429e-10	-0.990997	-4.46754	0.221822	7.91795e-05	-0.696288	-5.18278	0.134346	7.36842e-07	-0.283065	-1.18585	0.238703	0.237188	-	-	-	-	-	-	-	-	-	-	-
12:11295223:G:A	12	11295223	-	-	-	ENSG00000275778	AC018630.2	10998448	11324199	0	protein_coding	G	A	0.266355	0	A	0.0752688	0.0106383	1	46.8201	6.80996e-11	1656	0.00174009	-0.773025	-6.77852	0.11404	1.50429e-10	-0.990997	-4.46754	0.221822	7.91795e-05	-0.696288	-5.18278	0.134346	7.36842e-07	-0.283065	-1.18585	0.238703	0.237188	-	-	-	-	-	-	-	-	-	-	-
12:11273405:A:T	12	11273405	-	-	-	ENSG00000275778	AC018630.2	10998448	11324199	0	protein_coding	A	T	0.266355	0	T	0.0752688	0.0106383	1	46.8201	6.80996e-11	1656	0.00174009	-0.773025	-6.77852	0.11404	1.50429e-10	-0.990997	-4.46754	0.221822	7.91795e-05	-0.696288	-5.18278	0.134346	7.36842e-07	-0.283065	-1.18585	0.238703	0.237188	-	-	-	-	-	-	-	-	-	-	-
12:11289169:T:C	12	11289169	-	-	-	ENSG00000275778	AC018630.2	10998448	11324199	0	protein_coding	T	C	0.266355	0	C	0.0752688	0.0106383	1	46.8201	6.80996e-11	1656	0.00174009	-0.773025	-6.77852	0.11404	1.50429e-10	-0.990997	-4.46754	0.221822	7.91795e-05	-0.696288	-5.18278	0.134346	7.36842e-07	-0.283065	-1.18585	0.238703	0.237188	-	-	-	-	-	-	-	-	-	-	-
12:11204727:T:G	12	11204727	-	-	-	ENSG00000275778	AC018630.2	10998448	11324199	0	protein_coding	T	G	0.266355	0	G	0.0752688	0.0106383	1	46.8201	6.80996e-11	1656	0.00174009	-0.773025	-6.77852	0.11404	1.50429e-10	-0.990997	-4.46754	0.221822	7.91795e-05	-0.696288	-5.18278	0.134346	7.36842e-07	-0.283065	-1.18585	0.238703	0.237188	-	-	-	-	-	-	-	-	-	-	-
12:11273859:C:T	12	11273859	-	-	-	ENSG00000275778	AC018630.2	10998448	11324199	0	protein_coding	C	T	0.266355	0	T	0.0752688	0.0106383	1	46.8201	6.80996e-11	1656	0.00174009	-0.773025	-6.77852	0.11404	1.50429e-10	-0.990997	-4.46754	0.221822	7.91795e-05	-0.696288	-5.18278	0.134346	7.36842e-07	-0.283065	-1.18585	0.238703	0.237188	-	-	-	-	-	-	-	-	-	-	-
12:11204235:A:T	12	11204235	-	-	-	ENSG00000275778	AC018630.2	10998448	11324199	0	protein_coding	A	T	0.266355	0	T	0.0752688	0.0106383	1	46.8201	6.80996e-11	1656	0.00174009	-0.773025	-6.77852	0.11404	1.50429e-10	-0.990997	-4.46754	0.221822	7.91795e-05	-0.696288	-5.18278	0.134346	7.36842e-07	-0.283065	-1.18585	0.238703	0.237188	-	-	-	-	-	-	-	-	-	-	-
12:11279371:G:C	12	11279371	-	-	-	ENSG00000275778	AC018630.2	10998448	11324199	0	protein_coding	G	C	0.266355	0	C	0.0752688	0.0106383	1	46.8201	6.80996e-11	1656	0.00174009	-0.773025	-6.77852	0.11404	1.50429e-10	-0.990997	-4.46754	0.221822	7.91795e-05	-0.696288	-5.18278	0.134346	7.36842e-07	-0.283065	-1.18585	0.238703	0.237188	-	-	-	-	-	-	-	-	-	-	-
12:11280967:A:G	12	11280967	-	-	-	ENSG00000275778	AC018630.2	10998448	11324199	0	protein_coding	A	G	0.266355	0	G	0.0752688	0.0106383	1	46.8201	6.80996e-11	1656	0.00174009	-0.773025	-6.77852	0.11404	1.50429e-10	-0.990997	-4.46754	0.221822	7.91795e-05	-0.696288	-5.18278	0.134346	7.36842e-07	-0.283065	-1.18585	0.238703	0.237188	-	-	-	-	-	-	-	-	-	-	-
12:11300145:T:C	12	11300145	-	-	-	ENSG00000275778	AC018630.2	10998448	11324199	0	protein_coding	T	C	0.266355	0	C	0.0752688	0.0106383	1	46.8201	6.80996e-11	1656	0.00174009	-0.773025	-6.77852	0.11404	1.50429e-10	-0.990997	-4.46754	0.221822	7.91795e-05	-0.696288	-5.18278	0.134346	7.36842e-07	-0.283065	-1.18585	0.238703	0.237188	-	-	-	-	-	-	-	-	-	-	-
12:11305882:A:G	12	11305882	-	-	-	ENSG00000275778	AC018630.2	10998448	11324199	0	protein_coding	A	G	0.266355	0	G	0.0752688	0.0106383	1	46.8201	6.80996e-11	1656	0.00174009	-0.773025	-6.77852	0.11404	1.50429e-10	-0.990997	-4.46754	0.221822	7.91795e-05	-0.696288	-5.18278	0.134346	7.36842e-07	-0.283065	-1.18585	0.238703	0.237188	-	-	-	-	-	-	-	-	-	-	-
12:11216817:C:G	12	11216817	-	-	-	ENSG00000275778	AC018630.2	10998448	11324199	0	protein_coding	C	G	0.266355	0	G	0.0752688	0.0106383	1	46.8201	6.80996e-11	1656	0.00174009	-0.773025	-6.77852	0.11404	1.50429e-10	-0.990997	-4.46754	0.221822	7.91795e-05	-0.696288	-5.18278	0.134346	7.36842e-07	-0.283065	-1.18585	0.238703	0.237188	-	-	-	-	-	-	-	-	-	-	-
12:11299122:G:A	12	11299122	-	-	-	ENSG00000275778	AC018630.2	10998448	11324199	0	protein_coding	G	A	0.266355	0	A	0.0752688	0.0106383	1	46.8201	6.80996e-11	1656	0.00174009	-0.773025	-6.77852	0.11404	1.50429e-10	-0.990997	-4.46754	0.221822	7.91795e-05	-0.696288	-5.18278	0.134346	7.36842e-07	-0.283065	-1.18585	0.238703	0.237188	-	-	-	-	-	-	-	-	-	-	-
12:11260375:A:C	12	11260375	-	-	-	ENSG00000275778	AC018630.2	10998448	11324199	0	protein_coding	A	C	0.266355	0	C	0.0752688	0.0106383	1	46.8201	6.80996e-11	1656	0.00174009	-0.773025	-6.77852	0.11404	1.50429e-10	-0.990997	-4.46754	0.221822	7.91795e-05	-0.696288	-5.18278	0.134346	7.36842e-07	-0.283065	-1.18585	0.238703	0.237188	-	-	-	-	-	-	-	-	-	-	-
12:11260347:A:G	12	11260347	-	-	-	ENSG00000275778	AC018630.2	10998448	11324199	0	protein_coding	A	G	0.266355	0	G	0.0752688	0.0106383	1	46.8201	6.80996e-11	1656	0.00174009	-0.773025	-6.77852	0.11404	1.50429e-10	-0.990997	-4.46754	0.221822	7.91795e-05	-0.696288	-5.18278	0.134346	7.36842e-07	-0.283065	-1.18585	0.238703	0.237188	-	-	-	-	-	-	-	-	-	-	-
12:11252384:G:T	12	11252384	-	-	-	ENSG00000275778	AC018630.2	10998448	11324199	0	protein_coding	G	T	0.266355	0	T	0.0752688	0.0106383	1	46.8201	6.80996e-11	1656	0.00174009	-0.773025	-6.77852	0.11404	1.50429e-10	-0.990997	-4.46754	0.221822	7.91795e-05	-0.696288	-5.18278	0.134346	7.36842e-07	-0.283065	-1.18585	0.238703	0.237188	-	-	-	-	-	-	-	-	-	-	-
12:11254207:C:T	12	11254207	-	-	-	ENSG00000275778	AC018630.2	10998448	11324199	0	protein_coding	C	T	0.266355	0	T	0.0752688	0.0106383	1	46.8201	6.80996e-11	1656	0.00174009	-0.773025	-6.77852	0.11404	1.50429e-10	-0.990997	-4.46754	0.221822	7.91795e-05	-0.696288	-5.18278	0.134346	7.36842e-07	-0.283065	-1.18585	0.238703	0.237188	-	-	-	-	-	-	-	-	-	-	-
12:11259644:C:A	12	11259644	-	-	-	ENSG00000275778	AC018630.2	10998448	11324199	0	protein_coding	C	A	0.266355	0	A	0.0752688	0.0106383	1	46.8201	6.80996e-11	1656	0.00174009	-0.773025	-6.77852	0.11404	1.50429e-10	-0.990997	-4.46754	0.221822	7.91795e-05	-0.696288	-5.18278	0.134346	7.36842e-07	-0.283065	-1.18585	0.238703	0.237188	-	-	-	-	-	-	-	-	-	-	-
12:11309243:T:A	12	11309243	-	-	-	ENSG00000275778	AC018630.2	10998448	11324199	0	protein_coding	T	A	0.266355	0	A	0.0752688	0.0106383	1	46.8201	6.80996e-11	1656	0.00174009	-0.773025	-6.77852	0.11404	1.50429e-10	-0.990997	-4.46754	0.221822	7.91795e-05	-0.696288	-5.18278	0.134346	7.36842e-07	-0.283065	-1.18585	0.238703	0.237188	-	-	-	-	-	-	-	-	-	-	-
12:11310990:AT:A	12	11310990	-	-	-	ENSG00000275778	AC018630.2	10998448	11324199	0	protein_coding	AT	A	0.266355	0	A	0.0752688	0.0106383	1	46.8201	6.80996e-11	1656	0.00174009	-0.773025	-6.77852	0.11404	1.50429e-10	-0.990997	-4.46754	0.221822	7.91795e-05	-0.696288	-5.18278	0.134346	7.36842e-07	-0.283065	-1.18585	0.238703	0.237188	-	-	-	-	-	-	-	-	-	-	-
12:11307496:T:C	12	11307496	-	-	-	ENSG00000275778	AC018630.2	10998448	11324199	0	protein_coding	T	C	0.266355	0	C	0.0752688	0.0106383	1	46.8201	6.80996e-11	1656	0.00174009	-0.773025	-6.77852	0.11404	1.50429e-10	-0.990997	-4.46754	0.221822	7.91795e-05	-0.696288	-5.18278	0.134346	7.36842e-07	-0.283065	-1.18585	0.238703	0.237188	-	-	-	-	-	-	-	-	-	-	-
12:11256333:G:T	12	11256333	-	-	-	ENSG00000275778	AC018630.2	10998448	11324199	0	protein_coding	G	T	0.266355	0	T	0.0752688	0.0106383	1	46.8201	6.80996e-11	1656	0.00174009	-0.773025	-6.77852	0.11404	1.50429e-10	-0.990997	-4.46754	0.221822	7.91795e-05	-0.696288	-5.18278	0.134346	7.36842e-07	-0.283065	-1.18585	0.238703	0.237188	-	-	-	-	-	-	-	-	-	-	-
12:11255918:G:T	12	11255918	-	-	-	ENSG00000275778	AC018630.2	10998448	11324199	0	protein_coding	G	T	0.266355	0	T	0.0752688	0.0106383	1	46.8201	6.80996e-11	1656	0.00174009	-0.773025	-6.77852	0.11404	1.50429e-10	-0.990997	-4.46754	0.221822	7.91795e-05	-0.696288	-5.18278	0.134346	7.36842e-07	-0.283065	-1.18585	0.238703	0.237188	-	-	-	-	-	-	-	-	-	-	-
12:11254935:A:T	12	11254935	-	-	-	ENSG00000275778	AC018630.2	10998448	11324199	0	protein_coding	A	T	0.266355	0	T	0.0752688	0.0106383	1	46.8201	6.80996e-11	1656	0.00174009	-0.773025	-6.77852	0.11404	1.50429e-10	-0.990997	-4.46754	0.221822	7.91795e-05	-0.696288	-5.18278	0.134346	7.36842e-07	-0.283065	-1.18585	0.238703	0.237188	-	-	-	-	-	-	-	-	-	-	-
rs11292211:20788652:TA:T	14	20788652	-	-	-	ENSG00000100814	CCNB1IP1	20779527	20801471	0	protein_coding	T	TA	0.628571	0.0186916	TA	0.376404	0.0531915	1	46.8888	6.57995e-11	1715	0.00174122	-0.560346	-6.64039	0.0843846	3.23053e-10	-0.723952	-4.29333	0.168622	0.000132559	-0.530271	-5.33443	0.0994053	3.69645e-07	-0.209278	-1.12934	0.18531	0.260201	-	-	-	-	-	-	-	-	-	-	-
rs28436942:20787110:A:C	14	20787110	ENSG00000100814	CCNB1IP1	0	ENSG00000100814	CCNB1IP1	20779527	20801471	0	protein_coding	C	A	0.628571	0.0186916	A	0.376404	0.0531915	1	46.8888	6.57995e-11	1715	0.00174122	-0.560346	-6.64039	0.0843846	3.23053e-10	-0.723952	-4.29333	0.168622	0.000132559	-0.530271	-5.33443	0.0994053	3.69645e-07	-0.209278	-1.12934	0.18531	0.260201	ENSG00000100814.17	chr14_20318951_A_C_b38	-14361	120	161	0.398515	0.000164516	-0.254911	0.0660679	A	C
rs2046511:177030744:G:C	5	177030744	ENSG00000027847	B4GALT7	0	ENSG00000246596	AC139795.1	177046060	177099210	15316	transcribed_unprocessed_pseudogene	C	G	0.485437	0.0373832	G	0.275281	0.0531915	1	45.1286	1.58654e-10	712	0.001743	0.509503	6.12657	0.0831629	5.10599e-09	0.716823	4.62528	0.15498	4.94864e-05	0.478659	4.8719	0.098249	2.91433e-06	0.0824133	0.451458	0.182549	0.652183	ENSG00000246596.6	chr5_177603743_G_C_b38	-68466	152	193	0.477723	3.09e-05	0.318134	0.0741885	G	C
rs35295656:120321160:C:CA	4	120321160	-	-	-	ENSG00000283050	GTF2IP12	120326678	120375793	5518	transcribed_unprocessed_pseudogene	C	CA	0.257143	0.0186916	CA	0.260638	0	1	46.5847	7.66043e-11	1475	0.00174346	-0.447585	-6.43849	0.0695171	9.71014e-10	-0.55695	-3.59117	0.155089	0.000999937	-0.473223	-5.80416	0.0815317	4.05042e-08	0.0705491	0.433547	0.162725	0.665117	-	-	-	-	-	-	-	-	-	-	-
rs11665365:51838534:C:T	18	51838534	ENSG00000101751	POLI	0	ENSG00000101751	POLI	51795774	51847636	0	protein_coding	C	T	0.207547	0.00934579	T	0.175532	0	1	46.1804	9.37676e-11	1206	0.00174488	0.514166	6.74475	0.0762321	1.81491e-10	0.295299	1.81498	0.162701	0.0781046	0.593346	6.54876	0.0906043	9.88767e-10	-0.285813	-1.65498	0.172698	0.0996054	ENSG00000101751.10	chr18_54312164_C_T_b38	42135	84	93	0.230198	0.959843	0.00389739	0.077285	C	T
rs59492293:94912563:T:A	5	94912563	ENSG00000164291	ARSK	0	ENSG00000198677	TTC37	94797459	94890681	21882	protein_coding	T	A	0.130841	0	A	0.304348	0.0212766	1	45.9922	1.03018e-10	1099	0.00174693	-0.485631	-6.70499	0.0724283	2.26212e-10	-0.315602	-1.83872	0.171642	0.074454	-0.56851	-6.52774	0.0870915	1.10152e-09	0.260274	1.64522	0.158201	0.101605	ENSG00000198677.10	chr5_95576859_T_A_b38	21852	59	65	0.160891	2.91e-12	0.431749	0.0571493	T	A
rs420522:79902336:G:A	5	79902336	ENSG00000251221	CTC-325J23.3	2106	ENSG00000113318	MSH3	79950471	80172634	48135	protein_coding	G	A	0.230769	0.0280374	A	0.0815217	0.0212766	1	47.0575	6.04778e-11	1873	0.00174783	-0.514436	-6.73681	0.076362	1.89658e-10	-0.686742	-2.62819	0.261299	0.0126606	-0.506779	-6.33641	0.0799789	2.91941e-09	-0.081642	-0.40724	0.200476	0.684297	ENSG00000113318.9	chr5_80606517_G_A_b38	-48635	92	99	0.24505	3.78e-06	0.284797	0.0594878	G	A
rs4300351:42783481:G:T	10	42783481	ENSG00000228755	PABPC1P8	6214	ENSG00000185904	LINC00839	42970928	42990785	187447	lncRNA	T	G	0.514151	0.00934579	G	0.392045	0.0638298	1	46.1417	9.55979e-11	1185	0.00174796	0.44293	6.8878	0.0643064	8.16555e-11	0.366728	2.0497	0.178918	0.0479453	0.467888	6.47615	0.0722478	1.43469e-09	-0.0570742	-0.372675	0.153147	0.709812	ENSG00000185904.11	chr10_42288033_G_T_b38	-187510	152	197	0.487624	6.4e-08	0.462196	0.0815153	G	T
rs10899978:42796316:A:G	10	42796316	ENSG00000228755	PABPC1P8	19049	ENSG00000185904	LINC00839	42970928	42990785	174612	lncRNA	G	A	0.514151	0.00934579	A	0.392045	0.0638298	1	46.1417	9.55979e-11	1185	0.00174796	0.44293	6.8878	0.0643064	8.16555e-11	0.366728	2.0497	0.178918	0.0479453	0.467888	6.47615	0.0722478	1.43469e-09	-0.0570742	-0.372675	0.153147	0.709812	-	-	-	-	-	-	-	-	-	-	-
rs12697069:68319687:C:G	5	68319687	ENSG00000249352	7SK	0	ENSG00000249335	AC093523.2	68088436	68303012	16675	lncRNA	G	C	0.207547	0.00934579	C	0.422222	0.0425532	1	46.3494	8.61719e-11	1315	0.00174847	0.528617	6.81098	0.0776125	1.25536e-10	0.21254	1.0366	0.205035	0.307032	0.569807	6.72866	0.0846836	3.89745e-10	-0.209036	-1.23589	0.169138	0.218051	ENSG00000249335.1	chr5_69023860_C_G_b38	61702	62	70	0.173267	0.00213055	0.268116	0.0858906	C	G
rs3135393	6	32408842	ENSG00000204287	HLA-DRA	0	ENSG00000244731	C4A	31949834	31970458	438384	protein_coding	A	G	0.14486	0	G	0.0851064	0	1	47.4383	4.99935e-11	2367	0.00174896	0.55725	6.40534	0.0869977	1.16106e-09	0.800485	4.57461	0.174984	5.7569e-05	0.531349	5.1489	0.103196	8.58172e-07	0.227846	1.13419	0.200888	0.258165	-	-	-	-	-	-	-	-	-	-	-
rs72784053:33181403:T:G	10	33181403	ENSG00000273038	RP11-479G22.8	3164	ENSG00000216937	CCDC7	32735068	33171802	9601	protein_coding	T	G	0.0841121	0	G	0.0217391	0.0212766	0	47.4381	4.99983e-11	2740	0.00174913	0.641204	7.28913	0.0879672	8.27078e-12	0.612246	2.75261	0.222424	0.00930657	0.638243	6.31357	0.101091	3.27641e-09	0.126651	0.524581	0.241434	0.600496	ENSG00000216937.13	chr10_32892475_T_G_b38	446335	36	38	0.0940594	0.0163663	0.33073	0.13633	T	G
rs10827152:33180848:A:G	10	33180848	ENSG00000273038	RP11-479G22.8	2609	ENSG00000216937	CCDC7	32735068	33171802	9046	protein_coding	A	G	0.0841121	0	G	0.0217391	0.0212766	0	47.4381	4.99983e-11	2740	0.00174913	0.641204	7.28913	0.0879672	8.27078e-12	0.612246	2.75261	0.222424	0.00930657	0.638243	6.31357	0.101091	3.27641e-09	0.126651	0.524581	0.241434	0.600496	ENSG00000216937.13	chr10_32891920_A_G_b38	445780	36	38	0.0940594	0.0163663	0.33073	0.13633	A	G
rs17846193:113258916:C:T	2	113258916	-	-	-	ENSG00000169629	RGPD8	113125946	113192065	66851	protein_coding	C	T	0.364078	0.0373832	T	0.428571	0.0319149	1	46.322	8.73569e-11	1298	0.0017496	0.595114	6.47684	0.0918834	7.89067e-10	0.309629	1.39835	0.221424	0.170805	0.677964	6.66083	0.101784	5.54427e-10	-0.331525	-1.57721	0.210197	0.116436	-	-	-	-	-	-	-	-	-	-	-
rs192856660:44359779:G:T	17	44359779	ENSG00000228696	ARL17B	0	ENSG00000265411	RN7SL656P	44397045	44397325	37266	misc_RNA	G	T	0.205	0.0654206	T	0.0326087	0.0212766	0	46.4211	8.31367e-11	1365	0.00175102	-0.736405	-6.25365	0.117756	2.61244e-09	-1.04482	-4.0996	0.254858	0.000233812	-0.730453	-5.4419	0.134228	2.25059e-07	-0.0518978	-0.19422	0.267212	0.846214	-	-	-	-	-	-	-	-	-	-	-
rs56691336:99631164:G:T	2	99631164	ENSG00000135951	TSGA10	0	ENSG00000241962	AC079447.1	99757948	99939204	126784	protein_coding	G	T	0.00934579	0	T	0.164894	0	0	45.2644	1.48237e-10	766	0.00175207	0.869249	5.97345	0.145519	1.13187e-08	0.343484	0.987182	0.347944	0.330329	1.0923	6.65506	0.16413	5.71239e-10	-0.812285	-2.74432	0.295988	0.00665456	ENSG00000241962.9	chr2_99014701_G_T_b38	-292741	14	14	0.0346535	0.720199	0.126248	0.351844	G	T
rs139165069:99581922:G:A	2	99581922	-	KIAA1211L	29200	ENSG00000241962	AC079447.1	99757948	99939204	176026	protein_coding	G	A	0.00934579	0	A	0.164894	0	0	45.2644	1.48237e-10	766	0.00175207	0.869249	5.97345	0.145519	1.13187e-08	0.343484	0.987182	0.347944	0.330329	1.0923	6.65506	0.16413	5.71239e-10	-0.812285	-2.74432	0.295988	0.00665456	ENSG00000241962.9	chr2_98965459_G_A_b38	-341983	13	13	0.0321782	0.70651	0.1317	0.34914	G	A
rs141271719:99665538:A:G	2	99665538	ENSG00000135951	TSGA10	0	ENSG00000241962	AC079447.1	99757948	99939204	92410	protein_coding	A	G	0.00934579	0	G	0.164894	0	0	45.2644	1.48237e-10	766	0.00175207	0.869249	5.97345	0.145519	1.13187e-08	0.343484	0.987182	0.347944	0.330329	1.0923	6.65506	0.16413	5.71239e-10	-0.812285	-2.74432	0.295988	0.00665456	ENSG00000241962.9	chr2_99049075_A_G_b38	-258367	14	14	0.0346535	0.720199	0.126248	0.351844	A	G
rs6749198:99684224:C:A	2	99684224	ENSG00000135951	TSGA10	0	ENSG00000241962	AC079447.1	99757948	99939204	73724	protein_coding	C	A	0.00934579	0	A	0.164894	0	0	45.2644	1.48237e-10	766	0.00175207	0.869249	5.97345	0.145519	1.13187e-08	0.343484	0.987182	0.347944	0.330329	1.0923	6.65506	0.16413	5.71239e-10	-0.812285	-2.74432	0.295988	0.00665456	ENSG00000241962.9	chr2_99067761_C_A_b38	-239681	14	14	0.0346535	0.720199	0.126248	0.351844	C	A
rs141730586:99662247:C:T	2	99662247	-	-	-	ENSG00000241962	AC079447.1	99757948	99939204	95701	protein_coding	C	T	0.00934579	0	T	0.164894	0	0	45.2644	1.48237e-10	766	0.00175207	0.869249	5.97345	0.145519	1.13187e-08	0.343484	0.987182	0.347944	0.330329	1.0923	6.65506	0.16413	5.71239e-10	-0.812285	-2.74432	0.295988	0.00665456	-	-	-	-	-	-	-	-	-	-	-
rs2100404:99603731:G:C	2	99603731	ENSG00000135951	TSGA10	9993	ENSG00000241962	AC079447.1	99757948	99939204	154217	protein_coding	G	C	0.00934579	0	C	0.164894	0	0	45.2644	1.48237e-10	766	0.00175207	0.869249	5.97345	0.145519	1.13187e-08	0.343484	0.987182	0.347944	0.330329	1.0923	6.65506	0.16413	5.71239e-10	-0.812285	-2.74432	0.295988	0.00665456	ENSG00000241962.9	chr2_98987268_G_C_b38	-320174	14	14	0.0346535	0.720199	0.126248	0.351844	G	C
rs11123758:99671690:G:T	2	99671690	ENSG00000135951	TSGA10	0	ENSG00000241962	AC079447.1	99757948	99939204	86258	protein_coding	G	T	0.00934579	0	T	0.164894	0	0	45.2644	1.48237e-10	766	0.00175207	0.869249	5.97345	0.145519	1.13187e-08	0.343484	0.987182	0.347944	0.330329	1.0923	6.65506	0.16413	5.71239e-10	-0.812285	-2.74432	0.295988	0.00665456	ENSG00000241962.9	chr2_99055227_G_T_b38	-252215	14	14	0.0346535	0.720199	0.126248	0.351844	G	T
rs75995167:99675044:G:A	2	99675044	ENSG00000135951	TSGA10	0	ENSG00000241962	AC079447.1	99757948	99939204	82904	protein_coding	G	A	0.00934579	0	A	0.164894	0	0	45.2644	1.48237e-10	766	0.00175207	0.869249	5.97345	0.145519	1.13187e-08	0.343484	0.987182	0.347944	0.330329	1.0923	6.65506	0.16413	5.71239e-10	-0.812285	-2.74432	0.295988	0.00665456	ENSG00000241962.9	chr2_99058581_G_A_b38	-248861	14	14	0.0346535	0.720199	0.126248	0.351844	G	A
rs75233976:99687797:C:T	2	99687797	ENSG00000135951	TSGA10	0	ENSG00000241962	AC079447.1	99757948	99939204	70151	protein_coding	C	T	0.00934579	0	T	0.164894	0	0	45.2644	1.48237e-10	766	0.00175207	0.869249	5.97345	0.145519	1.13187e-08	0.343484	0.987182	0.347944	0.330329	1.0923	6.65506	0.16413	5.71239e-10	-0.812285	-2.74432	0.295988	0.00665456	ENSG00000241962.9	chr2_99071334_C_T_b38	-236108	14	14	0.0346535	0.720199	0.126248	0.351844	C	T
rs149281516:99622900:G:A	2	99622900	-	-	-	ENSG00000241962	AC079447.1	99757948	99939204	135048	protein_coding	G	A	0.00934579	0	A	0.164894	0	0	45.2644	1.48237e-10	766	0.00175207	0.869249	5.97345	0.145519	1.13187e-08	0.343484	0.987182	0.347944	0.330329	1.0923	6.65506	0.16413	5.71239e-10	-0.812285	-2.74432	0.295988	0.00665456	-	-	-	-	-	-	-	-	-	-	-
rs200647561:102368289:T:C	7	102368289	-	-	-	ENSG00000267645	AC105052.3	102277496	102312088	56201	protein_coding	C	T	0.169811	0.00934579	T	0.28125	0.148936	0	45.1684	1.55529e-10	731	0.00175426	-0.688231	-6.5076	0.105758	6.67742e-10	-1.07473	-4.96122	0.216625	1.80356e-05	-0.578767	-4.53373	0.127658	1.22116e-05	-0.705776	-2.86556	0.246296	0.00463945	-	-	-	-	-	-	-	-	-	-	-
rs201051940:102368271:A:T	7	102368271	-	-	-	ENSG00000267645	AC105052.3	102277496	102312088	56183	protein_coding	T	A	0.169811	0.00934579	A	0.28125	0.148936	0	45.1684	1.55529e-10	731	0.00175426	-0.688231	-6.5076	0.105758	6.67742e-10	-1.07473	-4.96122	0.216625	1.80356e-05	-0.578767	-4.53373	0.127658	1.22116e-05	-0.705776	-2.86556	0.246296	0.00463945	-	-	-	-	-	-	-	-	-	-	-
rs185514513:102368565:G:T	7	102368565	ENSG00000222011	FAM185A	20853	ENSG00000267645	AC105052.3	102277496	102312088	56477	protein_coding	T	G	0.169811	0.00934579	G	0.28125	0.148936	0	45.1684	1.55529e-10	731	0.00175426	-0.688231	-6.5076	0.105758	6.67742e-10	-1.07473	-4.96122	0.216625	1.80356e-05	-0.578767	-4.53373	0.127658	1.22116e-05	-0.705776	-2.86556	0.246296	0.00463945	-	-	-	-	-	-	-	-	-	-	-
rs13434089	3	63948566	ENSG00000163635	ATXN7	0	ENSG00000163634	THOC7	63819546	63849544	99022	protein_coding	T	C	0.117925	0.00934579	C	0.201087	0.0212766	1	46.9899	6.25575e-11	1818	0.00175485	0.445042	6.92029	0.0643097	6.8018e-11	0.223543	2.16351	0.103324	0.0374128	0.534248	6.50454	0.0821345	1.24064e-09	-0.190473	-1.38196	0.137828	0.168633	ENSG00000163634.11	chr3_63962890_T_C_b38	98987	50	55	0.136139	4.33e-06	-0.3198	0.067238	T	C
rs3752955	9	77684690	ENSG00000106733	NMRK1	0	ENSG00000106733	NMRK1	77675489	77703133	0	protein_coding	C	A	0.406542	0	A	0.324468	0	1	46.8781	6.61527e-11	1720	0.00175567	-0.634705	-7.17588	0.0884497	1.58944e-11	-0.609316	-2.40347	0.253515	0.0216735	-0.624472	-6.41104	0.0974057	1.99958e-09	0.0100724	0.0418491	0.240683	0.966664	ENSG00000106733.20	chr9_75069774_A_C_b38	-18443	138	178	0.440594	2.7e-24	-0.871378	0.0722813	A	C
rs2413572:39481895:G:A	22	39481895	ENSG00000239713	APOBEC3G	0	ENSG00000239713	APOBEC3G	39473072	39483748	0	protein_coding	A	G	0.36	0.0654206	G	0.323171	0.12766	0	45.9999	1.02624e-10	1109	0.00175608	-0.512889	-6.84917	0.0748833	1.01403e-10	-0.503744	-3.20942	0.156958	0.00284616	-0.538905	-5.97491	0.0901947	1.76609e-08	0.0861643	0.525263	0.16404	0.600022	ENSG00000239713.8	chr22_39085890_G_A_b38	8885	116	130	0.321782	2.72e-15	-0.465452	0.0532227	G	A
rs5757470:39481860:C:G	22	39481860	ENSG00000239713	APOBEC3G	0	ENSG00000239713	APOBEC3G	39473072	39483748	0	protein_coding	G	C	0.36	0.0654206	C	0.323171	0.12766	0	45.9999	1.02624e-10	1109	0.00175608	-0.512889	-6.84917	0.0748833	1.01403e-10	-0.503744	-3.20942	0.156958	0.00284616	-0.538905	-5.97491	0.0901947	1.76609e-08	0.0861643	0.525263	0.16404	0.600022	ENSG00000239713.8	chr22_39085855_C_G_b38	8850	116	130	0.321782	2.72e-15	-0.465452	0.0532227	C	G
rs2413571:39481393:C:G	22	39481393	ENSG00000239713	APOBEC3G	0	ENSG00000239713	APOBEC3G	39473072	39483748	0	protein_coding	G	C	0.36	0.0654206	C	0.323171	0.12766	0	45.9999	1.02624e-10	1109	0.00175608	-0.512889	-6.84917	0.0748833	1.01403e-10	-0.503744	-3.20942	0.156958	0.00284616	-0.538905	-5.97491	0.0901947	1.76609e-08	0.0861643	0.525263	0.16404	0.600022	ENSG00000239713.8	chr22_39085388_C_G_b38	8383	116	130	0.321782	2.72e-15	-0.465452	0.0532227	C	G
rs9977696:30453645:T:C	21	30453645	ENSG00000156265	MAP3K7CL	0	ENSG00000156253	RWDD2B	30376705	30391681	61964	protein_coding	C	T	0.172897	0	T	0.0638298	0	1	46.0853	9.83321e-11	1158	0.00175699	-0.64539	-6.67126	0.0967418	2.72533e-10	-0.319194	-2.0987	0.152091	0.0431273	-0.785207	-6.45607	0.121623	1.58966e-09	0.399617	1.92883	0.207181	0.055266	ENSG00000156253.6	chr21_29081324_T_C_b38	61946	53	57	0.141089	1.47e-22	-0.812291	0.0710673	T	C
rs8128170:30456535:G:A	21	30456535	ENSG00000156265	MAP3K7CL	0	ENSG00000156253	RWDD2B	30376705	30391681	64854	protein_coding	A	G	0.172897	0	G	0.0638298	0	1	46.0853	9.83321e-11	1158	0.00175699	-0.64539	-6.67126	0.0967418	2.72533e-10	-0.319194	-2.0987	0.152091	0.0431273	-0.785207	-6.45607	0.121623	1.58966e-09	0.399617	1.92883	0.207181	0.055266	ENSG00000156253.6	chr21_29084214_G_A_b38	64836	53	57	0.141089	1.47e-22	-0.812291	0.0710673	G	A
rs9978281:30454204:T:C	21	30454204	ENSG00000156265	MAP3K7CL	0	ENSG00000156253	RWDD2B	30376705	30391681	62523	protein_coding	C	T	0.172897	0	T	0.0638298	0	1	46.0853	9.83321e-11	1158	0.00175699	-0.64539	-6.67126	0.0967418	2.72533e-10	-0.319194	-2.0987	0.152091	0.0431273	-0.785207	-6.45607	0.121623	1.58966e-09	0.399617	1.92883	0.207181	0.055266	ENSG00000156253.6	chr21_29081883_T_C_b38	62505	53	57	0.141089	1.47e-22	-0.812291	0.0710673	T	C
rs10206899:73900900:T:C	2	73900900	ENSG00000163016	ALMS1P	0	ENSG00000163016	ALMS1P1	73868210	73924636	0	transcribed_unprocessed_pseudogene	T	C	0.233333	0.0186916	C	0.565934	0.0319149	1	45.6904	1.19802e-10	951	0.00175797	-0.3694	-6.42933	0.0574555	1.02025e-09	-0.461139	-3.82991	0.120404	0.000509116	-0.36157	-5.56975	0.0649168	1.23778e-07	-0.0442671	-0.35095	0.126135	0.726021	ENSG00000163016.9	chr2_73673773_T_C_b38	28854	73	84	0.207921	1.22e-06	0.409424	0.0812074	T	C
rs12465443:160071704:C:T	2	160071704	ENSG00000115183	TANC1	0	ENSG00000196151	WDSUB1	160092304	160143310	20600	protein_coding	C	T	0.316038	0.00934579	T	0.123656	0.0106383	1	46.6234	7.51375e-11	1518	0.00175993	0.668476	6.82975	0.097877	1.13039e-10	0.693823	3.2299	0.214812	0.00269396	0.694425	6.01591	0.115431	1.44413e-08	-0.189061	-0.870093	0.217289	0.385365	ENSG00000196151.10	chr2_159215193_C_T_b38	-71606	100	117	0.289604	2.33e-14	-0.618335	0.0737366	C	T
rs7221390	17	44116950	ENSG00000120071	KANSL1	0	ENSG00000176681	LRRC37A	44370099	44415160	253149	protein_coding	T	G	0.228972	0	G	0.349462	0.0106383	1	46.4794	8.07458e-11	1413	0.00176047	-0.592033	-6.59267	0.0898017	4.19771e-10	-0.366182	-1.77476	0.206327	0.0846358	-0.691125	-6.58253	0.104994	8.31021e-10	0.380514	1.91559	0.198641	0.0569431	ENSG00000176681.14	chr17_46039584_T_G_b38	-253149	95	111	0.274752	1.1e-06	0.533995	0.105408	T	G
rs7745906	6	31204008	ENSG00000255899	XXbac-BPG299F13.16	11173	ENSG00000228789	HCG22	31021227	31027667	176341	lncRNA	G	A	0.186916	0	A	0.145161	0.0106383	1	47.4241	5.03495e-11	4977	0.00176142	0.697966	6.73531	0.103628	1.91242e-10	0.801805	4.76996	0.168095	3.20791e-05	0.626068	4.96705	0.126044	1.92423e-06	0.251577	1.11804	0.225015	0.264982	ENSG00000228789.6	chr6_31236231_G_A_b38	182781	62	67	0.165842	0.00815285	-0.297175	0.110939	G	A
rs28397297:31206948:C:T	6	31206948	ENSG00000255899	XXbac-BPG299F13.16	14113	ENSG00000228789	HCG22	31021227	31027667	179281	lncRNA	C	T	0.186916	0	T	0.145161	0.0106383	1	47.4241	5.03495e-11	4977	0.00176142	0.697966	6.73531	0.103628	1.91242e-10	0.801805	4.76996	0.168095	3.20791e-05	0.626068	4.96705	0.126044	1.92423e-06	0.251577	1.11804	0.225015	0.264982	ENSG00000228789.6	chr6_31239171_C_T_b38	185721	62	67	0.165842	0.00815285	-0.297175	0.110939	C	T
rs28397296:31206747:C:T	6	31206747	ENSG00000255899	XXbac-BPG299F13.16	13912	ENSG00000228789	HCG22	31021227	31027667	179080	lncRNA	C	T	0.186916	0	T	0.145161	0.0106383	1	47.4241	5.03495e-11	4977	0.00176142	0.697966	6.73531	0.103628	1.91242e-10	0.801805	4.76996	0.168095	3.20791e-05	0.626068	4.96705	0.126044	1.92423e-06	0.251577	1.11804	0.225015	0.264982	ENSG00000228789.6	chr6_31238970_C_T_b38	185520	63	68	0.168317	0.0196563	-0.261536	0.110996	C	T
rs28397294:31205043:A:T	6	31205043	ENSG00000255899	XXbac-BPG299F13.16	12208	ENSG00000228789	HCG22	31021227	31027667	177376	lncRNA	A	T	0.186916	0	T	0.145161	0.0106383	1	47.4241	5.03495e-11	4977	0.00176142	0.697966	6.73531	0.103628	1.91242e-10	0.801805	4.76996	0.168095	3.20791e-05	0.626068	4.96705	0.126044	1.92423e-06	0.251577	1.11804	0.225015	0.264982	ENSG00000228789.6	chr6_31237266_A_T_b38	183816	63	68	0.168317	0.0196563	-0.261536	0.110996	A	T
rs3869117:31205923:C:G	6	31205923	ENSG00000255899	XXbac-BPG299F13.16	13088	ENSG00000228789	HCG22	31021227	31027667	178256	lncRNA	C	G	0.186916	0	G	0.145161	0.0106383	1	47.4241	5.03495e-11	4977	0.00176142	0.697966	6.73531	0.103628	1.91242e-10	0.801805	4.76996	0.168095	3.20791e-05	0.626068	4.96705	0.126044	1.92423e-06	0.251577	1.11804	0.225015	0.264982	ENSG00000228789.6	chr6_31238146_C_G_b38	184696	62	67	0.169192	0.0416575	-0.231978	0.112982	C	G
rs6457350:31204109:T:C	6	31204109	ENSG00000255899	XXbac-BPG299F13.16	11274	ENSG00000228789	HCG22	31021227	31027667	176442	lncRNA	T	C	0.186916	0	C	0.145161	0.0106383	1	47.4241	5.03495e-11	4977	0.00176142	0.697966	6.73531	0.103628	1.91242e-10	0.801805	4.76996	0.168095	3.20791e-05	0.626068	4.96705	0.126044	1.92423e-06	0.251577	1.11804	0.225015	0.264982	ENSG00000228789.6	chr6_31236332_T_C_b38	182882	63	68	0.168317	0.0196563	-0.261536	0.110996	T	C
rs28397300:31209301:T:C	6	31209301	ENSG00000255899	XXbac-BPG299F13.16	16466	ENSG00000228789	HCG22	31021227	31027667	181634	lncRNA	T	C	0.186916	0	C	0.145161	0.0106383	1	47.4241	5.03495e-11	4977	0.00176142	0.697966	6.73531	0.103628	1.91242e-10	0.801805	4.76996	0.168095	3.20791e-05	0.626068	4.96705	0.126044	1.92423e-06	0.251577	1.11804	0.225015	0.264982	ENSG00000228789.6	chr6_31241524_T_C_b38	188074	63	68	0.168317	0.0196563	-0.261536	0.110996	T	C
rs6908511:31204432:C:T	6	31204432	ENSG00000255899	XXbac-BPG299F13.16	11597	ENSG00000228789	HCG22	31021227	31027667	176765	lncRNA	C	T	0.186916	0	T	0.145161	0.0106383	1	47.4241	5.03495e-11	4977	0.00176142	0.697966	6.73531	0.103628	1.91242e-10	0.801805	4.76996	0.168095	3.20791e-05	0.626068	4.96705	0.126044	1.92423e-06	0.251577	1.11804	0.225015	0.264982	ENSG00000228789.6	chr6_31236655_C_T_b38	183205	63	68	0.168317	0.0196563	-0.261536	0.110996	C	T
rs7745050:31203759:A:C	6	31203759	ENSG00000255899	XXbac-BPG299F13.16	10924	ENSG00000228789	HCG22	31021227	31027667	176092	lncRNA	A	C	0.186916	0	C	0.145161	0.0106383	1	47.4241	5.03495e-11	4977	0.00176142	0.697966	6.73531	0.103628	1.91242e-10	0.801805	4.76996	0.168095	3.20791e-05	0.626068	4.96705	0.126044	1.92423e-06	0.251577	1.11804	0.225015	0.264982	ENSG00000228789.6	chr6_31235982_A_C_b38	182532	63	68	0.168317	0.0196563	-0.261536	0.110996	A	C
rs2394892	6	31205382	ENSG00000255899	XXbac-BPG299F13.16	12547	ENSG00000228789	HCG22	31021227	31027667	177715	lncRNA	G	A	0.186916	0	A	0.145161	0.0106383	1	47.4241	5.03495e-11	4977	0.00176142	0.697966	6.73531	0.103628	1.91242e-10	0.801805	4.76996	0.168095	3.20791e-05	0.626068	4.96705	0.126044	1.92423e-06	0.251577	1.11804	0.225015	0.264982	ENSG00000228789.6	chr6_31237605_G_A_b38	184155	63	68	0.168317	0.0196563	-0.261536	0.110996	G	A
rs7745197:31203766:C:T	6	31203766	ENSG00000255899	XXbac-BPG299F13.16	10931	ENSG00000228789	HCG22	31021227	31027667	176099	lncRNA	C	T	0.186916	0	T	0.145161	0.0106383	1	47.4241	5.03495e-11	4977	0.00176142	0.697966	6.73531	0.103628	1.91242e-10	0.801805	4.76996	0.168095	3.20791e-05	0.626068	4.96705	0.126044	1.92423e-06	0.251577	1.11804	0.225015	0.264982	ENSG00000228789.6	chr6_31235989_C_T_b38	182539	63	68	0.168317	0.0196563	-0.261536	0.110996	C	T
rs2894187:31208057:T:C	6	31208057	ENSG00000255899	XXbac-BPG299F13.16	15222	ENSG00000228789	HCG22	31021227	31027667	180390	lncRNA	T	C	0.186916	0	C	0.145161	0.0106383	1	47.4241	5.03495e-11	4977	0.00176142	0.697966	6.73531	0.103628	1.91242e-10	0.801805	4.76996	0.168095	3.20791e-05	0.626068	4.96705	0.126044	1.92423e-06	0.251577	1.11804	0.225015	0.264982	ENSG00000228789.6	chr6_31240280_T_C_b38	186830	59	63	0.162371	0.00648256	-0.318956	0.115644	T	C
rs28397299	6	31207704	ENSG00000255899	XXbac-BPG299F13.16	14869	ENSG00000228789	HCG22	31021227	31027667	180037	lncRNA	G	A	0.186916	0	A	0.145161	0.0106383	1	47.4241	5.03495e-11	4977	0.00176142	0.697966	6.73531	0.103628	1.91242e-10	0.801805	4.76996	0.168095	3.20791e-05	0.626068	4.96705	0.126044	1.92423e-06	0.251577	1.11804	0.225015	0.264982	ENSG00000228789.6	chr6_31239927_G_A_b38	186477	63	68	0.168317	0.0196563	-0.261536	0.110996	G	A
rs3868081:31206138:G:C	6	31206138	ENSG00000255899	XXbac-BPG299F13.16	13303	ENSG00000228789	HCG22	31021227	31027667	178471	lncRNA	G	C	0.186916	0	C	0.145161	0.0106383	1	47.4241	5.03495e-11	4977	0.00176142	0.697966	6.73531	0.103628	1.91242e-10	0.801805	4.76996	0.168095	3.20791e-05	0.626068	4.96705	0.126044	1.92423e-06	0.251577	1.11804	0.225015	0.264982	ENSG00000228789.6	chr6_31238361_G_C_b38	184911	63	68	0.168317	0.0196563	-0.261536	0.110996	G	C
rs6980260:149575065:A:G	7	149575065	ENSG00000204934|ENSG00000171130	ATP6V0E2-AS1|ATP6V0E2	0	ENSG00000204934	ATP6V0E2-AS1	149564786	149577699	0	lncRNA	G	A	0.32381	0.0186916	A	0.207865	0.0531915	1	45.3647	1.4099e-10	810	0.00176213	0.628826	6.25438	0.100542	2.60233e-09	0.519617	1.89642	0.273999	0.0661832	0.697322	6.46284	0.107897	1.53565e-09	-0.142959	-0.572635	0.249651	0.567579	ENSG00000204934.10	chr7_149877976_A_G_b38	6180	126	163	0.403465	5.38e-13	0.468111	0.0596357	A	G
rs28638097:771986:A:G	11	771986	ENSG00000177225	PDDC1	0	ENSG00000279672	AP006621.5	779617	780755	7631	TEC	G	A	0.265306	0.0841121	A	0.163043	0.0212766	1	45.8688	1.09577e-10	1043	0.00176348	0.626775	6.44339	0.0972741	9.45664e-10	0.24726	1.00211	0.24674	0.323171	0.722672	6.6981	0.107892	4.56904e-10	-0.377308	-1.66504	0.226606	0.0975789	ENSG00000279672.1	chr11_771986_A_G_b38	-7631	102	121	0.299505	9.66e-25	0.927008	0.0758859	A	G
rs10194817:24257051:A:G	2	24257051	ENSG00000205639|ENSG00000163026	MFSD2B|C2orf44	0	ENSG00000173960	UBXN2A	24150155	24227779	29272	protein_coding	G	A	0.138614	0.0560748	A	0.340909	0.0638298	1	46.1787	9.38488e-11	1218	0.00176377	0.43126	6.76959	0.0637055	1.58095e-10	0.63926	4.89861	0.130498	2.17836e-05	0.377667	4.70981	0.0801873	5.84053e-06	0.325312	2.44913	0.132828	0.0152417	ENSG00000173960.13	chr2_24034181_A_G_b38	106896	54	62	0.153465	0.893397	0.00666186	0.0496348	A	G
rs11125372:24257582:A:T	2	24257582	ENSG00000205639|ENSG00000163026	MFSD2B|C2orf44	0	ENSG00000173960	UBXN2A	24150155	24227779	29803	protein_coding	T	A	0.138614	0.0560748	A	0.340909	0.0638298	1	46.1787	9.38488e-11	1218	0.00176377	0.43126	6.76959	0.0637055	1.58095e-10	0.63926	4.89861	0.130498	2.17836e-05	0.377667	4.70981	0.0801873	5.84053e-06	0.325312	2.44913	0.132828	0.0152417	ENSG00000173960.13	chr2_24034712_A_T_b38	107427	54	62	0.153465	0.893397	0.00666186	0.0496348	A	T
rs7355559:24256946:G:T	2	24256946	ENSG00000205639|ENSG00000163026	MFSD2B|C2orf44	0	ENSG00000173960	UBXN2A	24150155	24227779	29167	protein_coding	T	G	0.138614	0.0560748	G	0.340909	0.0638298	1	46.1787	9.38488e-11	1218	0.00176377	0.43126	6.76959	0.0637055	1.58095e-10	0.63926	4.89861	0.130498	2.17836e-05	0.377667	4.70981	0.0801873	5.84053e-06	0.325312	2.44913	0.132828	0.0152417	ENSG00000173960.13	chr2_24034076_G_T_b38	106791	54	62	0.153465	0.893397	0.00666186	0.0496348	G	T
rs6099544:37040617:C:G	20	37040617	ENSG00000224635	RP4-564F22.5	0	ENSG00000200354	SNORA71D	37062508	37062641	21891	snoRNA	G	C	0.205607	0	C	0.548913	0.0212766	1	45.9945	1.029e-10	1111	0.00176399	0.544918	6.70118	0.0813168	2.31033e-10	0.505805	2.96043	0.170855	0.00548401	0.555109	6.10167	0.0909766	9.45584e-09	-0.208781	-1.16115	0.179805	0.24706	-	-	-	-	-	-	-	-	-	-	-
rs12670926:64914870:G:T	7	64914870	-	-	-	ENSG00000213462	ERV3-1	64450734	64467121	447749	protein_coding	G	T	0.336449	0	T	0.157609	0.0212766	1	46.6909	7.26441e-11	1576	0.00176654	-0.649699	-6.9827	0.0930441	4.78214e-11	-0.524921	-2.51023	0.209113	0.0168394	-0.669734	-6.35529	0.105382	2.65354e-09	0.255603	1.1433	0.223566	0.254375	-	-	-	-	-	-	-	-	-	-	-
rs12280288:118892940:T:C	11	118892940	ENSG00000196655	TRAPPC4	0	ENSG00000196655	TRAPPC4	118889473	118896164	0	protein_coding	T	C	0.266667	0.0186916	C	0.5	0.0531915	1	45.9516	1.05133e-10	1089	0.00176657	-0.437065	-6.3055	0.0693149	1.98254e-09	-0.163917	-1.17245	0.139808	0.248937	-0.538236	-6.6766	0.0806154	5.10886e-10	0.317535	2.03819	0.155793	0.0429391	ENSG00000196655.11	chr11_119022230_T_C_b38	3539	93	112	0.277228	7.27e-24	0.642505	0.0539908	T	C
rs536172:89622497:C:T	1	89622497	ENSG00000213512	GBP7	0	ENSG00000117226	GBP3	89472362	89488577	133920	protein_coding	T	C	0.306604	0.00934579	C	0.207447	0	1	46.3762	8.50229e-11	1347	0.00176713	0.628907	6.81558	0.092275	1.22353e-10	0.403921	1.57735	0.256075	0.123711	0.673508	6.62481	0.101664	6.68059e-10	-0.401237	-1.67358	0.239748	0.095885	ENSG00000117226.11	chr1_89156814_C_T_b38	133920	116	141	0.34901	2.18e-12	0.540415	0.0710538	C	T
rs3733275	4	39122697	ENSG00000109790|ENSG00000249207	KLHL5|RP11-360F5.1	0	ENSG00000249685	AC079921.2	39135533	39137228	12836	lncRNA	C	T	0.589623	0.00934579	T	0.393617	0	1	46.5515	7.78888e-11	1471	0.00176788	-0.5825	-7.19492	0.0809598	1.42463e-11	-0.569166	-2.43951	0.233311	0.0199158	-0.595545	-6.37183	0.0934652	2.44012e-09	0.0842628	0.439352	0.191789	0.660913	ENSG00000249685.1	chr4_39121077_C_T_b38	-12836	136	167	0.413366	3.63e-07	0.422758	0.0796706	C	T
rs13332865:84233007:C:G	16	84233007	ENSG00000140955	ADAD2	2233	ENSG00000140955	ADAD2	84224744	84230774	2233	protein_coding	C	G	0.364486	0	G	0.559783	0.0212766	1	47.4166	5.05379e-11	3109	0.00176801	-0.6537	-7.48285	0.0873599	2.67239e-12	-0.50316	-1.90013	0.264803	0.0656795	-0.639071	-6.61862	0.0965566	6.89797e-10	0.0376601	0.177575	0.212079	0.859249	ENSG00000140955.10	chr16_84199401_C_G_b38	8263	123	162	0.40099	9.68e-26	0.82739	0.0657959	C	G
rs10412891:8392253:C:T	19	8392253	ENSG00000186994	KANK3	0	ENSG00000233927	RPS28	8386042	8388224	4029	protein_coding	C	T	0.156566	0.0747664	T	0.337079	0.0531915	1	46.0806	9.85673e-11	1163	0.0017688	0.710619	6.74084	0.10542	1.85472e-10	0.464263	1.7034	0.272551	0.0973589	0.740357	6.57107	0.112669	8.81529e-10	-0.421166	-1.64294	0.256348	0.102075	ENSG00000233927.4	chr19_8327369_C_T_b38	5869	67	68	0.168317	0.00108322	-0.157265	0.0472573	C	T
rs2836996:40750439:A:C	21	40750439	ENSG00000227406	RNF6P1	1447	ENSG00000182093	GET1	40749624	40800454	0	protein_coding	A	C	0.299065	0	C	0.225275	0.0319149	1	47.1778	5.69477e-11	2014	0.00176971	-0.478498	-6.92284	0.0691187	6.70486e-11	-0.439864	-3.03393	0.144982	0.00452956	-0.499451	-6.16223	0.0810504	6.9985e-09	0.0457708	0.291633	0.156947	0.770891	ENSG00000182093.14	chr21_39378513_A_C_b38	-1731	95	103	0.25495	0.000200164	0.195965	0.0514926	A	C
rs9975761:40751173:G:T	21	40751173	ENSG00000182093	WRB	997	ENSG00000182093	GET1	40749624	40800454	0	protein_coding	G	T	0.299065	0	T	0.225275	0.0319149	1	47.1778	5.69477e-11	2014	0.00176971	-0.478498	-6.92284	0.0691187	6.70486e-11	-0.439864	-3.03393	0.144982	0.00452956	-0.499451	-6.16223	0.0810504	6.9985e-09	0.0457708	0.291633	0.156947	0.770891	ENSG00000182093.14	chr21_39379247_G_T_b38	-997	95	103	0.25495	0.000200164	0.195965	0.0514926	G	T
rs34990634:200640802:A:ATG	1	200640802	-	-	-	ENSG00000118197	DDX59	200593024	200639035	1767	protein_coding	A	ATG	0.462617	0	ATG	0.435484	0.0106383	1	46.6333	7.47671e-11	1535	0.00177086	0.517953	6.63751	0.0780342	3.28209e-10	0.622027	3.7796	0.164575	0.000587637	0.508553	5.68752	0.0894156	7.08483e-08	0.163912	0.821317	0.199572	0.412511	-	-	-	-	-	-	-	-	-	-	-
rs76081377:82400990:C:A	11	82400990	ENSG00000245832	RP11-179A16.1	0	ENSG00000245832	MIR4300HG	81532314	82429341	0	lncRNA	C	A	0.108491	0.00934579	A	0.168478	0.0212766	1	47.4121	5.06522e-11	3259	0.001772	-0.786199	-6.96697	0.112847	5.22697e-11	-0.626261	-4.1403	0.15126	0.000207644	-0.8475	-5.50181	0.15404	1.70241e-07	0.148951	0.627844	0.237242	0.530872	-	-	-	-	-	-	-	-	-	-	-
rs28823973:44157196:C:T	15	44157196	ENSG00000092470	WDR76	0	ENSG00000249839	AC011330.1	43955852	43976537	180659	unprocessed_pseudogene	C	T	0.11215	0	T	0.375	0.0212766	1	43.9468	2.86465e-10	401	0.00177248	0.671996	7.119	0.0943948	2.20208e-11	0.58838	2.38565	0.246632	0.0225932	0.656187	6.1851	0.106092	6.24399e-09	-0.163103	-0.680698	0.239611	0.496905	ENSG00000249839.1	chr15_43864998_C_T_b38	180659	44	48	0.118812	1.25e-05	-0.54055	0.119915	C	T
rs28858500:44156942:C:T	15	44156942	ENSG00000092470	WDR76	0	ENSG00000249839	AC011330.1	43955852	43976537	180405	unprocessed_pseudogene	C	T	0.11215	0	T	0.375	0.0212766	1	43.9468	2.86465e-10	401	0.00177248	0.671996	7.119	0.0943948	2.20208e-11	0.58838	2.38565	0.246632	0.0225932	0.656187	6.1851	0.106092	6.24399e-09	-0.163103	-0.680698	0.239611	0.496905	ENSG00000249839.1	chr15_43864744_C_T_b38	180405	43	47	0.116337	6.32e-06	-0.561364	0.120238	C	T
rs4968210	17	7457352	ENSG00000239697|ENSG00000248871	TNFSF12|TNFSF12-TNFSF13	0	ENSG00000141504	SAT2	7529552	7531194	72200	protein_coding	G	A	0.394231	0.0280374	A	0.434783	0.0212766	1	46.0902	9.80918e-11	1172	0.00177389	-0.458005	-6.31603	0.0725147	1.87424e-09	-0.809712	-4.31859	0.187495	0.000123051	-0.420828	-5.23833	0.0803364	5.73135e-07	-0.187642	-0.99311	0.188944	0.32194	ENSG00000141504.11	chr17_7554035_G_A_b38	-73841	132	157	0.388614	0.0013045	0.133529	0.0408079	G	A
17:44251243:C:T	17	44251243	-	-	-	ENSG00000265411	RN7SL656P	44397045	44397325	145802	misc_RNA	C	T	0.174757	0.0373832	T	0.0326087	0.0212766	0	46.3947	8.42417e-11	1365	0.00177429	-0.781164	-6.23212	0.125345	2.92825e-09	-1.10275	-4.67085	0.236091	4.31802e-05	-0.732632	-4.9576	0.147779	2.00562e-06	-0.0474516	-0.177093	0.267948	0.859627	-	-	-	-	-	-	-	-	-	-	-
rs142768258:15460815:G:A	17	15460815	ENSG00000259024|ENSG00000175106	TVP23C-CDRT4|TVP23C	0	ENSG00000239704	CDRT4	15339332	15406922	53893	protein_coding	G	A	0.106061	0.0747664	A	0.154255	0	1	46.5339	7.85779e-11	1464	0.00177504	0.681954	6.65297	0.102504	3.01446e-10	0.864608	4.22051	0.204859	0.000164201	0.650468	5.35921	0.121374	3.29854e-07	0.208397	0.85556	0.24358	0.393336	ENSG00000239704.10	chr17_15557501_G_A_b38	81773	37	42	0.10396	2.87e-12	-0.541431	0.0716425	G	A
rs9429160	1	72205022	-	-	-	ENSG00000070759	TESK2	45809555	45956835	26248187	protein_coding	G	T	0.221698	0.00934579	T	0.255435	0.0212766	1	45.6218	1.23978e-10	928	0.00177525	-0.412054	-7.31398	0.0563378	7.16092e-12	-0.39937	-3.67073	0.108799	0.000799801	-0.396905	-5.66989	0.0700024	7.70557e-08	-0.00301243	-0.0244343	0.123287	0.980532	ENSG00000070759.16	chr1_45362296_G_T_b38	-128870	81	91	0.225248	0.0656008	0.0983181	0.0530389	G	T
rs9429075:45818421:G:A	1	45818421	ENSG00000070759	TESK2	0	ENSG00000070759	TESK2	45809555	45956835	0	protein_coding	G	A	0.221698	0.00934579	A	0.255435	0.0212766	1	45.6218	1.23978e-10	928	0.00177525	-0.412054	-7.31398	0.0563378	7.16092e-12	-0.39937	-3.67073	0.108799	0.000799801	-0.396905	-5.66989	0.0700024	7.70557e-08	-0.00301243	-0.0244343	0.123287	0.980532	-	-	-	-	-	-	-	-	-	-	-
rs9429077:45820667:C:A	1	45820667	ENSG00000070759	TESK2	0	ENSG00000070759	TESK2	45809555	45956835	0	protein_coding	C	A	0.221698	0.00934579	A	0.255435	0.0212766	1	45.6218	1.23978e-10	928	0.00177525	-0.412054	-7.31398	0.0563378	7.16092e-12	-0.39937	-3.67073	0.108799	0.000799801	-0.396905	-5.66989	0.0700024	7.70557e-08	-0.00301243	-0.0244343	0.123287	0.980532	ENSG00000070759.16	chr1_45354995_C_A_b38	-136171	81	91	0.225248	0.0656008	0.0983181	0.0530389	C	A
rs112407805:45826272:T:TA	1	45826272	-	-	-	ENSG00000070759	TESK2	45809555	45956835	0	protein_coding	T	TA	0.221698	0.00934579	TA	0.255435	0.0212766	1	45.6218	1.23978e-10	928	0.00177525	-0.412054	-7.31398	0.0563378	7.16092e-12	-0.39937	-3.67073	0.108799	0.000799801	-0.396905	-5.66989	0.0700024	7.70557e-08	-0.00301243	-0.0244343	0.123287	0.980532	-	-	-	-	-	-	-	-	-	-	-
rs9429159:45823484:C:A	1	45823484	ENSG00000070759	TESK2	0	ENSG00000070759	TESK2	45809555	45956835	0	protein_coding	C	A	0.221698	0.00934579	A	0.255435	0.0212766	1	45.6218	1.23978e-10	928	0.00177525	-0.412054	-7.31398	0.0563378	7.16092e-12	-0.39937	-3.67073	0.108799	0.000799801	-0.396905	-5.66989	0.0700024	7.70557e-08	-0.00301243	-0.0244343	0.123287	0.980532	ENSG00000070759.16	chr1_45357812_C_A_b38	-133354	81	91	0.225248	0.0656008	0.0983181	0.0530389	C	A
rs4660849	1	70666005	-	-	-	ENSG00000070759	TESK2	45809555	45956835	24709170	protein_coding	G	A	0.221698	0.00934579	A	0.255435	0.0212766	1	45.6218	1.23978e-10	928	0.00177525	-0.412054	-7.31398	0.0563378	7.16092e-12	-0.39937	-3.67073	0.108799	0.000799801	-0.396905	-5.66989	0.0700024	7.70557e-08	-0.00301243	-0.0244343	0.123287	0.980532	ENSG00000070759.16	chr1_45354200_G_A_b38	-136966	81	91	0.225248	0.0656008	0.0983181	0.0530389	G	A
rs7119498	11	10463108	ENSG00000133805	AMPD3	0	ENSG00000133805	AMPD3	10329860	10529126	0	protein_coding	T	C	0.336449	0	C	0.281915	0	1	47.1232	5.85219e-11	1966	0.00177529	-0.430998	-7.35844	0.058572	5.53048e-12	-0.385618	-3.08386	0.125044	0.00397313	-0.418869	-6.13295	0.0682982	8.09628e-09	-0.0817853	-0.583049	0.140272	0.560563	ENSG00000133805.15	chr11_10441561_T_C_b38	133248	115	136	0.336634	7.93e-08	0.267545	0.0475562	T	C
rs140651402:88905675:C:CAG	14	88905675	-	-	-	ENSG00000042317	SPATA7	88851268	88936694	0	protein_coding	C	CAG	0.296117	0.0373832	CAG	0.0706522	0.0212766	1	46.9851	6.27082e-11	1836	0.00177649	0.729767	6.89729	0.105805	7.74146e-11	0.8844	2.82729	0.312808	0.00771157	0.735619	6.24431	0.117806	4.6425e-09	0.0104742	0.0370912	0.28239	0.970452	-	-	-	-	-	-	-	-	-	-	-
rs76516641:44457396:C:A	21	44457396	ENSG00000160199	PKNOX1	3705	ENSG00000274276	CBSL	44473301	44496472	15905	protein_coding	A	C	0.51	0.0654206	C	0.380435	0.0212766	1	46.8235	6.79855e-11	1694	0.00177703	-0.664729	-7.07707	0.0939271	2.79776e-11	-0.649098	-2.66641	0.243435	0.0115268	-0.661918	-6.30188	0.105035	3.47546e-09	0.0789044	0.328825	0.239959	0.742656	-	-	-	-	-	-	-	-	-	-	-
rs141511289:44457397:C:CA	21	44457397	-	-	-	ENSG00000274276	CBSL	44473301	44496472	15904	protein_coding	CA	C	0.51	0.0654206	C	0.380435	0.0212766	1	46.8235	6.79855e-11	1694	0.00177703	-0.664729	-7.07707	0.0939271	2.79776e-11	-0.649098	-2.66641	0.243435	0.0115268	-0.661918	-6.30188	0.105035	3.47546e-09	0.0789044	0.328825	0.239959	0.742656	-	-	-	-	-	-	-	-	-	-	-
rs6085189	20	5488644	ENSG00000225640	RP5-1022P6.4	0	ENSG00000205181	LINC00654	5463382	5507355	0	lncRNA	C	T	0.325	0.0654206	T	0.52809	0.0531915	1	46.971	6.31509e-11	1825	0.00177831	-0.570157	-6.9446	0.0821007	5.93102e-11	-0.52492	-2.76306	0.189978	0.00906624	-0.582513	-6.27188	0.0928769	4.04217e-09	0.108412	0.574488	0.18871	0.566328	ENSG00000205181.5	chr20_5507998_C_T_b38	3385	129	161	0.398515	0.00123739	0.248986	0.0757247	C	T
rs2237322:24770740:C:G	7	24770740	ENSG00000105928	DFNA5	0	ENSG00000105928	GSDME	24737974	24797559	0	protein_coding	C	G	0.345794	0	G	0.567416	0.0531915	1	47.1664	5.7273e-11	2013	0.00177893	-0.473312	-6.06059	0.0780967	7.20661e-09	-0.304988	-1.25389	0.243233	0.218191	-0.535391	-6.75234	0.0792896	3.44471e-10	0.444052	2.43885	0.182074	0.0156679	ENSG00000105928.13	chr7_24731121_C_G_b38	-26992	123	160	0.39604	3.59e-06	0.393448	0.0819816	C	G
rs57731408:54670119:AT:A	5	54670119	-	-	-	ENSG00000152669	CCNO	54526980	54529436	140683	protein_coding	AT	A	0.107843	0.046729	A	0.311111	0.0425532	1	46.2387	9.10747e-11	1266	0.00177909	0.544241	6.58654	0.0826292	4.34097e-10	0.77187	3.83152	0.201453	0.000506789	0.526327	5.61766	0.0936914	9.87229e-08	0.305449	1.43847	0.212343	0.151973	-	-	-	-	-	-	-	-	-	-	-
rs200235035:2692477:G:A	1	2692477	-	-	-	ENSG00000142606	MMEL1	2522078	2564455	128022	protein_coding	G	A	0.4	0.0654206	A	0.137363	0.0319149	1	45.6884	1.1992e-10	962	0.00178005	-0.709298	-6.83283	0.103807	1.11111e-10	-0.883352	-3.61906	0.244083	0.000924817	-0.674703	-5.70884	0.118186	6.39981e-08	-0.0852842	-0.370312	0.230304	0.711569	-	-	-	-	-	-	-	-	-	-	-
rs952242:207627422:C:T	2	207627422	ENSG00000138400	MDH1B	0	ENSG00000138400	MDH1B	207602487	207630052	0	protein_coding	C	T	0.257009	0	T	0.581522	0.0212766	1	46.5238	7.89756e-11	1462	0.00178158	-0.555498	-6.73713	0.0824532	1.89325e-10	-0.577852	-3.38011	0.170956	0.00179287	-0.58455	-5.92441	0.0986682	2.26067e-08	0.194543	1.16445	0.167068	0.245725	ENSG00000138400.12	chr2_206762698_C_T_b38	-2658	85	105	0.259901	6.2e-18	0.517764	0.0531584	C	T
rs61094688:82489901:T:C	15	82489901	ENSG00000140598	EFTUD1	0	ENSG00000188659	SAXO2	82555151	82577271	65250	protein_coding	T	C	0.0327103	0	C	0.117021	0	0	45.231	1.50734e-10	766	0.00178159	-1.03611	-6.58103	0.157439	4.474e-10	-0.981152	-3.21527	0.305154	0.00280187	-1.12728	-5.90703	0.190837	2.4604e-08	0.552864	1.65813	0.333426	0.0989672	ENSG00000188659.9	chr15_82197560_T_C_b38	-65250	19	19	0.0470297	9.69e-07	0.61882	0.121497	T	C
rs6770864:63902629:G:A	3	63902629	ENSG00000163635	ATXN7	0	ENSG00000163634	THOC7	63819546	63849544	53085	protein_coding	G	A	0.117925	0.00934579	A	0.193548	0.0106383	1	46.9574	6.35829e-11	1818	0.00178361	0.451248	7.05711	0.0639424	3.13477e-11	0.233504	2.28123	0.102359	0.0287313	0.532467	6.46168	0.0824037	1.54473e-09	-0.157942	-1.14498	0.137942	0.253679	ENSG00000163634.11	chr3_63916953_G_A_b38	53050	48	53	0.131188	1.1e-06	-0.342241	0.0675675	G	A
rs10687570:18955958:T:TGTCAA	10	18955958	-	-	-	ENSG00000241058	NSUN6	18834490	18948214	7744	protein_coding	TGTCAA	T	0.412621	0.0373832	T	0.411111	0.0425532	1	47.2618	5.46044e-11	2118	0.00178451	0.474471	6.84268	0.0693399	1.05154e-10	0.619997	3.83913	0.161494	0.00049588	0.456592	5.70288	0.0800633	6.58436e-08	0.138642	0.814197	0.170281	0.416568	-	-	-	-	-	-	-	-	-	-	-
rs11820805:118888831:T:C	11	118888831	ENSG00000118181	RPS25	0	ENSG00000196655	TRAPPC4	118889473	118896164	642	protein_coding	T	C	0.294393	0	C	0.467033	0.0319149	1	45.9278	1.06392e-10	1089	0.00178773	-0.45709	-6.91389	0.0661119	7.05158e-11	-0.29375	-1.94956	0.150675	0.0592774	-0.492458	-6.49053	0.0758733	1.33291e-09	0.107947	0.644461	0.1675	0.520066	ENSG00000196655.11	chr11_119018121_T_C_b38	-570	97	116	0.287129	4.4e-21	0.57976	0.0532141	T	C
rs146286387:558097:C:T	5	558097	-	MIR4456	22100	ENSG00000171368	TPPP	659977	693467	101880	protein_coding	C	T	0.183962	0.00934579	T	0.0397727	0.0638298	0	46.0471	1.0023e-10	1156	0.00178782	-0.549796	-7.02719	0.0782383	3.71603e-11	-0.812457	-2.42913	0.334465	0.0204085	-0.534425	-6.33612	0.0843458	2.9237e-09	-0.510919	-1.84015	0.27765	0.0673305	ENSG00000171368.11	chr5_557982_C_T_b38	-135413	53	61	0.15099	6.91e-10	0.301297	0.0459318	C	T
rs56241655:77808057:G:GT	11	77808057	-	-	-	ENSG00000159063	ALG8	77811982	77850699	3925	protein_coding	G	GT	0.441748	0.0373832	GT	0.505435	0.0212766	1	46.0024	1.02495e-10	1131	0.00178868	-0.542919	-6.44243	0.0842724	9.50569e-10	-0.326453	-1.92306	0.169757	0.0626384	-0.628726	-6.50417	0.0966651	1.243e-09	0.242639	1.29403	0.187507	0.197252	-	-	-	-	-	-	-	-	-	-	-
rs4656297:161307933:T:G	1	161307933	ENSG00000143252	SDHC	0	ENSG00000158887	MPZ	161274525	161279762	28171	protein_coding	G	T	0.630841	0	T	0.38587	0.0212766	1	46.1976	9.2964e-11	1247	0.00178874	0.615435	6.67637	0.0921811	2.64962e-10	0.694485	3.04034	0.228423	0.00445419	0.626161	6.07898	0.103004	1.05804e-08	0.0639095	0.304385	0.209963	0.761173	ENSG00000158887.15	chr1_161338143_T_G_b38	28189	131	168	0.415842	2.38e-05	0.352079	0.0808907	T	G
rs607199:77791449:G:C	11	77791449	ENSG00000151366	NDUFC2	184	ENSG00000159063	ALG8	77811982	77850699	20533	protein_coding	C	G	0.14486	0	G	0.164894	0	1	46.0021	1.02509e-10	1131	0.00178892	0.853229	7.26975	0.117367	9.25263e-12	0.759408	3.2217	0.235717	0.00275396	0.84374	5.96848	0.141366	1.82257e-08	0.0348309	0.128458	0.271147	0.897925	ENSG00000159063.12	chr11_78080403_G_C_b38	-59257	49	52	0.128713	1.58e-14	0.775017	0.0917011	G	C
rs114165:77787305:T:A	11	77787305	ENSG00000259112|ENSG00000151366	NDUFC2-KCTD14|NDUFC2	0	ENSG00000159063	ALG8	77811982	77850699	24677	protein_coding	A	T	0.14486	0	T	0.164894	0	1	46.0021	1.02509e-10	1131	0.00178892	0.853229	7.26975	0.117367	9.25263e-12	0.759408	3.2217	0.235717	0.00275396	0.84374	5.96848	0.141366	1.82257e-08	0.0348309	0.128458	0.271147	0.897925	ENSG00000159063.12	chr11_78076259_T_A_b38	-63401	49	52	0.128713	1.58e-14	0.775017	0.0917011	T	A
rs652984:77787266:A:C	11	77787266	ENSG00000259112|ENSG00000151366	NDUFC2-KCTD14|NDUFC2	0	ENSG00000159063	ALG8	77811982	77850699	24716	protein_coding	C	A	0.14486	0	A	0.164894	0	1	46.0021	1.02509e-10	1131	0.00178892	0.853229	7.26975	0.117367	9.25263e-12	0.759408	3.2217	0.235717	0.00275396	0.84374	5.96848	0.141366	1.82257e-08	0.0348309	0.128458	0.271147	0.897925	ENSG00000159063.12	chr11_78076220_A_C_b38	-63440	49	52	0.128713	1.58e-14	0.775017	0.0917011	A	C
rs151209987:19929619:A:C	16	19929619	-	AC134300.1	27700	ENSG00000103550	KNOP1	19713259	19729557	200062	protein_coding	A	C	0.163551	0	C	0.0380435	0.0212766	0	46.8224	6.80206e-11	1706	0.00179055	-0.840516	-7.02539	0.11964	3.75413e-11	-0.610731	-1.88966	0.323197	0.0671098	-0.843314	-6.5766	0.128229	8.56804e-10	0.290618	0.909588	0.319505	0.364211	ENSG00000103550.13	chr16_19918297_A_C_b38	200603	50	57	0.141089	8.51e-14	0.803694	0.0984161	A	C
rs7190603:19928662:T:C	16	19928662	-	AC134300.1	26743	ENSG00000103550	KNOP1	19713259	19729557	199105	protein_coding	T	C	0.163551	0	C	0.0380435	0.0212766	0	46.8224	6.80206e-11	1706	0.00179055	-0.840516	-7.02539	0.11964	3.75413e-11	-0.610731	-1.88966	0.323197	0.0671098	-0.843314	-6.5766	0.128229	8.56804e-10	0.290618	0.909588	0.319505	0.364211	ENSG00000103550.13	chr16_19917340_T_C_b38	199646	50	57	0.141089	8.51e-14	0.803694	0.0984161	T	C
rs72771041:19927707:T:G	16	19927707	-	AC134300.1	25788	ENSG00000103550	KNOP1	19713259	19729557	198150	protein_coding	T	G	0.163551	0	G	0.0380435	0.0212766	0	46.8224	6.80206e-11	1706	0.00179055	-0.840516	-7.02539	0.11964	3.75413e-11	-0.610731	-1.88966	0.323197	0.0671098	-0.843314	-6.5766	0.128229	8.56804e-10	0.290618	0.909588	0.319505	0.364211	ENSG00000103550.13	chr16_19916385_T_G_b38	198691	50	57	0.141089	8.51e-14	0.803694	0.0984161	T	G
12:45866216:ATTT:A	12	45866216	-	-	-	ENSG00000257657	AC079950.1	45869303	46004403	3087	lncRNA	A	ATTT	0.372549	0.046729	ATTT	0.373563	0.0744681	1	45.9039	1.0767e-10	1078	0.00179094	-0.502901	-6.51834	0.0771517	6.29841e-10	-0.526437	-2.44122	0.215645	0.019836	-0.53506	-6.32015	0.0846594	3.16935e-09	0.0888174	0.423382	0.209781	0.672503	-	-	-	-	-	-	-	-	-	-	-
rs13093680	3	42676265	ENSG00000114857|ENSG00000230084	NKTR|RP4-613B23.1	0	ENSG00000093183	SEC22C	42589461	42642572	33693	protein_coding	G	T	0.17757	0	T	0.281915	0	1	46.3698	8.52961e-11	1361	0.00179124	-0.565757	-6.69106	0.0845542	2.44322e-10	-0.431647	-2.05382	0.210168	0.0475229	-0.610084	-6.49243	0.0939686	1.32005e-09	0.187409	1.00121	0.187183	0.318021	ENSG00000093183.13	chr3_42634773_G_T_b38	33693	59	63	0.158291	1.47e-10	0.513671	0.0749987	G	T
rs4463329:35699813:C:G	7	35699813	ENSG00000122557	HERPUD2	0	ENSG00000271122	AC018647.2	35734824	35739023	35011	lncRNA	G	C	0.448113	0.00934579	C	0.18617	0	1	46.5669	7.72896e-11	1502	0.00179125	0.554292	6.70132	0.0827139	2.30856e-10	0.406978	2.33908	0.173991	0.0251669	0.603492	6.41059	0.0941399	2.00421e-09	-0.272976	-1.43404	0.190354	0.153231	ENSG00000271122.1	chr7_35660203_C_G_b38	-35011	141	170	0.420792	1.41e-09	0.376573	0.058621	C	G
rs6887400:79958700:A:G	5	79958700	ENSG00000113318	MSH3	0	ENSG00000228716	DHFR	79922045	79950802	7898	protein_coding	A	G	0.378505	0	G	0.311828	0.0106383	1	46.7506	7.0509e-11	1647	0.00179186	-0.656464	-7.83771	0.0837571	3.24632e-13	-0.420514	-2.47778	0.169714	0.0181927	-0.630174	-6.37269	0.0988866	2.42954e-09	0.140576	0.697273	0.201608	0.486498	ENSG00000228716.6	chr5_80662881_A_G_b38	7898	119	137	0.339109	1.36e-13	0.550418	0.0680729	A	G
rs7220473:26194116:T:C	17	26194116	ENSG00000266202	RP1-66C13.4	0	ENSG00000232859	LYRM9	26205340	26221778	11224	protein_coding	C	T	0.252336	0	T	0.0645161	0.0106383	1	45.3913	1.39125e-10	835	0.00179249	0.487607	7.09647	0.0687111	2.50463e-11	0.396293	2.06878	0.191559	0.0460162	0.507853	6.41182	0.0792057	1.99165e-09	-0.0183377	-0.103953	0.176405	0.917318	ENSG00000232859.9	chr17_27867090_T_C_b38	-26293	87	103	0.25495	9.74e-32	0.525447	0.0356449	T	C
rs11390208:26184545:A:AG	17	26184545	-	-	-	ENSG00000232859	LYRM9	26205340	26221778	20795	protein_coding	AG	A	0.252336	0	A	0.0645161	0.0106383	1	45.3913	1.39125e-10	835	0.00179249	0.487607	7.09647	0.0687111	2.50463e-11	0.396293	2.06878	0.191559	0.0460162	0.507853	6.41182	0.0792057	1.99165e-09	-0.0183377	-0.103953	0.176405	0.917318	-	-	-	-	-	-	-	-	-	-	-
rs7211592:26185418:G:T	17	26185418	ENSG00000266202	RP1-66C13.4	0	ENSG00000232859	LYRM9	26205340	26221778	19922	protein_coding	T	G	0.252336	0	G	0.0645161	0.0106383	1	45.3913	1.39125e-10	835	0.00179249	0.487607	7.09647	0.0687111	2.50463e-11	0.396293	2.06878	0.191559	0.0460162	0.507853	6.41182	0.0792057	1.99165e-09	-0.0183377	-0.103953	0.176405	0.917318	ENSG00000232859.9	chr17_27858392_G_T_b38	-34991	86	101	0.25	7.3e-31	0.532168	0.036897	G	T
rs1864530:77748859:G:C	18	77748859	ENSG00000141759	TXNL4A	0	ENSG00000267127	AC090360.1	77794346	77854968	45487	protein_coding	G	C	0.341346	0.0280374	C	0.111111	0.0425532	1	45.8206	1.12249e-10	1035	0.00179262	0.527715	5.84488	0.0902867	2.18672e-08	0.125908	0.684378	0.183975	0.498244	0.686159	6.73441	0.101889	3.78243e-10	-0.611328	-3.26255	0.187378	0.00131256	ENSG00000267127.7	chr18_79988859_G_C_b38	-93294	123	153	0.378713	0.000369311	-0.287171	0.0789424	G	C
rs11663328:77746403:T:A	18	77746403	ENSG00000141759	TXNL4A	0	ENSG00000267127	AC090360.1	77794346	77854968	47943	protein_coding	T	A	0.341346	0.0280374	A	0.111111	0.0425532	1	45.8206	1.12249e-10	1035	0.00179262	0.527715	5.84488	0.0902867	2.18672e-08	0.125908	0.684378	0.183975	0.498244	0.686159	6.73441	0.101889	3.78243e-10	-0.611328	-3.26255	0.187378	0.00131256	ENSG00000267127.7	chr18_79986403_T_A_b38	-95750	122	152	0.376238	0.000468679	-0.280155	0.0784565	T	A
rs361074:138346829:G:A	3	138346829	ENSG00000158234	FAIM	0	ENSG00000158234	FAIM	138327448	138352218	0	protein_coding	A	G	0.434579	0	G	0.420213	0	1	45.2488	1.49399e-10	778	0.00179346	0.511474	6.79325	0.0752915	1.38584e-10	0.518671	3.53557	0.146701	0.00116765	0.527106	5.72263	0.092109	5.9914e-08	-0.0235308	-0.136033	0.172978	0.891941	ENSG00000158234.12	chr3_138627987_G_A_b38	19378	143	193	0.477723	2.04e-10	0.310896	0.0458029	G	A
rs2187979:30224358:A:G	6	30224358	ENSG00000270604	HCG17	0	ENSG00000270604	HCG17	30201816	30293911	0	lncRNA	A	G	0.343137	0.046729	G	0.392473	0.0106383	1	47.3868	5.12963e-11	3889	0.00179454	0.563523	7.10943	0.0792642	2.32592e-11	0.382463	1.74966	0.218593	0.0889417	0.59936	6.65774	0.0900245	5.63375e-10	-0.11773	-0.597739	0.196959	0.550738	ENSG00000270604.5	chr6_30256581_A_G_b38	2117	131	156	0.386139	0.277357	-0.110697	0.101562	A	G
17:44106792:T:TA	17	44106792	-	-	-	ENSG00000214425	LRRC37A4P	43584107	43628903	477889	transcribed_unprocessed_pseudogene	T	TA	0.372549	0.046729	TA	0.152174	0.0212766	1	46.7451	7.07005e-11	1650	0.0018	0.704449	6.59969	0.10674	4.03933e-10	0.73452	3.36487	0.218291	0.00186911	0.752439	5.9517	0.126424	1.97854e-08	-0.0386215	-0.16415	0.235282	0.86979	-	-	-	-	-	-	-	-	-	-	-
rs56978983:9667103:GGTCCT:G	19	9667103	-	-	-	ENSG00000278611	ZNF426-DT	9649369	9650410	16693	lncRNA	GGTCCT	G	0.121495	0	G	0.318681	0.0319149	1	46.058	9.96839e-11	1171	0.00180114	0.706835	7.26191	0.0973346	9.68148e-12	0.62853	3.61775	0.173735	0.000928224	0.700633	5.74195	0.12202	5.46226e-08	0.0194093	0.0899185	0.215855	0.928448	-	-	-	-	-	-	-	-	-	-	-
rs57773832:9667099:T:A	19	9667099	ENSG00000197961	ZNF121	3930	ENSG00000278611	ZNF426-DT	9649369	9650410	16689	lncRNA	T	A	0.121495	0	A	0.318681	0.0319149	1	46.058	9.96839e-11	1171	0.00180114	0.706835	7.26191	0.0973346	9.68148e-12	0.62853	3.61775	0.173735	0.000928224	0.700633	5.74195	0.12202	5.46226e-08	0.0194093	0.0899185	0.215855	0.928448	ENSG00000278611.1	chr19_9556423_T_A_b38	17690	49	53	0.131188	1.77e-09	-0.576247	0.0903058	T	A
rs7252094:9661011:A:G	19	9661011	ENSG00000197961	ZNF121	10018	ENSG00000278611	ZNF426-DT	9649369	9650410	10601	lncRNA	A	G	0.121495	0	G	0.318681	0.0319149	1	46.058	9.96839e-11	1171	0.00180114	0.706835	7.26191	0.0973346	9.68148e-12	0.62853	3.61775	0.173735	0.000928224	0.700633	5.74195	0.12202	5.46226e-08	0.0194093	0.0899185	0.215855	0.928448	ENSG00000278611.1	chr19_9550335_A_G_b38	11602	47	51	0.1275	7.23e-09	-0.563141	0.0921992	A	G
rs60345948:9667077:G:A	19	9667077	ENSG00000197961	ZNF121	3952	ENSG00000278611	ZNF426-DT	9649369	9650410	16667	lncRNA	G	A	0.121495	0	A	0.318681	0.0319149	1	46.058	9.96839e-11	1171	0.00180114	0.706835	7.26191	0.0973346	9.68148e-12	0.62853	3.61775	0.173735	0.000928224	0.700633	5.74195	0.12202	5.46226e-08	0.0194093	0.0899185	0.215855	0.928448	-	-	-	-	-	-	-	-	-	-	-
rs1611333:29903345:G:C	6	29903345	ENSG00000228078	HLA-U	1282	ENSG00000206503	HLA-A	29909037	29913661	5692	protein_coding	G	C	0.171875	0.102804	C	0.227273	0.0638298	0	47.3792	5.14923e-11	3936	0.00180139	0.789802	7.15639	0.110363	1.77763e-11	0.647086	2.84389	0.227536	0.00739372	0.837769	6.26829	0.133652	4.11578e-09	-0.141494	-0.572053	0.247344	0.567973	-	-	-	-	-	-	-	-	-	-	-
rs62064597:43473307:C:G	17	43473307	ENSG00000159314	ARHGAP27	0	ENSG00000204650	LINC02210	43697694	43732522	224387	transcribed_unitary_pseudogene	C	G	0.182692	0.0280374	G	0.037234	0	0	46.8255	6.79162e-11	1720	0.00180247	-0.916982	-6.80943	0.134663	1.26624e-10	-1.0336	-3.46875	0.297974	0.00140524	-0.913501	-5.89858	0.154868	2.5637e-08	0.108629	0.351356	0.309171	0.725717	ENSG00000204650.14	chr17_45395941_C_G_b38	-224387	74	83	0.205446	1.01e-23	0.644888	0.0544273	C	G
rs10190219:73658331:C:T	2	73658331	ENSG00000116127	ALMS1	0	ENSG00000163016	ALMS1P1	73868210	73924636	209879	transcribed_unprocessed_pseudogene	C	T	0.247664	0	T	0.521277	0	1	45.6394	1.22894e-10	951	0.00180333	-0.368838	-6.5407	0.0563912	5.57641e-10	-0.487893	-3.91341	0.124672	0.000400771	-0.346929	-5.50678	0.0630004	1.66333e-07	-0.0902132	-0.683984	0.131894	0.494832	ENSG00000163016.9	chr2_73431203_C_T_b38	-213716	75	85	0.210396	1.53e-07	0.450816	0.0821245	C	T
rs2247696:1852775:T:C	16	1852775	ENSG00000063854	HAGH	0	ENSG00000180185	FAHD1	1876942	1890208	24167	protein_coding	C	T	0.0943396	0.00934579	T	0.115385	0.0319149	1	46.5425	7.8238e-11	1494	0.00180358	-0.862094	-6.93103	0.124382	6.4027e-11	-0.631201	-2.47565	0.254964	0.0182851	-0.93443	-6.35718	0.146988	2.62822e-09	0.355294	1.28735	0.275988	0.199562	ENSG00000180185.11	chr16_1802774_T_C_b38	-24421	56	60	0.148515	7.51e-26	-0.911473	0.072255	T	C
rs16825724:39479932:A:G	1	39479932	ENSG00000174574	AKIRIN1	8201	ENSG00000168653	NDUFS5	39491990	39500308	12058	protein_coding	A	G	0.406542	0	G	0.370968	0.0106383	1	45.9137	1.07145e-10	1091	0.0018037	-0.25388	-6.36186	0.0399065	1.46665e-09	-0.22147	-2.76201	0.0801845	0.00909015	-0.300363	-6.18749	0.0485436	6.17007e-09	0.067699	0.721269	0.0938609	0.471645	ENSG00000168653.10	chr1_39014260_A_G_b38	-12058	127	162	0.40099	5.73e-07	0.155233	0.0298081	A	G
rs877011:39480230:A:T	1	39480230	ENSG00000174574	AKIRIN1	8499	ENSG00000168653	NDUFS5	39491990	39500308	11760	protein_coding	A	T	0.406542	0	T	0.370968	0.0106383	1	45.9137	1.07145e-10	1091	0.0018037	-0.25388	-6.36186	0.0399065	1.46665e-09	-0.22147	-2.76201	0.0801845	0.00909015	-0.300363	-6.18749	0.0485436	6.17007e-09	0.067699	0.721269	0.0938609	0.471645	ENSG00000168653.10	chr1_39014558_A_T_b38	-11760	127	162	0.40099	5.73e-07	0.155233	0.0298081	A	T
12:9878813:T:C	12	9878813	-	-	-	ENSG00000284634	AC092821.4	9600891	9810988	67825	lncRNA	T	C	0.349057	0.00934579	C	0.152174	0.0212766	1	47.0164	6.17328e-11	1894	0.00180411	-0.690327	-6.36724	0.108419	1.42496e-09	-0.656912	-2.90028	0.226499	0.00640275	-0.816734	-6.21327	0.13145	5.42381e-09	0.188312	0.842274	0.223576	0.40071	-	-	-	-	-	-	-	-	-	-	-
12:9882172:TTAC:T	12	9882172	-	-	-	ENSG00000284634	AC092821.4	9600891	9810988	71184	lncRNA	TTAC	T	0.349057	0.00934579	T	0.152174	0.0212766	1	47.0164	6.17328e-11	1894	0.00180411	-0.690327	-6.36724	0.108419	1.42496e-09	-0.656912	-2.90028	0.226499	0.00640275	-0.816734	-6.21327	0.13145	5.42381e-09	0.188312	0.842274	0.223576	0.40071	-	-	-	-	-	-	-	-	-	-	-
12:9885360:G:T	12	9885360	-	-	-	ENSG00000284634	AC092821.4	9600891	9810988	74372	lncRNA	G	T	0.349057	0.00934579	T	0.152174	0.0212766	1	47.0164	6.17328e-11	1894	0.00180411	-0.690327	-6.36724	0.108419	1.42496e-09	-0.656912	-2.90028	0.226499	0.00640275	-0.816734	-6.21327	0.13145	5.42381e-09	0.188312	0.842274	0.223576	0.40071	-	-	-	-	-	-	-	-	-	-	-
rs113434679:44126765:C:A	17	44126765	ENSG00000120071	KANSL1	0	ENSG00000120071	KANSL1	44107282	44302755	0	protein_coding	C	A	0.146739	0.140187	A	0.0376344	0.0106383	0	46.8443	6.72807e-11	1739	0.00180533	-0.996471	-7.12938	0.13977	2.07509e-11	-0.880006	-2.07008	0.425107	0.0458866	-1.00771	-6.52373	0.154469	1.1244e-09	-0.212304	-0.559866	0.379205	0.576241	ENSG00000120071.13	chr17_46049399_C_A_b38	-175990	73	82	0.20297	0.138369	0.108135	0.0726113	C	A
rs72703079:595173:T:C	5	595173	ENSG00000249650	RP11-310P5.1	7562	ENSG00000171368	TPPP	659977	693467	64804	protein_coding	T	C	0.200935	0	C	0.0691489	0	1	46.0274	1.01222e-10	1156	0.00180551	-0.517319	-6.81031	0.0759611	1.26009e-10	-0.576868	-2.53514	0.227548	0.0158636	-0.525516	-6.29289	0.0835096	3.63656e-09	-0.0907094	-0.436694	0.207718	0.662837	-	-	-	-	-	-	-	-	-	-	-
rs6510262:28265298:A:T	19	28265298	ENSG00000261824	LINC00662	0	ENSG00000281468	AC006504.7	28293746	28294380	28448	lncRNA	T	A	0.165094	0.00934579	A	0.239362	0	1	46.6141	7.54865e-11	1551	0.00180654	0.645095	6.21938	0.103723	3.13245e-09	1.0571	5.53137	0.191111	3.20386e-06	0.493181	4.00226	0.123226	0.000100653	0.644168	2.78239	0.231517	0.00594953	-	-	-	-	-	-	-	-	-	-	-
rs12097424:55191596:G:A	1	55191596	ENSG00000271723|ENSG00000243725	MROH7-TTC4|TTC4	0	ENSG00000243725	TTC4	55181534	55208330	0	protein_coding	G	A	0.0428571	0.0186916	A	0.255682	0.0638298	0	46.6365	7.46473e-11	1569	0.00180719	-0.815843	-6.39695	0.127536	1.2147e-09	-1.06151	-3.82312	0.277656	0.000519097	-0.829445	-5.65865	0.14658	8.12859e-08	-0.0920131	-0.322635	0.285193	0.747332	ENSG00000243725.6	chr1_54725923_G_A_b38	10101	33	34	0.0841584	2.54e-09	0.719415	0.113986	G	A
rs1465587:25034862:G:T	16	25034862	ENSG00000260714	RP11-266L9.1	2518	ENSG00000262155	LINC02175	25078258	25099939	43396	lncRNA	G	T	0.237864	0.0373832	T	0.209677	0.0106383	1	46.1953	9.30711e-11	1259	0.00180803	0.35429	6.37034	0.0556155	1.40143e-09	0.278049	1.80665	0.153903	0.0794214	0.396118	6.5522	0.0604557	9.71426e-10	-0.149039	-1.18459	0.125815	0.237684	-	-	-	-	-	-	-	-	-	-	-
rs113448872:132294761:C:G	2	132294761	ENSG00000224679	MED15P4	200	ENSG00000173272	MZT2A	132222473	132250316	44445	protein_coding	C	G	0.0913462	0.0280374	G	0.314103	0.170213	0	45.1364	1.58035e-10	742	0.00180935	0.676128	6.62808	0.10201	3.45668e-10	0.988034	3.41004	0.289743	0.00165176	0.640604	5.78862	0.110666	4.36535e-08	0.476989	1.86727	0.255448	0.0634295	ENSG00000173272.15	chr2_131537188_C_G_b38	44445	51	58	0.143564	6.08e-26	-0.699167	0.0552794	C	G
12:129337465:C:T	12	129337465	-	-	-	ENSG00000151948	GLT1D1	129337972	129469513	507	protein_coding	C	T	0.119048	0.0186916	T	0.0869565	0.0212766	1	47.3691	5.17512e-11	2437	0.00181045	-0.462603	-7.17736	0.0644531	1.57601e-11	-0.241182	-1.32595	0.181894	0.193446	-0.485524	-6.75359	0.0718912	3.42233e-10	0.221431	1.32857	0.166668	0.185609	-	-	-	-	-	-	-	-	-	-	-
rs8046837:4498174:C:T	16	4498174	ENSG00000103423	DNAJA3	0	ENSG00000262246	CORO7	4404543	4475706	22468	protein_coding	T	C	0.255319	0.121495	C	0.563218	0.0744681	0	46.6236	7.5129e-11	1562	0.00181073	0.494942	6.28175	0.0787905	2.25003e-09	0.632582	4.79072	0.132043	3.01398e-05	0.483277	4.86546	0.0993282	2.99687e-06	0.0974366	0.618227	0.157607	0.537178	ENSG00000262246.5	chr16_4448173_C_T_b38	22468	110	138	0.341584	5.68e-07	0.209336	0.0401799	C	T
rs201146944:28592536:G:C	6	28592536	-	-	-	ENSG00000187987	ZSCAN23	28399707	28411279	181257	protein_coding	G	C	0.480198	0.0560748	C	0.134409	0.0106383	1	46.1394	9.571e-11	1227	0.00181204	0.617717	6.38777	0.0967032	1.27622e-09	0.908049	3.65094	0.248716	0.000845614	0.609455	5.728	0.106399	5.83939e-08	0.107895	0.499792	0.215881	0.617809	-	-	-	-	-	-	-	-	-	-	-
rs858521:7530147:G:C	17	7530147	ENSG00000129214|ENSG00000141504	SHBG|SAT2	0	ENSG00000141504	SAT2	7529552	7531194	0	protein_coding	G	C	0.386139	0.0560748	C	0.0698925	0.0106383	1	46.0464	1.00265e-10	1172	0.00181319	-0.585944	-6.8306	0.0857821	1.12505e-10	-0.95193	-3.83446	0.248257	0.000502551	-0.523101	-5.59851	0.0934358	1.08078e-07	-0.186772	-0.949571	0.196691	0.343556	ENSG00000141504.11	chr17_7626829_G_C_b38	-1047	115	138	0.341584	3e-08	0.217034	0.0372609	G	C
rs78045320:20821038:CT:C	14	20821038	-	-	-	ENSG00000100814	CCNB1IP1	20779527	20801471	19567	protein_coding	C	CT	0.635922	0.0373832	CT	0.352273	0.0638298	1	46.8075	6.85307e-11	1715	0.00181349	-0.530586	-6.2492	0.0849046	2.67481e-09	-0.749112	-4.34209	0.172523	0.000114807	-0.528925	-5.28713	0.10004	4.58974e-07	-0.132506	-0.718908	0.184316	0.473095	-	-	-	-	-	-	-	-	-	-	-
rs3041084:152210492:ATT:AT	1	152210492	-	-	-	ENSG00000237975	FLG-AS1	152140601	152417932	0	lncRNA	ATT	AT	0.222222	0.0747664	AT	0.247312	0.0106383	1	46.4272	8.28823e-11	1419	0.00181472	-0.64518	-7.23668	0.089154	1.12e-11	-0.661067	-3.46042	0.191037	0.00143793	-0.628916	-5.86964	0.107147	2.95077e-08	-0.220133	-1.04422	0.210812	0.297734	-	-	-	-	-	-	-	-	-	-	-
rs4820572:24250355:T:C	22	24250355	ENSG00000273295	AP000350.5	1100	ENSG00000133433	GSTT2B	24299601	24303373	49246	protein_coding	C	T	0.334906	0.00934579	T	0.276596	0	1	45.9114	1.07269e-10	1097	0.00181571	-0.596159	-7.04934	0.0845695	3.27644e-11	-0.745509	-4.02786	0.185088	0.000288005	-0.546846	-5.44865	0.100364	2.1812e-07	-0.187188	-0.893802	0.209429	0.372577	ENSG00000133433.10	chr22_23908168_T_C_b38	-53018	122	150	0.371287	6.59e-19	-0.78671	0.0778944	T	C
rs12709812:37794850:G:A	19	37794850	ENSG00000181666	HKR1	8889	ENSG00000226686	LINC01535	37742787	37756437	38413	lncRNA	G	A	0.198113	0.00934579	A	0.382022	0.0531915	1	45.6504	1.22222e-10	963	0.00181611	0.680461	7.09344	0.0959283	2.54839e-11	0.857132	3.62462	0.236475	0.000910491	0.616615	5.70197	0.108141	6.61311e-08	0.115922	0.518835	0.223428	0.604489	ENSG00000226686.7	chr19_37303948_G_A_b38	52036	64	74	0.183168	0.000882026	-0.43779	0.129194	G	A
rs2812473:236428895:A:G	1	236428895	ENSG00000086619	ERO1LB	0	ENSG00000086619	ERO1B	236378401	236445258	0	protein_coding	A	G	0.285047	0	G	0.307692	0.0319149	1	46.6713	7.33607e-11	1608	0.00182018	-0.65144	-7.30237	0.0892094	7.66008e-12	-1.00886	-4.00269	0.252046	0.000309777	-0.544947	-5.53622	0.0984331	1.44908e-07	-0.164144	-0.740762	0.221588	0.459767	ENSG00000086619.13	chr1_236265595_A_G_b38	-16390	85	98	0.242574	4.6e-07	0.382691	0.0728178	A	G
rs72796343:24147631:G:A	2	24147631	ENSG00000119778	ATAD2B	0	ENSG00000173960	UBXN2A	24150155	24227779	2524	protein_coding	G	A	0.154206	0	A	0.0904255	0	1	46.1149	9.68875e-11	1218	0.00182088	0.556977	7.18003	0.077573	1.55196e-11	0.779045	4.47561	0.174065	7.73041e-05	0.496852	5.10724	0.0972839	1.03422e-06	0.453859	2.72145	0.166771	0.00711356	ENSG00000173960.13	chr2_23924761_G_A_b38	-2524	44	48	0.118812	0.745772	-0.0175856	0.0541475	G	A
rs139050099:24134167:G:A	2	24134167	ENSG00000119778	ATAD2B	0	ENSG00000173960	UBXN2A	24150155	24227779	15988	protein_coding	G	A	0.154206	0	A	0.0904255	0	1	46.1149	9.68875e-11	1218	0.00182088	0.556977	7.18003	0.077573	1.55196e-11	0.779045	4.47561	0.174065	7.73041e-05	0.496852	5.10724	0.0972839	1.03422e-06	0.453859	2.72145	0.166771	0.00711356	ENSG00000173960.13	chr2_23911297_G_A_b38	-15988	44	48	0.118812	0.745772	-0.0175856	0.0541475	G	A
rs61739076:24149439:G:A	2	24149439	ENSG00000119778	ATAD2B	0	ENSG00000173960	UBXN2A	24150155	24227779	716	protein_coding	G	A	0.154206	0	A	0.0904255	0	1	46.1149	9.68875e-11	1218	0.00182088	0.556977	7.18003	0.077573	1.55196e-11	0.779045	4.47561	0.174065	7.73041e-05	0.496852	5.10724	0.0972839	1.03422e-06	0.453859	2.72145	0.166771	0.00711356	ENSG00000173960.13	chr2_23926569_G_A_b38	-716	44	48	0.118812	0.745772	-0.0175856	0.0541475	G	A
rs145309966:24147047:G:A	2	24147047	ENSG00000119778	ATAD2B	0	ENSG00000173960	UBXN2A	24150155	24227779	3108	protein_coding	G	A	0.154206	0	A	0.0904255	0	1	46.1149	9.68875e-11	1218	0.00182088	0.556977	7.18003	0.077573	1.55196e-11	0.779045	4.47561	0.174065	7.73041e-05	0.496852	5.10724	0.0972839	1.03422e-06	0.453859	2.72145	0.166771	0.00711356	ENSG00000173960.13	chr2_23924177_G_A_b38	-3108	44	48	0.118812	0.745772	-0.0175856	0.0541475	G	A
rs56398785:24091515:T:A	2	24091515	ENSG00000119778	ATAD2B	0	ENSG00000173960	UBXN2A	24150155	24227779	58640	protein_coding	T	A	0.154206	0	A	0.0904255	0	1	46.1149	9.68875e-11	1218	0.00182088	0.556977	7.18003	0.077573	1.55196e-11	0.779045	4.47561	0.174065	7.73041e-05	0.496852	5.10724	0.0972839	1.03422e-06	0.453859	2.72145	0.166771	0.00711356	ENSG00000173960.13	chr2_23868645_T_A_b38	-58640	44	48	0.118812	0.745772	-0.0175856	0.0541475	T	A
rs72796328:24141343:A:G	2	24141343	ENSG00000119778	ATAD2B	0	ENSG00000173960	UBXN2A	24150155	24227779	8812	protein_coding	A	G	0.154206	0	G	0.0904255	0	1	46.1149	9.68875e-11	1218	0.00182088	0.556977	7.18003	0.077573	1.55196e-11	0.779045	4.47561	0.174065	7.73041e-05	0.496852	5.10724	0.0972839	1.03422e-06	0.453859	2.72145	0.166771	0.00711356	-	-	-	-	-	-	-	-	-	-	-
2:24137554:C:CA	2	24137554	-	-	-	ENSG00000173960	UBXN2A	24150155	24227779	12601	protein_coding	C	CA	0.154206	0	CA	0.0904255	0	1	46.1149	9.68875e-11	1218	0.00182088	0.556977	7.18003	0.077573	1.55196e-11	0.779045	4.47561	0.174065	7.73041e-05	0.496852	5.10724	0.0972839	1.03422e-06	0.453859	2.72145	0.166771	0.00711356	-	-	-	-	-	-	-	-	-	-	-
rs963725:24148231:T:C	2	24148231	ENSG00000119778	ATAD2B	0	ENSG00000173960	UBXN2A	24150155	24227779	1924	protein_coding	T	C	0.154206	0	C	0.0904255	0	1	46.1149	9.68875e-11	1218	0.00182088	0.556977	7.18003	0.077573	1.55196e-11	0.779045	4.47561	0.174065	7.73041e-05	0.496852	5.10724	0.0972839	1.03422e-06	0.453859	2.72145	0.166771	0.00711356	ENSG00000173960.13	chr2_23925361_T_C_b38	-1924	44	48	0.118812	0.745772	-0.0175856	0.0541475	T	C
rs353497:176429169:A:G	5	176429169	ENSG00000087206	UIMC1	0	ENSG00000087206	UIMC1	176332006	176449634	0	protein_coding	G	A	0.443925	0	A	0.207447	0	1	45.8343	1.11481e-10	1059	0.00182164	-0.338652	-6.74372	0.0502174	1.82531e-10	-0.327396	-2.97021	0.110227	0.00534693	-0.347504	-6.08377	0.0571198	1.03326e-08	0.00604202	0.0518177	0.116601	0.958729	ENSG00000087206.16	chr5_177002168_A_G_b38	-20434	147	194	0.480198	0.0344697	0.0973531	0.0456513	A	G
rs353473:176425581:A:C	5	176425581	ENSG00000087206	UIMC1	0	ENSG00000087206	UIMC1	176332006	176449634	0	protein_coding	C	A	0.443925	0	A	0.207447	0	1	45.8343	1.11481e-10	1059	0.00182164	-0.338652	-6.74372	0.0502174	1.82531e-10	-0.327396	-2.97021	0.110227	0.00534693	-0.347504	-6.08377	0.0571198	1.03326e-08	0.00604202	0.0518177	0.116601	0.958729	ENSG00000087206.16	chr5_176998580_A_C_b38	-24022	147	194	0.480198	0.0344697	0.0973531	0.0456513	A	C
rs2292255	5	176334195	ENSG00000087206	UIMC1	0	ENSG00000087206	UIMC1	176332006	176449634	0	protein_coding	T	C	0.443925	0	C	0.207447	0	1	45.8343	1.11481e-10	1059	0.00182164	-0.338652	-6.74372	0.0502174	1.82531e-10	-0.327396	-2.97021	0.110227	0.00534693	-0.347504	-6.08377	0.0571198	1.03326e-08	0.00604202	0.0518177	0.116601	0.958729	ENSG00000087206.16	chr5_176907194_C_T_b38	-115408	147	194	0.480198	0.0344697	0.0973531	0.0456513	C	T
rs353490:176433063:C:T	5	176433063	ENSG00000087206	UIMC1	0	ENSG00000087206	UIMC1	176332006	176449634	0	protein_coding	T	C	0.443925	0	C	0.207447	0	1	45.8343	1.11481e-10	1059	0.00182164	-0.338652	-6.74372	0.0502174	1.82531e-10	-0.327396	-2.97021	0.110227	0.00534693	-0.347504	-6.08377	0.0571198	1.03326e-08	0.00604202	0.0518177	0.116601	0.958729	ENSG00000087206.16	chr5_177006062_C_T_b38	-16540	147	194	0.480198	0.0344697	0.0973531	0.0456513	C	T
rs895412	2	113973964	ENSG00000189223|ENSG00000125618	PAX8-AS1|PAX8	0	ENSG00000189223	PAX8-AS1	113968998	114034158	0	lncRNA	T	C	0.457944	0	C	0.282609	0.0212766	1	46.2035	9.26906e-11	1274	0.0018221	-0.658679	-6.83447	0.0963759	1.10095e-10	-0.687662	-3.35819	0.204772	0.00190351	-0.657493	-5.90983	0.111254	2.42715e-08	-0.0959021	-0.420908	0.227846	0.674305	ENSG00000189223.14	chr2_113216387_T_C_b38	4865	149	196	0.485149	6.59e-16	0.773663	0.0861532	T	C
rs57797134:151204493:A:AT	7	151204493	-	-	-	ENSG00000187260	WDR86	151072995	151107813	96680	protein_coding	A	AT	0.471429	0.0186916	AT	0.273256	0.0851064	1	46.569	7.72078e-11	1530	0.00182271	-0.551026	-7.01129	0.0785912	4.06691e-11	-0.60988	-3.07109	0.198588	0.00410898	-0.560882	-6.09405	0.0920377	9.81962e-09	-0.00786469	-0.0440466	0.178554	0.964914	-	-	-	-	-	-	-	-	-	-	-
rs62117786:53726020:T:C	19	53726020	ENSG00000267809	NDUFV2P1	1206	ENSG00000269001	AC092070.2	53700364	53717775	8245	transcribed_unprocessed_pseudogene	T	C	0.334951	0.0373832	C	0.195402	0.0744681	1	46.4159	8.33527e-11	1418	0.00182374	0.709161	6.69723	0.105889	2.36132e-10	0.585431	2.66765	0.219455	0.0114918	0.778573	6.26893	0.124195	4.10253e-09	-0.363387	-1.55377	0.233874	0.121929	ENSG00000269001.2	chr19_53222767_T_C_b38	25656	104	125	0.309406	0.000658191	-0.217233	0.0625335	T	C
rs2395517:32597792:A:T	6	32597792	ENSG00000196735	HLA-DQA1	0	ENSG00000198502	HLA-DRB5	32485130	32498064	99728	protein_coding	T	A	0.137255	0.046729	A	0.184783	0.0212766	1	47.3541	1.51953e-10	5052	0.00182412	-0.797913	-7.19305	0.110928	1.44004e-11	-0.744371	-3.37608	0.220484	0.00181274	-0.881064	-5.99635	0.146933	1.58982e-08	0.114766	0.504208	0.227617	0.614708	-	-	-	-	-	-	-	-	-	-	-
rs9817419:138252210:G:A	3	138252210	ENSG00000114107	CEP70	0	ENSG00000158234	FAIM	138327448	138352218	75238	protein_coding	G	A	0.453271	0	A	0.408602	0.0106383	1	45.2149	5.21419e-11	778	0.00182412	0.522734	6.63125	0.0788289	3.39697e-10	0.496513	2.92035	0.170018	0.00608123	0.571173	6.05693	0.0943006	1.17979e-08	-0.120996	-0.655909	0.184471	0.512689	ENSG00000158234.12	chr3_138533368_G_A_b38	-75241	148	201	0.497525	2.12e-08	-0.276324	0.0468809	G	A
rs57061790:52506397:G:GA	19	52506397	-	-	-	ENSG00000269235	ZNF350-AS1	52452387	52484620	21777	lncRNA	G	GA	0.294393	0	GA	0.680851	0	1	47.1366	5.81316e-11	2034	0.00182444	-0.514878	-6.48041	0.0794516	7.73954e-10	-0.0874924	-0.379427	0.230591	0.706663	-0.605713	-6.85512	0.0883593	2.01111e-10	0.339392	2.20098	0.1542	0.0289616	-	-	-	-	-	-	-	-	-	-	-
rs11723839:120299673:G:A	4	120299673	ENSG00000250412	KLHL2P1	285	ENSG00000283050	GTF2IP12	120326678	120375793	27005	transcribed_unprocessed_pseudogene	G	A	0.271277	0.121495	A	0.263736	0.0319149	0	46.4926	8.02148e-11	1475	0.00182563	-0.459959	-6.48743	0.0709	7.45008e-10	-0.583892	-3.76007	0.155287	0.000621175	-0.480482	-5.6881	0.0844714	7.06535e-08	0.0601943	0.365205	0.164823	0.715371	ENSG00000283050.1	chr4_119378518_G_A_b38	-76120	95	107	0.264851	7.32e-21	-0.639673	0.0591497	G	A
rs13431410:100113720:G:A	2	100113720	ENSG00000135945	REV1	7223	ENSG00000241962	AC079447.1	99757948	99939204	174516	protein_coding	G	A	0.12381	0.0186916	A	0.25	0.0638298	1	45.1819	1.54484e-10	766	0.0018259	-0.709077	-7.15543	0.0990964	1.78737e-11	-0.346776	-1.62431	0.213491	0.113283	-0.764909	-6.52254	0.117272	1.13131e-09	0.368221	1.71923	0.214178	0.0872265	ENSG00000241962.9	chr2_99497258_G_A_b38	189816	33	33	0.0816832	0.754254	-0.0592461	0.188943	G	A
rs7525849:45859343:A:G	1	45859343	ENSG00000070759	TESK2	0	ENSG00000070759	TESK2	45809555	45956835	0	protein_coding	A	G	0.209524	0.0186916	G	0.416667	0.0425532	1	45.5645	1.27585e-10	928	0.00182689	-0.382108	-6.91678	0.0552437	6.93775e-11	-0.286242	-2.25603	0.126879	0.030421	-0.421876	-6.36198	0.066312	2.56504e-09	0.165204	1.44597	0.114252	0.14986	ENSG00000070759.16	chr1_45393671_A_G_b38	-97495	85	96	0.237624	0.0228866	0.122682	0.0534048	A	G
rs11641121:2699388:C:T	16	2699388	-	-	-	ENSG00000269937	AC093525.7	2611472	2615097	84291	lncRNA	C	T	0.122549	0.046729	T	0.154762	0.106383	0	45.4962	1.32014e-10	899	0.00183123	0.574278	5.72201	0.100363	4.06778e-08	0.833267	4.16728	0.199955	0.000191905	0.599547	5.30377	0.113042	4.25376e-07	-0.0168652	-0.0695338	0.242547	0.944639	-	-	-	-	-	-	-	-	-	-	-
rs1972694:25326425:A:T	15	25326425	ENSG00000224078	SNHG14	0	ENSG00000206688	SNORD116-18	25330532	25330623	4107	snoRNA	A	T	0.166667	0.102804	T	0.043956	0.0319149	0	46.7657	6.9979e-11	1697	0.00183238	-0.844765	-6.94337	0.121665	5.97219e-11	-0.982917	-2.68935	0.365485	0.0108924	-0.850399	-6.28753	0.135252	3.73603e-09	-0.129274	-0.438304	0.294941	0.661672	-	-	-	-	-	-	-	-	-	-	-
rs4145020:63432698:T:C	10	63432698	ENSG00000183346	C10orf107	0	ENSG00000183346	CABCOCO1	63422719	63526524	0	protein_coding	T	C	0.046729	0	C	0.164894	0	0	46.1456	9.54113e-11	1245	0.00183288	-0.980094	-7.04371	0.139145	3.38298e-11	-1.14792	-3.62451	0.316712	0.000910793	-0.9243	-5.74531	0.160879	5.37485e-08	-0.108503	-0.33964	0.319465	0.734509	ENSG00000183346.6	chr10_61672940_T_C_b38	9979	35	36	0.0891089	1.58e-25	0.996266	0.0797113	T	C
rs12781756	10	63438614	ENSG00000183346	C10orf107	0	ENSG00000183346	CABCOCO1	63422719	63526524	0	protein_coding	A	G	0.046729	0	G	0.164894	0	0	46.1456	9.54113e-11	1245	0.00183288	-0.980094	-7.04371	0.139145	3.38298e-11	-1.14792	-3.62451	0.316712	0.000910793	-0.9243	-5.74531	0.160879	5.37485e-08	-0.108503	-0.33964	0.319465	0.734509	ENSG00000183346.6	chr10_61678856_A_G_b38	15895	35	36	0.0891089	1.58e-25	0.996266	0.0797113	A	G
rs12778737:63434648:A:T	10	63434648	ENSG00000183346	C10orf107	0	ENSG00000183346	CABCOCO1	63422719	63526524	0	protein_coding	A	T	0.046729	0	T	0.164894	0	0	46.1456	9.54113e-11	1245	0.00183288	-0.980094	-7.04371	0.139145	3.38298e-11	-1.14792	-3.62451	0.316712	0.000910793	-0.9243	-5.74531	0.160879	5.37485e-08	-0.108503	-0.33964	0.319465	0.734509	ENSG00000183346.6	chr10_61674890_A_T_b38	11929	35	36	0.0891089	1.58e-25	0.996266	0.0797113	A	T
rs71490864:63440579:C:T	10	63440579	ENSG00000183346	C10orf107	0	ENSG00000183346	CABCOCO1	63422719	63526524	0	protein_coding	C	T	0.046729	0	T	0.164894	0	0	46.1456	9.54113e-11	1245	0.00183288	-0.980094	-7.04371	0.139145	3.38298e-11	-1.14792	-3.62451	0.316712	0.000910793	-0.9243	-5.74531	0.160879	5.37485e-08	-0.108503	-0.33964	0.319465	0.734509	ENSG00000183346.6	chr10_61680821_C_T_b38	17860	35	36	0.0891089	1.58e-25	0.996266	0.0797113	C	T
rs2068754:63433364:A:C	10	63433364	ENSG00000183346	C10orf107	0	ENSG00000183346	CABCOCO1	63422719	63526524	0	protein_coding	A	C	0.046729	0	C	0.164894	0	0	46.1456	9.54113e-11	1245	0.00183288	-0.980094	-7.04371	0.139145	3.38298e-11	-1.14792	-3.62451	0.316712	0.000910793	-0.9243	-5.74531	0.160879	5.37485e-08	-0.108503	-0.33964	0.319465	0.734509	ENSG00000183346.6	chr10_61673606_A_C_b38	10645	35	36	0.0891089	1.58e-25	0.996266	0.0797113	A	C
rs12781009	10	63437986	ENSG00000183346	C10orf107	0	ENSG00000183346	CABCOCO1	63422719	63526524	0	protein_coding	G	A	0.046729	0	A	0.164894	0	0	46.1456	9.54113e-11	1245	0.00183288	-0.980094	-7.04371	0.139145	3.38298e-11	-1.14792	-3.62451	0.316712	0.000910793	-0.9243	-5.74531	0.160879	5.37485e-08	-0.108503	-0.33964	0.319465	0.734509	ENSG00000183346.6	chr10_61678228_G_A_b38	15267	35	36	0.0891089	1.58e-25	0.996266	0.0797113	G	A
rs140407515:63440807:G:GCATTATAGAATTTT	10	63440807	-	-	-	ENSG00000183346	CABCOCO1	63422719	63526524	0	protein_coding	G	GCATTATAGAATTTT	0.046729	0	GCATTATAGAATTTT	0.164894	0	0	46.1456	9.54113e-11	1245	0.00183288	-0.980094	-7.04371	0.139145	3.38298e-11	-1.14792	-3.62451	0.316712	0.000910793	-0.9243	-5.74531	0.160879	5.37485e-08	-0.108503	-0.33964	0.319465	0.734509	-	-	-	-	-	-	-	-	-	-	-
rs28572394:63440156:T:A	10	63440156	ENSG00000183346	C10orf107	0	ENSG00000183346	CABCOCO1	63422719	63526524	0	protein_coding	T	A	0.046729	0	A	0.164894	0	0	46.1456	9.54113e-11	1245	0.00183288	-0.980094	-7.04371	0.139145	3.38298e-11	-1.14792	-3.62451	0.316712	0.000910793	-0.9243	-5.74531	0.160879	5.37485e-08	-0.108503	-0.33964	0.319465	0.734509	-	-	-	-	-	-	-	-	-	-	-
rs2800767:242305063:T:C	1	242305063	ENSG00000180287	PLD5	0	ENSG00000224525	AL591686.1	242366857	242374129	61794	lncRNA	C	T	0.462264	0.00934579	T	0.22043	0.0106383	1	47.0051	6.20829e-11	1914	0.00183349	0.500636	7.00806	0.0714372	4.14216e-11	0.429633	2.47697	0.173451	0.0182277	0.525669	6.39294	0.0822264	2.19223e-09	-0.180074	-1.11548	0.161432	0.266076	ENSG00000224525.2	chr1_242141761_T_C_b38	-61794	143	180	0.445545	6.46e-14	0.541467	0.0659263	T	C
rs60234517:61522084:G:A	17	61522084	ENSG00000008283	CYB561	0	ENSG00000008283	CYB561	61509665	61523715	0	protein_coding	A	G	0.528302	0.00934579	G	0.318681	0.0319149	1	44.7041	1.96172e-10	606	0.00183432	-0.34333	-6.99687	0.0490691	4.41354e-11	-0.390153	-3.56431	0.109461	0.00107782	-0.328591	-5.65683	0.0580876	8.19904e-08	-0.0221812	-0.184601	0.120157	0.853742	ENSG00000008283.15	chr17_63444723_G_A_b38	-1655	138	186	0.460396	6.87e-36	-0.492533	0.0302785	G	A
rs2058203:61523004:C:G	17	61523004	ENSG00000008283	CYB561	0	ENSG00000008283	CYB561	61509665	61523715	0	protein_coding	G	C	0.528302	0.00934579	C	0.318681	0.0319149	1	44.7041	1.96172e-10	606	0.00183432	-0.34333	-6.99687	0.0490691	4.41354e-11	-0.390153	-3.56431	0.109461	0.00107782	-0.328591	-5.65683	0.0580876	8.19904e-08	-0.0221812	-0.184601	0.120157	0.853742	ENSG00000008283.15	chr17_63445643_C_G_b38	-735	139	187	0.462871	2.91e-36	-0.496073	0.0302386	C	G
rs62423624:99435036:T:C	6	99435036	ENSG00000112234	FBXL4	39187	ENSG00000112234	FBXL4	99316411	99395882	39154	protein_coding	T	C	0.108911	0.0560748	C	0.0434783	0.0212766	0	46.3448	8.63662e-11	1377	0.00183503	0.779592	6.41401	0.121545	1.1081e-09	1.16199	3.8749	0.299875	0.000447622	0.781213	5.59732	0.139569	1.08688e-07	0.394415	1.14489	0.344501	0.253719	ENSG00000112234.8	chr6_98987160_T_C_b38	39154	52	56	0.138614	0.396239	-0.0646303	0.0759807	T	C
rs2801017:42952657:G:C	10	42952657	ENSG00000182632	CCNYL2	0	ENSG00000215146	BX322639.1	42827314	42863422	89235	transcribed_unprocessed_pseudogene	G	C	0.395238	0.0186916	C	0.225806	0.0106383	1	45.717	1.18219e-10	1006	0.00183507	0.641512	7.03106	0.0912397	3.63527e-11	0.670063	2.96221	0.226204	0.00545883	0.637767	6.07802	0.10493	1.06307e-08	0.0045373	0.0206475	0.21975	0.983549	ENSG00000215146.4	chr10_42457209_G_C_b38	89235	121	143	0.35396	4.51e-17	-0.706294	0.0749857	G	C
rs45469101:61875007:C:T	20	61875007	ENSG00000101198	NKAIN4	0	ENSG00000101198	NKAIN4	61872136	61904046	0	protein_coding	C	T	0.100962	0.0280374	T	0.126374	0.0319149	1	46.6645	7.36076e-11	1616	0.0018354	-0.939216	-7.03875	0.133435	3.47987e-11	-0.677374	-2.11334	0.320523	0.0417735	-1.03961	-6.49603	0.160038	1.29595e-09	0.54356	1.83259	0.296608	0.0684545	ENSG00000101198.14	chr20_63243655_C_T_b38	-29039	46	49	0.121287	1.4e-17	0.619494	0.0644697	C	T
rs7756177:32289358:G:A	6	32289358	ENSG00000204296	C6orf10	0	ENSG00000244731	C4A	31949834	31970458	318900	protein_coding	G	A	0.163551	0	A	0.11828	0.0106383	1	47.341	5.24857e-11	2367	0.00183615	0.550656	6.70372	0.0821419	2.27813e-10	0.504281	2.57102	0.196141	0.0145494	0.603498	6.38207	0.0945614	2.31664e-09	-0.0305628	-0.15662	0.19514	0.875713	ENSG00000244731.7	chr6_32321581_G_A_b38	339557	54	58	0.145729	0.00087316	-0.326317	0.0962131	G	A
rs6923124:49419864:A:G	6	49419864	ENSG00000146085	MUT	0	ENSG00000031691	CENPQ	49431083	49460820	11219	protein_coding	A	G	0.397196	0	G	0.369565	0.0212766	1	46.2321	9.13746e-11	1306	0.00184134	0.439531	6.93543	0.0633747	6.2457e-11	0.453354	3.10036	0.146226	0.00380395	0.42877	6.05143	0.0708543	1.21225e-08	0.00820044	0.0542765	0.151086	0.956773	ENSG00000031691.6	chr6_49452151_A_G_b38	-11227	120	147	0.363861	2.02e-10	-0.325764	0.0479762	A	G
rs9393846:27679717:T:C	6	27679717	-	RP1-97D16.1	25062	ENSG00000226314	ZNF192P1	28129547	28137372	449830	transcribed_unprocessed_pseudogene	T	C	0.264151	0.00934579	C	0.590426	0	1	45.5399	1.2916e-10	924	0.00184147	-0.394788	-6.41629	0.0615291	1.09459e-09	-0.610496	-3.3852	0.180342	0.00176808	-0.383616	-5.83784	0.065712	3.44236e-08	-0.145167	-0.965596	0.150339	0.335493	ENSG00000226314.7	chr6_27711938_T_C_b38	-449843	99	120	0.29703	0.0236237	0.210905	0.0923088	T	C
rs37985:8023837:A:G	7	8023837	ENSG00000219545|ENSG00000106415	RPA3-AS1|GLCCI1	0	ENSG00000106415	GLCCI1	8008427	8133902	0	protein_coding	G	A	0.275701	0	A	0.202128	0	1	47.245	5.50665e-11	2169	0.00184295	-0.418135	-7.06817	0.0591575	2.94343e-11	-0.529205	-4.27537	0.12378	0.000139755	-0.392433	-5.38202	0.0729156	2.96951e-07	-0.0865749	-0.659275	0.131318	0.51053	ENSG00000106415.12	chr7_7984206_A_G_b38	15412	86	99	0.24505	0.0977311	-0.0840706	0.0504755	A	G
1:212997974:GTTTTTTTT:G	1	212997974	-	-	-	ENSG00000198468	FLVCR1-DT	213025447	213031468	27473	lncRNA	GTTTTTTTT	G	0.642857	0.0186916	G	0.343373	0.117021	0	45.8841	1.08743e-10	1099	0.00184402	-0.632768	-7.15524	0.0884342	1.78933e-11	-0.720045	-3.72973	0.193055	0.000676996	-0.582438	-5.65448	0.103005	8.291e-08	-0.274551	-1.40705	0.195125	0.161072	-	-	-	-	-	-	-	-	-	-	-
rs4660853	1	88743630	-	-	-	ENSG00000070759	TESK2	45809555	45956835	42786795	protein_coding	C	T	0.221698	0.00934579	T	0.26087	0.0212766	1	45.5452	1.28824e-10	928	0.00184463	-0.411829	-7.32246	0.0562419	6.81712e-12	-0.39937	-3.67073	0.108799	0.000799801	-0.395298	-5.66312	0.0698021	7.95755e-08	-0.00271256	-0.0220234	0.123167	0.982453	ENSG00000070759.16	chr1_45383418_C_T_b38	-107748	81	91	0.225248	0.0656008	0.0983181	0.0530389	C	T
12:75736743:A:AT	12	75736743	-	-	-	ENSG00000180481	GLIPR1L2	75784869	75826468	48126	protein_coding	A	AT	0.504854	0.0373832	AT	0.379121	0.0319149	1	46.1486	9.5269e-11	1255	0.00184485	0.584433	6.71093	0.0870866	2.18897e-10	0.330134	1.432	0.230541	0.161014	0.638248	6.64063	0.0961125	6.15567e-10	-0.388	-1.77872	0.218134	0.0769096	-	-	-	-	-	-	-	-	-	-	-
rs8029210:44013181:G:A	15	44013181	ENSG00000242866	STRC	2723	ENSG00000249839	AC011330.1	43955852	43976537	36644	unprocessed_pseudogene	G	A	0.126168	0	A	0.322581	0.0106383	1	43.8656	2.98333e-10	401	0.00184592	0.680302	7.25327	0.0937925	1.01772e-11	0.508592	2.02315	0.251386	0.050748	0.670857	6.30654	0.106375	3.39469e-09	-0.214951	-0.883501	0.243295	0.3781	ENSG00000249839.1	chr15_43720983_G_A_b38	36644	44	48	0.118812	5.84e-06	-0.560576	0.119598	G	A
rs11390467:81033198:G:GA	14	81033198	-	-	-	ENSG00000100629	CEP128	80943326	81425861	0	protein_coding	GA	G	0.489362	0.121495	G	0.379121	0.0319149	0	46.755	7.03531e-11	1701	0.00184652	-0.486452	-6.98923	0.0696003	4.6087e-11	-0.541629	-2.64092	0.205091	0.0122721	-0.479014	-6.30718	0.0759473	3.38377e-09	-0.104927	-0.624692	0.167965	0.532935	-	-	-	-	-	-	-	-	-	-	-
rs4475829:18886556:A:G	10	18886556	ENSG00000241058	NSUN6	0	ENSG00000241058	NSUN6	18834490	18948214	0	protein_coding	G	A	0.401869	0	A	0.365591	0.0106383	1	47.1898	5.66062e-11	2118	0.00184993	0.458119	6.82598	0.0671141	1.15448e-10	0.627037	3.81758	0.16425	0.000527366	0.440968	5.71103	0.0772134	6.33303e-08	0.129678	0.785565	0.165076	0.433117	ENSG00000241058.3	chr10_18597627_A_G_b38	-61658	126	152	0.376238	2.58e-18	0.466263	0.0471868	A	G
rs68186265:113383866:G:T	4	113383866	-	TOX4P1	4925	ENSG00000138658	ZGRF1	113460489	113558151	76623	protein_coding	G	T	0.369159	0	T	0.263736	0.0319149	1	46.0653	9.93224e-11	1211	0.00185591	0.447541	7.11593	0.0628929	2.2411e-11	0.51887	4.29545	0.120795	0.000131734	0.413764	5.25494	0.0787382	5.31469e-07	0.0414877	0.292443	0.141866	0.770272	ENSG00000138658.15	chr4_112462710_G_T_b38	-174253	134	165	0.408416	3.65e-05	-0.236256	0.0556368	G	T
rs143595102:130262429:CA:C	9	130262429	-	-	-	ENSG00000196152	ZNF79	130186653	130207651	54778	protein_coding	CA	C	0.433962	0.00934579	C	0.365169	0.0531915	1	45.2535	1.49048e-10	807	0.00185595	-0.476995	-6.26112	0.0761836	2.51076e-09	-0.709731	-4.88708	0.145226	2.25537e-05	-0.43826	-4.62276	0.0948047	8.42968e-06	-0.310931	-1.81095	0.171695	0.0717531	-	-	-	-	-	-	-	-	-	-	-
rs2011869	22	39480697	ENSG00000239713	APOBEC3G	0	ENSG00000239713	APOBEC3G	39473072	39483748	0	protein_coding	G	A	0.35	0.0654206	A	0.308642	0.138298	0	45.8891	1.08472e-10	1109	0.00185615	-0.516297	-6.81949	0.075709	1.19712e-10	-0.500668	-3.17682	0.1576	0.00310531	-0.546343	-5.98305	0.0913151	1.69702e-08	0.0945152	0.573132	0.16491	0.567244	ENSG00000239713.8	chr22_39084692_A_G_b38	7687	114	127	0.314356	1.38e-15	-0.473057	0.0534041	A	G
rs353471:176363429:T:C	5	176363429	ENSG00000087206	UIMC1	0	ENSG00000087206	UIMC1	176332006	176449634	0	protein_coding	C	T	0.443396	0.00934579	T	0.207447	0	1	45.7946	1.13718e-10	1059	0.0018582	-0.338127	-6.7386	0.0501777	1.87788e-10	-0.327396	-2.97021	0.110227	0.00534693	-0.346917	-6.0805	0.0570541	1.05009e-08	0.00591522	0.0507244	0.116615	0.959599	ENSG00000087206.16	chr5_176936428_T_C_b38	-86174	147	194	0.480198	0.0344697	0.0973531	0.0456513	T	C
rs143379309:128307682:T:C	5	128307682	-	-	-	ENSG00000113396	SLC27A6	127873706	128369335	0	protein_coding	C	T	0.32243	0	T	0.391304	0.0212766	1	47.1589	5.74885e-11	2095	0.00185836	-0.48336	-6.03358	0.0801117	8.29254e-09	-0.633459	-4.86258	0.130272	2.42812e-05	-0.466405	-4.84915	0.0961829	3.21599e-06	-0.0411105	-0.211726	0.194169	0.832551	-	-	-	-	-	-	-	-	-	-	-
rs10073185:128306331:C:T	5	128306331	ENSG00000113396	SLC27A6	0	ENSG00000113396	SLC27A6	127873706	128369335	0	protein_coding	T	C	0.32243	0	C	0.391304	0.0212766	1	47.1589	5.74885e-11	2095	0.00185836	-0.48336	-6.03358	0.0801117	8.29254e-09	-0.633459	-4.86258	0.130272	2.42812e-05	-0.466405	-4.84915	0.0961829	3.21599e-06	-0.0411105	-0.211726	0.194169	0.832551	ENSG00000113396.12	chr5_128970638_C_T_b38	125058	101	122	0.30198	1.57e-29	-0.896457	0.0643048	C	T
rs145370545:128307611:A:G	5	128307611	-	-	-	ENSG00000113396	SLC27A6	127873706	128369335	0	protein_coding	G	A	0.32243	0	A	0.391304	0.0212766	1	47.1589	5.74885e-11	2095	0.00185836	-0.48336	-6.03358	0.0801117	8.29254e-09	-0.633459	-4.86258	0.130272	2.42812e-05	-0.466405	-4.84915	0.0961829	3.21599e-06	-0.0411105	-0.211726	0.194169	0.832551	-	-	-	-	-	-	-	-	-	-	-
rs2696494:44365000:C:G	17	44365000	-	-	-	ENSG00000265411	RN7SL656P	44397045	44397325	32045	misc_RNA	C	G	0.193069	0.0560748	G	0.0326087	0.0212766	0	46.3014	8.82628e-11	1365	0.00185899	-0.767592	-6.23226	0.123164	2.92605e-09	-1.04482	-4.0996	0.254858	0.000233812	-0.769942	-5.4309	0.141771	2.36854e-07	-0.0223505	-0.0827743	0.270018	0.93412	-	-	-	-	-	-	-	-	-	-	-
rs1255414:43057681:T:C	10	43057681	-	EIF3LP2	4444	ENSG00000215146	BX322639.1	42827314	42863422	194259	transcribed_unprocessed_pseudogene	T	C	0.336449	0	C	0.111702	0	1	45.6909	1.1977e-10	1006	0.00185913	0.721044	6.82279	0.105682	1.17526e-10	0.653203	2.28685	0.285634	0.0283658	0.742842	6.36091	0.116782	2.57898e-09	-0.115832	-0.467776	0.247623	0.64049	ENSG00000215146.4	chr10_42562233_T_C_b38	194259	124	147	0.363861	6.39e-11	-0.576104	0.0822835	T	C
rs1255387:43025535:G:T	10	43025535	ENSG00000234420	ZNF37BP	0	ENSG00000215146	BX322639.1	42827314	42863422	162113	transcribed_unprocessed_pseudogene	G	T	0.336449	0	T	0.111702	0	1	45.6909	1.1977e-10	1006	0.00185913	0.721044	6.82279	0.105682	1.17526e-10	0.653203	2.28685	0.285634	0.0283658	0.742842	6.36091	0.116782	2.57898e-09	-0.115832	-0.467776	0.247623	0.64049	ENSG00000215146.4	chr10_42530087_G_T_b38	162113	121	143	0.35396	2.09e-10	-0.5664	0.0834983	G	T
rs34366908:43099244:AAG:A	10	43099244	-	-	-	ENSG00000215146	BX322639.1	42827314	42863422	235822	transcribed_unprocessed_pseudogene	AAG	A	0.336449	0	A	0.111702	0	1	45.6909	1.1977e-10	1006	0.00185913	0.721044	6.82279	0.105682	1.17526e-10	0.653203	2.28685	0.285634	0.0283658	0.742842	6.36091	0.116782	2.57898e-09	-0.115832	-0.467776	0.247623	0.64049	-	-	-	-	-	-	-	-	-	-	-
rs71299640:43098307:G:GCTAAT	10	43098307	-	-	-	ENSG00000215146	BX322639.1	42827314	42863422	234885	transcribed_unprocessed_pseudogene	G	GCTAAT	0.336449	0	GCTAAT	0.111702	0	1	45.6909	1.1977e-10	1006	0.00185913	0.721044	6.82279	0.105682	1.17526e-10	0.653203	2.28685	0.285634	0.0283658	0.742842	6.36091	0.116782	2.57898e-09	-0.115832	-0.467776	0.247623	0.64049	-	-	-	-	-	-	-	-	-	-	-
rs34604661:43096373:TC:T	10	43096373	-	-	-	ENSG00000215146	BX322639.1	42827314	42863422	232951	transcribed_unprocessed_pseudogene	TC	T	0.336449	0	T	0.111702	0	1	45.6909	1.1977e-10	1006	0.00185913	0.721044	6.82279	0.105682	1.17526e-10	0.653203	2.28685	0.285634	0.0283658	0.742842	6.36091	0.116782	2.57898e-09	-0.115832	-0.467776	0.247623	0.64049	-	-	-	-	-	-	-	-	-	-	-
rs1255376:42995069:G:T	10	42995069	ENSG00000185904	LINC00839	4285	ENSG00000215146	BX322639.1	42827314	42863422	131647	transcribed_unprocessed_pseudogene	G	T	0.336449	0	T	0.111702	0	1	45.6909	1.1977e-10	1006	0.00185913	0.721044	6.82279	0.105682	1.17526e-10	0.653203	2.28685	0.285634	0.0283658	0.742842	6.36091	0.116782	2.57898e-09	-0.115832	-0.467776	0.247623	0.64049	ENSG00000215146.4	chr10_42499621_G_T_b38	131647	121	143	0.35396	2.09e-10	-0.5664	0.0834983	G	T
rs1147916:43071281:G:A	10	43071281	ENSG00000272373|ENSG00000196693	ZNF33B	0	ENSG00000215146	BX322639.1	42827314	42863422	207859	transcribed_unprocessed_pseudogene	G	A	0.336449	0	A	0.111702	0	1	45.6909	1.1977e-10	1006	0.00185913	0.721044	6.82279	0.105682	1.17526e-10	0.653203	2.28685	0.285634	0.0283658	0.742842	6.36091	0.116782	2.57898e-09	-0.115832	-0.467776	0.247623	0.64049	ENSG00000215146.4	chr10_42575833_G_A_b38	207859	123	146	0.361386	8.56e-11	-0.569515	0.0819689	G	A
rs3819738:151184525:A:G	7	151184525	ENSG00000106615	RHEB	0	ENSG00000187260	WDR86	151072995	151107813	76712	protein_coding	A	G	0.476636	0	G	0.123656	0.0106383	1	46.5292	7.87629e-11	1530	0.00185943	-0.612965	-7.11001	0.0862115	2.31822e-11	-0.695631	-3.67188	0.189448	0.000797204	-0.591856	-5.7486	0.102956	5.29066e-08	-0.0670944	-0.396826	0.169078	0.691948	ENSG00000187260.15	chr7_151487439_A_G_b38	76712	138	187	0.462871	1.82e-18	0.545628	0.0549069	A	G
rs1187878	14	55493350	ENSG00000198554	WDHD1	0	ENSG00000198554	WDHD1	55405667	55493823	0	protein_coding	C	T	0.359813	0	T	0.489362	0	1	45.8837	1.08763e-10	1108	0.00185946	0.457276	6.94745	0.0658192	5.8364e-11	0.475949	3.33801	0.142585	0.00201113	0.439175	5.89418	0.0745098	2.61917e-08	-0.0156808	-0.0962533	0.162911	0.923422	ENSG00000198554.11	chr14_55026632_T_C_b38	-473	123	157	0.388614	1.45e-11	0.291435	0.0400873	T	C
12:11189760:T:A	12	11189760	-	-	-	ENSG00000256537	SMIM10L1	11323793	11328615	134033	protein_coding	T	A	0.523585	0.00934579	A	0.324468	0	1	45.4114	1.37733e-10	875	0.00185956	-0.420123	-7.1529	0.0587346	1.81357e-11	-0.387325	-3.28917	0.117758	0.00229616	-0.3942	-5.88156	0.067023	2.78486e-08	-0.0905489	-0.698006	0.129725	0.486041	-	-	-	-	-	-	-	-	-	-	-
12:77334159:C:T	12	77334159	-	-	-	ENSG00000175183	CSRP2	77252489	77272803	61356	protein_coding	C	T	0.266355	0	T	0.101064	0	1	46.3595	8.57374e-11	1407	0.00186136	-0.644961	-6.35561	0.101479	1.51661e-09	-1.09681	-4.90889	0.223433	2.11194e-05	-0.555839	-4.71829	0.117805	5.63389e-06	-0.544165	-2.31779	0.234778	0.021543	-	-	-	-	-	-	-	-	-	-	-
rs12828893	12	77338293	-	RP11-669B18.1	39566	ENSG00000175183	CSRP2	77252489	77272803	65490	protein_coding	C	T	0.266355	0	T	0.101064	0	1	46.3595	8.57374e-11	1407	0.00186136	-0.644961	-6.35561	0.101479	1.51661e-09	-1.09681	-4.90889	0.223433	2.11194e-05	-0.555839	-4.71829	0.117805	5.63389e-06	-0.544165	-2.31779	0.234778	0.021543	ENSG00000175183.9	chr12_76944513_C_T_b38	65453	93	101	0.25	1.36e-07	0.379186	0.0687731	C	T
12:77332162:A:G	12	77332162	-	-	-	ENSG00000175183	CSRP2	77252489	77272803	59359	protein_coding	A	G	0.266355	0	G	0.101064	0	1	46.3595	8.57374e-11	1407	0.00186136	-0.644961	-6.35561	0.101479	1.51661e-09	-1.09681	-4.90889	0.223433	2.11194e-05	-0.555839	-4.71829	0.117805	5.63389e-06	-0.544165	-2.31779	0.234778	0.021543	-	-	-	-	-	-	-	-	-	-	-
2:233575814:ATT:ATTT	2	233575814	-	-	-	ENSG00000182600	SNORC	233721980	233743418	146166	protein_coding	ATT	ATTT	0.27	0.0654206	ATTT	0.219512	0.12766	0	46.4696	8.11437e-11	1487	0.00186179	0.737013	7.61168	0.0968266	1.25016e-12	0.76892	3.58219	0.214651	0.00102536	0.667606	5.79979	0.115109	4.13665e-08	0.240783	1.0608	0.226983	0.290151	-	-	-	-	-	-	-	-	-	-	-
rs2899313	22	39482023	ENSG00000239713	APOBEC3G	0	ENSG00000239713	APOBEC3G	39473072	39483748	0	protein_coding	A	C	0.361386	0.0560748	C	0.323171	0.12766	0	45.8827	1.08818e-10	1109	0.00186207	-0.512365	-6.84297	0.0748747	1.04986e-10	-0.503744	-3.20942	0.156958	0.00284616	-0.537865	-5.96509	0.0901687	1.85308e-08	0.0844082	0.51466	0.164008	0.607398	ENSG00000239713.8	chr22_39086018_C_A_b38	9013	116	130	0.321782	2.72e-15	-0.465452	0.0532227	C	A
rs28529670:144371727:A:G	8	144371727	ENSG00000185730	ZNF696	119	ENSG00000253716	MINCR	144362331	144363860	7867	lncRNA	A	G	0.445545	0.0560748	G	0.353933	0.0531915	1	46.6513	7.40957e-11	1629	0.00186243	0.460614	7.12629	0.0646358	2.11216e-11	0.454836	3.20143	0.142073	0.00290766	0.462464	6.03342	0.0766503	1.32485e-08	0.076415	0.500622	0.15264	0.617226	ENSG00000253716.5	chr8_143289557_A_G_b38	7867	146	176	0.435644	4.63e-23	-0.692725	0.059664	A	G
rs615799:77831758:C:T	11	77831758	ENSG00000159063	ALG8	0	ENSG00000188997	KCTD21	77882295	77899672	50537	protein_coding	C	T	0.14486	0	T	0.218085	0	1	45.9125	1.0721e-10	1127	0.00186435	0.797247	7.19454	0.110813	1.42778e-11	0.765517	2.59026	0.295537	0.0138866	0.772914	6.26123	0.123444	4.26446e-09	-0.0484644	-0.174883	0.277124	0.861361	ENSG00000188997.7	chr11_78120712_C_T_b38	-68099	50	53	0.131188	1.72e-15	-0.622707	0.0705859	C	T
rs12481932:45628796:G:A	21	45628796	ENSG00000232698	AP001058.3	1514	ENSG00000160223	ICOSLG	45636897	45660849	8101	protein_coding	G	A	0.3	0.11215	A	0.471264	0.0744681	0	46.4668	8.12561e-11	1487	0.00186437	-0.454085	-6.77721	0.0670018	1.51533e-10	-0.420957	-2.32	0.181447	0.026296	-0.47158	-6.40971	0.0735728	2.01312e-09	-0.00393895	-0.0245167	0.160664	0.980467	-	-	-	-	-	-	-	-	-	-	-
rs38498:30626748:A:G	7	30626748	ENSG00000196295	AC005154.6	0	ENSG00000196295	GARS1-DT	30555925	30634902	0	lncRNA	G	A	0.1875	0.0280374	A	0.037234	0	0	46.0934	9.79376e-11	1234	0.00186479	-0.607644	-6.50071	0.0934734	6.93204e-10	-1.07434	-4.64775	0.231153	4.62706e-05	-0.522694	-4.94892	0.105618	2.08341e-06	-0.196447	-0.8991	0.218493	0.369756	ENSG00000196295.11	chr7_30587132_A_G_b38	1160	62	64	0.158416	1.36e-30	-0.891815	0.0622574	A	G
rs71440747:42216539:CAT:C	14	42216539	-	-	-	ENSG00000165379	LRFN5	42076773	42373752	0	protein_coding	CAT	C	0.339623	0.00934579	C	0.467742	0.0106383	1	46.7829	6.93774e-11	1744	0.00186694	-0.534948	-5.90284	0.0906255	1.62688e-08	-0.0844857	-0.328902	0.256872	0.74419	-0.671178	-6.83189	0.0982419	2.27196e-10	0.38093	1.68806	0.225661	0.0930662	-	-	-	-	-	-	-	-	-	-	-
rs7632267:49184664:G:A	3	49184664	ENSG00000270441	RP11-694I15.7	0	ENSG00000213672	NCKIPSD	48711277	48723797	460867	protein_coding	A	G	0.353774	0.00934579	G	0.473118	0.0106383	1	44.1468	2.59212e-10	467	0.00186783	0.451629	6.76069	0.0668022	1.66111e-10	0.589747	3.71438	0.158774	0.000707063	0.416625	5.5091	0.0756249	1.64541e-07	0.155859	0.961391	0.162119	0.337597	ENSG00000213672.7	chr3_49147231_G_A_b38	460867	114	141	0.34901	6.2e-17	0.29236	0.0312113	G	A
rs8136562:45563707:T:C	22	45563707	ENSG00000093000	NUP50	0	ENSG00000093000	NUP50	45559806	45583898	0	protein_coding	T	C	0.53271	0	C	0.347826	0.0212766	1	47.0194	6.16413e-11	1964	0.00186801	-0.476715	-6.09001	0.0782782	6.18183e-09	-0.710312	-4.19698	0.169243	0.000175925	-0.501922	-5.42261	0.092561	2.46133e-07	0.156407	0.849512	0.184113	0.396683	ENSG00000093000.18	chr22_45167826_T_C_b38	3985	156	200	0.49505	6.26e-14	0.334418	0.0406908	T	C
rs4853016:74423419:C:T	2	74423419	ENSG00000065911	MTHFD2	2270	ENSG00000225439	BOLA3-AS1	74375134	74379079	44340	lncRNA	C	T	0.434783	0.140187	T	0.155914	0.0106383	0	45.2181	1.51708e-10	799	0.00187034	0.520779	6.80968	0.0764763	1.26448e-10	0.614621	3.46316	0.177474	0.00142709	0.518634	5.76409	0.0899768	4.91185e-08	-0.0475653	-0.278343	0.170887	0.781056	ENSG00000225439.2	chr2_74196292_C_T_b38	48283	124	155	0.383663	3.67e-20	-0.35264	0.0333956	C	T
rs520149:24716866:G:C	1	24716866	ENSG00000001460	STPG1	0	ENSG00000001460	STPG1	24683489	24743424	0	protein_coding	G	C	0.242991	0	C	0.103261	0.0212766	1	46.4353	8.25482e-11	1470	0.00187237	0.798486	7.10085	0.112449	2.4428e-11	0.610222	2.36706	0.257797	0.0235906	0.853297	6.39001	0.133536	2.22508e-09	-0.314904	-1.32796	0.237134	0.185811	ENSG00000001460.17	chr1_24390376_G_C_b38	-26558	80	91	0.225248	5.95e-24	-0.562371	0.0471333	G	C
rs522204:24717133:T:C	1	24717133	ENSG00000001460	STPG1	0	ENSG00000001460	STPG1	24683489	24743424	0	protein_coding	T	C	0.242991	0	C	0.103261	0.0212766	1	46.4353	8.25482e-11	1470	0.00187237	0.798486	7.10085	0.112449	2.4428e-11	0.610222	2.36706	0.257797	0.0235906	0.853297	6.39001	0.133536	2.22508e-09	-0.314904	-1.32796	0.237134	0.185811	ENSG00000001460.17	chr1_24390643_T_C_b38	-26291	80	91	0.225248	5.95e-24	-0.562371	0.0471333	T	C
rs520206:24716889:A:G	1	24716889	ENSG00000001460	STPG1	0	ENSG00000001460	STPG1	24683489	24743424	0	protein_coding	A	G	0.242991	0	G	0.103261	0.0212766	1	46.4353	8.25482e-11	1470	0.00187237	0.798486	7.10085	0.112449	2.4428e-11	0.610222	2.36706	0.257797	0.0235906	0.853297	6.39001	0.133536	2.22508e-09	-0.314904	-1.32796	0.237134	0.185811	ENSG00000001460.17	chr1_24390399_A_G_b38	-26535	80	91	0.225248	5.95e-24	-0.562371	0.0471333	A	G
rs6971209:30165782:T:C	7	30165782	ENSG00000106086	PLEKHA8	0	ENSG00000106086	PLEKHA8	30067020	30170099	0	protein_coding	T	C	0.17757	0	C	0.263736	0.0319149	1	46.4034	8.38749e-11	1447	0.00187269	-0.72013	-7.54372	0.0954608	1.86795e-12	-0.794152	-3.383	0.234747	0.00177874	-0.667421	-5.91259	0.112881	2.39477e-08	-0.124762	-0.547902	0.227708	0.584413	ENSG00000106086.18	chr7_30126166_T_C_b38	98762	63	67	0.165842	0.00893217	0.21661	0.0818438	T	C
rs6486419:18376752:T:C	11	18376752	ENSG00000110768	GTF2H1	0	ENSG00000110768	GTF2H1	18343842	18388592	0	protein_coding	C	T	0.373832	0	T	0.204301	0.0106383	1	46.4719	8.10503e-11	1498	0.00187341	0.590509	6.93604	0.0851363	6.22411e-11	0.798412	4.09985	0.194742	0.000233643	0.543484	5.44639	0.099788	2.20422e-07	0.0983488	0.489276	0.201009	0.625219	ENSG00000110768.11	chr11_18355205_T_C_b38	32910	101	111	0.274752	5.99e-18	0.405571	0.0416159	T	C
rs7947378:18381327:T:C	11	18381327	ENSG00000110768	GTF2H1	0	ENSG00000110768	GTF2H1	18343842	18388592	0	protein_coding	C	T	0.373832	0	T	0.204301	0.0106383	1	46.4719	8.10503e-11	1498	0.00187341	0.590509	6.93604	0.0851363	6.22411e-11	0.798412	4.09985	0.194742	0.000233643	0.543484	5.44639	0.099788	2.20422e-07	0.0983488	0.489276	0.201009	0.625219	ENSG00000110768.11	chr11_18359780_T_C_b38	37485	101	111	0.274752	5.99e-18	0.405571	0.0416159	T	C
rs11024634:18392074:G:A	11	18392074	ENSG00000110768	GTF2H1	3483	ENSG00000110768	GTF2H1	18343842	18388592	3482	protein_coding	A	G	0.373832	0	G	0.204301	0.0106383	1	46.4719	8.10503e-11	1498	0.00187341	0.590509	6.93604	0.0851363	6.22411e-11	0.798412	4.09985	0.194742	0.000233643	0.543484	5.44639	0.099788	2.20422e-07	0.0983488	0.489276	0.201009	0.625219	ENSG00000110768.11	chr11_18370527_G_A_b38	48232	101	111	0.274752	5.99e-18	0.405571	0.0416159	G	A
rs7110461:34896165:G:A	11	34896165	ENSG00000149089	APIP	0	ENSG00000149089	APIP	34874641	34937926	0	protein_coding	G	A	0.325472	0.00934579	A	0.0591398	0.0106383	1	46.9537	6.36991e-11	1907	0.00187435	-0.396599	-6.6656	0.0594993	2.81173e-10	-0.141228	-0.641747	0.220068	0.525218	-0.418796	-6.82216	0.0613876	2.39094e-10	0.0493028	0.355078	0.138851	0.722931	ENSG00000149089.12	chr11_34874618_G_A_b38	-41881	106	129	0.319307	3.4e-48	0.883421	0.0419887	G	A
rs140159143:56177980:G:GA	7	56177980	-	-	-	ENSG00000106153	CHCHD2	56169266	56174169	3811	protein_coding	GA	G	0.457547	0.00934579	G	0.45977	0.0744681	1	45.9188	1.06873e-10	1137	0.00187498	0.246862	6.45823	0.0382245	8.72739e-10	0.371387	4.74394	0.0782866	3.46852e-05	0.217935	4.83878	0.0450393	3.36328e-06	0.206143	2.22256	0.0927504	0.0274439	-	-	-	-	-	-	-	-	-	-	-
rs1155576	4	120450159	ENSG00000245958|ENSG00000138735	RP11-33B1.1|PDE5A	0	ENSG00000245958	AC093752.1	120375946	120473180	0	transcribed_unprocessed_pseudogene	A	C	0.261682	0	C	0.297872	0	1	46.5305	7.87087e-11	1544	0.00187515	0.524961	8.19741	0.0640399	3.65497e-14	0.498973	3.77801	0.132073	0.000590297	0.432823	5.67954	0.0762074	7.3595e-08	0.250751	1.75361	0.142991	0.0811352	ENSG00000245958.6	chr4_119529004_A_C_b38	74213	99	113	0.279703	2.99e-35	-0.880077	0.0549016	A	C
rs1470895:9522137:T:C	11	9522137	ENSG00000166478	ZNF143	0	ENSG00000201998	SNORA23	9450320	9450501	71636	snoRNA	C	T	0.428571	0.0186916	T	0.456522	0.0212766	1	46.0158	1.01812e-10	1195	0.0018773	0.416005	7.22049	0.0576146	1.22965e-11	0.429058	2.87753	0.149107	0.00678663	0.399757	6.14293	0.0650758	7.70411e-09	0.00286051	0.0202378	0.141345	0.983875	-	-	-	-	-	-	-	-	-	-	-
rs3814594	10	3201097	ENSG00000107959|ENSG00000237399	PITRM1|PITRM1-AS1	0	ENSG00000107959	PITRM1	3179920	3215033	0	protein_coding	C	T	0.303738	0	T	0.425532	0	1	47.0295	6.13304e-11	1984	0.00187751	0.574637	6.73884	0.0852724	1.8754e-10	0.239195	1.12737	0.212171	0.267256	0.652923	6.76451	0.0965219	3.23283e-10	-0.398104	-2.02076	0.197008	0.0447314	ENSG00000107959.15	chr10_3158905_T_C_b38	-13936	111	131	0.324257	9.05e-07	0.44031	0.0861948	T	C
12:3030726:A:G	12	3030726	-	-	-	ENSG00000078246	TULP3	2986389	3050304	0	protein_coding	A	G	0.390476	0.0186916	G	0.550562	0.0531915	1	46.6098	7.56509e-11	1609	0.00187818	0.485741	7.54889	0.064346	1.81183e-12	0.312511	2.11713	0.147611	0.0414289	0.481748	6.49057	0.0742228	1.33263e-09	-0.112534	-0.750072	0.150032	0.454154	-	-	-	-	-	-	-	-	-	-	-
rs8135904:45568419:G:A	22	45568419	ENSG00000093000	NUP50	0	ENSG00000093000	NUP50	45559806	45583898	0	protein_coding	G	A	0.53271	0	A	0.349462	0.0106383	1	47.0085	6.19776e-11	1964	0.0018782	-0.47609	-6.08393	0.0782537	6.3812e-09	-0.710312	-4.19698	0.169243	0.000175925	-0.501747	-5.42161	0.0925458	2.4728e-07	0.156341	0.848875	0.184175	0.397036	ENSG00000093000.18	chr22_45172538_G_A_b38	8697	156	200	0.49505	6.26e-14	0.334418	0.0406908	G	A
rs9615052:45570969:C:T	22	45570969	ENSG00000093000	NUP50	0	ENSG00000093000	NUP50	45559806	45583898	0	protein_coding	C	T	0.53271	0	T	0.349462	0.0106383	1	47.0085	6.19776e-11	1964	0.0018782	-0.47609	-6.08393	0.0782537	6.3812e-09	-0.710312	-4.19698	0.169243	0.000175925	-0.501747	-5.42161	0.0925458	2.4728e-07	0.156341	0.848875	0.184175	0.397036	ENSG00000093000.18	chr22_45175088_C_T_b38	11247	156	200	0.49505	1.5e-13	0.332219	0.0411674	C	T
rs10844615	12	9878242	ENSG00000184293	CLECL1	0	ENSG00000284634	AC092821.4	9600891	9810988	67254	lncRNA	A	C	0.350467	0	C	0.152174	0.0212766	1	46.9345	6.43151e-11	1894	0.00187957	-0.687546	-6.33545	0.108524	1.68952e-09	-0.656175	-2.88612	0.227355	0.0066392	-0.816734	-6.21327	0.13145	5.42381e-09	0.193185	0.864489	0.223467	0.388427	-	-	-	-	-	-	-	-	-	-	-
12:9876505:C:T	12	9876505	-	-	-	ENSG00000284634	AC092821.4	9600891	9810988	65517	lncRNA	C	T	0.350467	0	T	0.152174	0.0212766	1	46.9345	6.43151e-11	1894	0.00187957	-0.687546	-6.33545	0.108524	1.68952e-09	-0.656175	-2.88612	0.227355	0.0066392	-0.816734	-6.21327	0.13145	5.42381e-09	0.193185	0.864489	0.223467	0.388427	-	-	-	-	-	-	-	-	-	-	-
rs1966323:116571847:T:C	7	116571847	ENSG00000198898	CAPZA2	9744	ENSG00000105976	MET	116312250	116438440	133407	protein_coding	C	T	0.325472	0.00934579	T	0.7	0.0957447	1	45.6277	1.23618e-10	986	0.00188072	-0.46024	-6.72336	0.0684538	2.04338e-10	-0.453127	-3.73211	0.121413	0.000672449	-0.465499	-5.63019	0.0826791	9.30387e-08	0.0905858	0.630584	0.143654	0.529083	ENSG00000105976.14	chr7_116931793_T_C_b38	259403	116	151	0.417127	3.15e-08	-0.367586	0.0632207	T	C
rs78840359:170577311:C:T	2	170577311	ENSG00000213160	KLHL23	0	ENSG00000154479	CCDC173	170501935	170550915	26396	protein_coding	C	T	0.125	0.0280374	T	0.0591398	0.0106383	1	46.8166	6.82199e-11	1787	0.00188105	0.945971	6.69004	0.1414	2.45698e-10	0.994384	2.81182	0.353644	0.00801937	0.964813	6.23781	0.154672	4.79658e-09	-0.0811356	-0.245394	0.330634	0.80642	ENSG00000154479.12	chr2_169720801_C_T_b38	26368	39	42	0.10396	8.58e-08	-0.59911	0.106798	C	T
rs140724647:88034933:C:T	6	88034933	ENSG00000164411|ENSG00000111850|ENSG00000226524	GJB7|SMIM8|RP1-102H19.8	0	ENSG00000111850	SMIM8	88032301	88109467	0	protein_coding	C	T	0.0934579	0	T	0.123656	0.0106383	1	46.2737	8.94946e-11	1363	0.00188217	-0.728849	-6.77449	0.107587	1.53845e-10	-0.716054	-2.64147	0.271081	0.0122553	-0.73918	-6.26868	0.117917	4.10784e-09	-0.400288	-1.46098	0.273986	0.1457	ENSG00000111850.10	chr6_87325215_C_T_b38	2540	43	48	0.121827	2.35e-14	0.681602	0.0812919	C	T
rs4660854:45854087:A:T	1	45854087	ENSG00000070759	TESK2	0	ENSG00000070759	TESK2	45809555	45956835	0	protein_coding	A	T	0.209524	0.0186916	T	0.422222	0.0425532	1	45.5041	1.31498e-10	928	0.00188292	-0.376815	-6.86286	0.0549064	9.39172e-11	-0.284633	-2.2426	0.126921	0.0313574	-0.421876	-6.36198	0.066312	2.56504e-09	0.1775	1.58384	0.112069	0.114919	ENSG00000070759.16	chr1_45388415_A_T_b38	-102751	85	96	0.237624	0.0247471	0.120242	0.0530529	A	T
rs1876834:48343693:G:A	4	48343693	ENSG00000109171	SLAIN2	0	ENSG00000109171	SLAIN2	48343546	48428218	0	protein_coding	G	A	0.247664	0	A	0.319149	0	1	45.8394	1.11197e-10	1098	0.00188391	0.478133	6.8968	0.0693267	7.76287e-11	0.325511	1.5	0.217007	0.142581	0.511256	6.60223	0.0774369	7.50721e-10	-0.0252684	-0.13601	0.185784	0.89196	ENSG00000109171.14	chr4_48341676_G_A_b38	354	101	118	0.292079	0.627734	-0.0191185	0.0393511	G	A
12:11271542:C:T	12	11271542	-	-	-	ENSG00000212127	TAS2R14	11090007	11324172	0	protein_coding	C	T	0.556075	0	T	0.349462	0.0106383	1	46.4522	8.18546e-11	1492	0.00188442	-0.51114	-6.93297	0.073726	6.33298e-11	-0.560272	-3.74615	0.149559	0.000646202	-0.51445	-5.69372	0.0903539	6.87849e-08	0.0768602	0.472827	0.162554	0.636888	-	-	-	-	-	-	-	-	-	-	-
rs11760483:128237217:G:A	7	128237217	ENSG00000242588	RP11-274B21.1	0	ENSG00000242588	AC108010.1	128214805	128266527	0	lncRNA	A	G	0.271429	0.0186916	G	0.123656	0.0106383	1	46.4587	8.15852e-11	1497	0.00188451	-0.428531	-6.81918	0.0628419	1.19917e-10	-0.23855	-1.41254	0.16888	0.166622	-0.454571	-6.66809	0.0681711	5.33931e-10	0.148014	1.07138	0.138153	0.28538	-	-	-	-	-	-	-	-	-	-	-
rs111707179:593308:T:A	5	593308	ENSG00000249650	RP11-310P5.1	9427	ENSG00000171368	TPPP	659977	693467	66669	protein_coding	T	A	0.200935	0	A	0.0797872	0	1	45.9412	1.05678e-10	1156	0.00188499	-0.499732	-6.65932	0.0750425	2.91077e-10	-0.483174	-2.21943	0.217702	0.0330338	-0.528421	-6.40433	0.0825101	2.06904e-09	0.0352929	0.174895	0.201794	0.861351	ENSG00000171368.11	chr5_593193_T_A_b38	-100202	52	59	0.14604	2.73e-09	0.303172	0.0481436	T	A
rs2183569:30442475:T:C	21	30442475	ENSG00000156261	CCT8	0	ENSG00000156253	RWDD2B	30376705	30391681	50794	protein_coding	C	T	0.172897	0	T	0.0591398	0.0106383	1	45.9438	1.05541e-10	1158	0.00188581	-0.646559	-6.62717	0.0975619	3.47402e-10	-0.319194	-2.0987	0.152091	0.0431273	-0.797302	-6.4451	0.123707	1.68116e-09	0.419371	2.00798	0.208852	0.0460847	ENSG00000156253.6	chr21_29070154_T_C_b38	50776	52	56	0.138614	7.32e-24	-0.828461	0.0696234	T	C
rs5849013:53910899:GA:G	3	53910899	-	-	-	ENSG00000113812	ACTR8	53901093	53916179	0	protein_coding	G	GA	0.579439	0	GA	0.349462	0.0106383	1	46.4182	8.32553e-11	1468	0.00188584	-0.659749	-7.05738	0.0934836	3.12992e-11	-0.787554	-4.44012	0.177372	8.58939e-05	-0.603783	-5.16755	0.116841	7.89159e-07	-0.229186	-1.12246	0.204183	0.263108	-	-	-	-	-	-	-	-	-	-	-
rs2083127	3	53916937	ENSG00000222888	AC012467.1	641	ENSG00000113812	ACTR8	53901093	53916179	758	protein_coding	T	C	0.579439	0	C	0.349462	0.0106383	1	46.4182	8.32553e-11	1468	0.00188584	-0.659749	-7.05738	0.0934836	3.12992e-11	-0.787554	-4.44012	0.177372	8.58939e-05	-0.603783	-5.16755	0.116841	7.89159e-07	-0.229186	-1.12246	0.204183	0.263108	ENSG00000113812.13	chr3_53882910_C_T_b38	708	156	198	0.490099	1.08e-09	-0.375063	0.0579303	C	T
rs77265675:100270922:T:TTTA	15	100270922	-	-	-	ENSG00000183060	LYSMD4	100255902	100273766	0	protein_coding	T	TTTA	0.284314	0.046729	TTTA	0.454023	0.0744681	1	46.9052	6.52623e-11	1873	0.00188611	-0.625513	-7.2352	0.0864542	1.12964e-11	-0.274628	-1.19829	0.229183	0.238855	-0.660624	-6.74309	0.0979704	3.61497e-10	0.190216	0.912366	0.208486	0.362751	-	-	-	-	-	-	-	-	-	-	-
rs1007351:40900779:C:T	21	40900779	ENSG00000235012	AF121897.4	0	ENSG00000182093	GET1	40749624	40800454	100325	protein_coding	C	T	0.399038	0.0280374	T	0.125	0.0212766	1	47.0492	6.07303e-11	2014	0.00188726	0.50363	6.60288	0.0762742	3.96927e-10	0.48949	2.69139	0.181873	0.0108377	0.54031	6.30917	0.0856388	3.35004e-09	-0.0745983	-0.435559	0.17127	0.663659	ENSG00000182093.14	chr21_39528852_C_T_b38	148608	112	133	0.329208	0.324147	-0.0465685	0.0470873	C	T
rs62063023:49215603:T:C	17	49215603	ENSG00000239672	NME1	15294	ENSG00000239672	NME1	49230897	49239789	15294	protein_coding	T	C	0.25	0.0280374	C	0.181818	0.0638298	1	46.1321	9.60574e-11	1275	0.00188976	-0.437594	-7.32133	0.0597698	6.86194e-12	-0.302044	-1.85604	0.162736	0.0718828	-0.451939	-6.53355	0.0691721	1.06914e-09	0.0654554	0.42916	0.15252	0.668301	ENSG00000239672.7	chr17_51138242_T_C_b38	-15294	69	78	0.193069	1.07e-11	0.398503	0.0544151	T	C
17:44327482:G:A	17	44327482	-	-	-	ENSG00000265411	RN7SL656P	44397045	44397325	69563	misc_RNA	G	A	0.227273	0.0747664	A	0.0434783	0.0212766	0	46.2683	8.97355e-11	1365	0.00189001	-0.754627	-6.69453	0.112723	2.39682e-10	-0.899958	-3.52524	0.25529	0.00120166	-0.750258	-5.8173	0.12897	3.80155e-08	0.0249071	0.0995517	0.250192	0.920807	-	-	-	-	-	-	-	-	-	-	-
rs2890659:39127021:T:C	4	39127021	ENSG00000109790|ENSG00000249207	KLHL5|RP11-360F5.1	0	ENSG00000249685	AC079921.2	39135533	39137228	8512	lncRNA	T	C	0.584112	0	C	0.397849	0.0106383	1	46.4149	8.3393e-11	1471	0.00189282	-0.577606	-7.18296	0.0804134	1.52612e-11	-0.569166	-2.43951	0.233311	0.0199158	-0.589528	-6.36111	0.092677	2.57643e-09	0.0867782	0.451736	0.192099	0.651982	ENSG00000249685.1	chr4_39125401_T_C_b38	-8512	136	167	0.413366	3.63e-07	0.422758	0.0796706	T	C
rs61149998:42683119:C:A	3	42683119	ENSG00000114857|ENSG00000230084	NKTR|RP4-613B23.1	0	ENSG00000093183	SEC22C	42589461	42642572	40547	protein_coding	C	A	0.172897	0	A	0.263441	0.0106383	1	46.2569	9.02507e-11	1361	0.00189529	-0.577131	-6.59496	0.0875109	4.1454e-10	-0.470217	-2.12983	0.220776	0.0402925	-0.619192	-6.45915	0.0958627	1.56481e-09	0.198618	1.01877	0.194959	0.309629	ENSG00000093183.13	chr3_42641627_C_A_b38	40547	59	63	0.155941	8.68e-11	0.517477	0.0745059	C	A
rs73976311:5017698:T:G	17	5017698	ENSG00000167840	ZNF232	0	ENSG00000234327	AC012146.1	5014763	5018299	0	lncRNA	T	G	0.0943396	0.00934579	G	0.211957	0.0212766	1	46.532	7.86509e-11	1562	0.00189562	0.533216	7.02059	0.0759503	3.85804e-11	0.779752	3.57929	0.217851	0.00103371	0.531668	5.80695	0.0915572	3.99614e-08	0.252472	1.11028	0.227395	0.268304	ENSG00000234327.7	chr17_5114403_T_G_b38	2935	44	49	0.121287	7.08e-18	-0.621284	0.0639264	T	G
rs1054697:5017493:C:T	17	5017493	ENSG00000167840|ENSG00000234327	ZNF232|AC012146.7	0	ENSG00000234327	AC012146.1	5014763	5018299	0	lncRNA	C	T	0.0943396	0.00934579	T	0.211957	0.0212766	1	46.532	7.86509e-11	1562	0.00189562	0.533216	7.02059	0.0759503	3.85804e-11	0.779752	3.57929	0.217851	0.00103371	0.531668	5.80695	0.0915572	3.99614e-08	0.252472	1.11028	0.227395	0.268304	ENSG00000234327.7	chr17_5114198_C_T_b38	2730	44	49	0.121287	7.08e-18	-0.621284	0.0639264	C	T
rs56197642:5018244:C:G	17	5018244	ENSG00000167840	ZNF232	0	ENSG00000234327	AC012146.1	5014763	5018299	0	lncRNA	C	G	0.0943396	0.00934579	G	0.211957	0.0212766	1	46.532	7.86509e-11	1562	0.00189562	0.533216	7.02059	0.0759503	3.85804e-11	0.779752	3.57929	0.217851	0.00103371	0.531668	5.80695	0.0915572	3.99614e-08	0.252472	1.11028	0.227395	0.268304	ENSG00000234327.7	chr17_5114949_C_G_b38	3481	44	49	0.121287	7.08e-18	-0.621284	0.0639264	C	G
rs12471204:207718894:T:G	2	207718894	-	AC008269.2	12625	ENSG00000229321	AC008269.1	207663049	207791600	0	lncRNA	T	G	0.0747664	0	G	0.111702	0	1	46.6315	7.48334e-11	1642	0.00189598	0.865646	7.50433	0.115353	2.35544e-12	1.1306	3.11234	0.363263	0.00368539	0.758923	6.07823	0.124859	1.06197e-08	0.526215	1.77044	0.297223	0.0782832	ENSG00000229321.1	chr2_206854170_T_G_b38	-12625	35	37	0.0915842	0.551859	-0.0860855	0.144385	T	G
rs2227977	1	43655582	-	-	-	ENSG00000200087	SNORA73B	28835071	28835274	14820308	snoRNA	A	G	0.0140187	0	G	0.25	0.0425532	0	45.3881	1.39349e-10	882	0.00189643	0.819558	6.31462	0.129787	1.88847e-09	0.050543	0.13256	0.381286	0.895301	0.96504	6.73576	0.143271	3.75577e-10	-0.663833	-2.21445	0.299773	0.028006	ENSG00000200087.1	chr1_28537923_A_G_b38	29364	18	20	0.049505	0.805006	0.0629479	0.254564	A	G
rs13048791:45421406:T:G	21	45421406	-	RNU6-1150P	5105	ENSG00000280071	GATD3B	45553521	45602558	132115	protein_coding	T	G	0.126214	0.0373832	G	0.139785	0.0106383	1	46.3469	8.6276e-11	1425	0.00189701	0.882562	6.68179	0.132085	2.57155e-10	1.00265	2.65946	0.377012	0.0117258	0.917532	6.26691	0.146409	4.1444e-09	-0.188152	-0.558394	0.336952	0.577244	-	-	-	-	-	-	-	-	-	-	-
rs17263957:254202:C:T	3	254202	ENSG00000134121	CHL1	0	ENSG00000224318	CHL1-AS2	151390	239024	15178	lncRNA	C	T	0.0747664	0	T	0.0319149	0	0	45.9639	1.04489e-10	1177	0.00189764	-1.19143	-6.97172	0.170895	5.08865e-11	-0.136869	-0.282774	0.484021	0.779016	-1.25983	-6.77377	0.185986	3.08015e-10	0.589024	1.18402	0.497479	0.237909	ENSG00000224318.5	chr3_212519_C_T_b38	15230	36	39	0.0965347	7.22e-08	0.559929	0.0991863	C	T
rs2864145:37066140:A:G	20	37066140	ENSG00000196756	SNHG17	2144	ENSG00000200354	SNORA71D	37062508	37062641	3499	snoRNA	A	G	0.165094	0.00934579	G	0.516304	0.0212766	1	45.8463	1.10815e-10	1111	0.00189967	0.563996	6.75296	0.0835183	1.73397e-10	0.737984	4.11828	0.179197	0.000221425	0.507281	5.37458	0.0943853	3.07319e-07	0.0612984	0.326512	0.187737	0.744402	-	-	-	-	-	-	-	-	-	-	-
rs59181205:54594727:G:A	5	54594727	ENSG00000067248	DHX29	0	ENSG00000152669	CCNO	54526980	54529436	65291	protein_coding	G	A	0.103774	0.00934579	A	0.277778	0.0425532	1	46.1075	9.72481e-11	1266	0.00189968	0.552481	6.67697	0.0827442	2.64084e-10	0.757749	3.84944	0.196847	0.00048148	0.525656	5.59369	0.0939731	1.10569e-07	0.325809	1.51689	0.214788	0.130984	-	-	-	-	-	-	-	-	-	-	-
rs1539564:130253931:A:G	9	130253931	ENSG00000148356	LRSAM1	0	ENSG00000196152	ZNF79	130186653	130207651	46280	protein_coding	A	G	0.433962	0.00934579	G	0.362637	0.0319149	1	45.2058	1.52649e-10	807	0.00190078	-0.475917	-6.26754	0.0759337	2.42664e-09	-0.709731	-4.88708	0.145226	2.25537e-05	-0.438241	-4.6176	0.0949067	8.61406e-06	-0.310716	-1.81123	0.17155	0.0717102	ENSG00000196152.10	chr9_127491652_A_G_b38	67278	141	179	0.443069	5.59e-05	-0.314246	0.0759219	A	G
17:44255550:A:G	17	44255550	-	-	-	ENSG00000265411	RN7SL656P	44397045	44397325	141495	misc_RNA	A	G	0.174757	0.0373832	G	0.0274725	0.0319149	0	46.2568	9.02515e-11	1365	0.00190087	-0.788325	-6.17161	0.127734	4.03039e-09	-1.10275	-4.67085	0.236091	4.31802e-05	-0.749418	-4.94369	0.151591	2.13172e-06	-0.0438746	-0.162775	0.269541	0.870871	-	-	-	-	-	-	-	-	-	-	-
rs561589:74532093:A:T	11	74532093	ENSG00000166439|ENSG00000166435	RNF169|XRRA1	0	ENSG00000166435	XRRA1	74518784	74660245	0	protein_coding	T	A	0.443925	0	A	0.198925	0.0106383	1	46.1314	9.60918e-11	1283	0.0019023	0.639106	6.95709	0.0918639	5.52705e-11	0.737413	3.41103	0.216185	0.00164725	0.65022	5.87336	0.110707	2.89811e-08	0.115712	0.592955	0.195145	0.553927	ENSG00000166435.15	chr11_74821048_A_T_b38	-128152	123	160	0.39604	1.86e-12	0.589396	0.0772106	A	T
6:109978752:C:CT	6	109978752	-	-	-	ENSG00000155085	AK9	109814059	110012420	0	protein_coding	C	CT	0.627451	0.046729	CT	0.288043	0.0212766	1	45.8808	1.08919e-10	1132	0.00190246	0.387476	7.1828	0.053945	1.52751e-11	0.415823	3.41876	0.12163	0.00161267	0.37495	5.84747	0.0641217	3.28555e-08	-0.0275734	-0.23167	0.11902	0.817048	-	-	-	-	-	-	-	-	-	-	-
rs126809:3721876:T:C	6	3721876	ENSG00000168994	PXDC1	972	ENSG00000228793	AL033523.1	3585335	3720315	1561	lncRNA	C	T	0.217172	0.0747664	T	0.130682	0.0638298	1	46.8954	6.55834e-11	1880	0.00190247	0.744955	7.06861	0.105389	2.936e-11	0.764107	3.02949	0.252223	0.00458244	0.744464	6.14146	0.121219	7.76059e-09	-0.0876207	-0.323379	0.270953	0.746769	ENSG00000228793.1	chr6_3721642_T_C_b38	96895	74	80	0.19802	0.00365369	0.304093	0.103097	T	C
rs139916550:64771606:TAAAG:T	7	64771606	-	-	-	ENSG00000235421	AC114501.2	64990542	65019657	218936	unprocessed_pseudogene	TAAAG	T	0.551402	0	T	0.345745	0	1	45.4669	1.33962e-10	921	0.00190374	0.525575	6.82637	0.0769919	1.15199e-10	0.688569	3.78224	0.182053	0.000583235	0.492102	5.58226	0.0881547	1.16695e-07	0.0944475	0.539953	0.174918	0.589872	-	-	-	-	-	-	-	-	-	-	-
rs11767964:64771601:C:T	7	64771601	ENSG00000252102|ENSG00000200130	SNORA63	20031	ENSG00000235421	AC114501.2	64990542	65019657	218941	unprocessed_pseudogene	C	T	0.551402	0	T	0.345745	0	1	45.4669	1.33962e-10	921	0.00190374	0.525575	6.82637	0.0769919	1.15199e-10	0.688569	3.78224	0.182053	0.000583235	0.492102	5.58226	0.0881547	1.16695e-07	0.0944475	0.539953	0.174918	0.589872	-	-	-	-	-	-	-	-	-	-	-
12:124053902:T:A	12	124053902	-	-	-	ENSG00000111364	DDX55	124086624	124105490	32722	protein_coding	A	T	0.348039	0.046729	T	0.534091	0.0638298	1	45.6434	1.2265e-10	1006	0.00190385	0.533337	7.02511	0.0759188	3.76029e-11	0.415521	2.0365	0.204037	0.0493215	0.548048	6.44174	0.0850775	1.71018e-09	-0.0230104	-0.124816	0.184355	0.900803	-	-	-	-	-	-	-	-	-	-	-
12:75844304:C:T	12	75844304	-	-	-	ENSG00000180481	GLIPR1L2	75784869	75826468	17836	protein_coding	C	T	0.313084	0	T	0.329787	0	1	46.0851	9.83429e-11	1255	0.00190438	-0.608422	-6.92663	0.087838	6.56331e-11	-0.612826	-3.12126	0.196339	0.00359943	-0.614284	-6.0285	0.101897	1.35733e-08	0.224747	1.07478	0.209109	0.283856	-	-	-	-	-	-	-	-	-	-	-
12:75844661:G:T	12	75844661	-	-	-	ENSG00000180481	GLIPR1L2	75784869	75826468	18193	protein_coding	G	T	0.313084	0	T	0.329787	0	1	46.0851	9.83429e-11	1255	0.00190438	-0.608422	-6.92663	0.087838	6.56331e-11	-0.612826	-3.12126	0.196339	0.00359943	-0.614284	-6.0285	0.101897	1.35733e-08	0.224747	1.07478	0.209109	0.283856	-	-	-	-	-	-	-	-	-	-	-
12:75832068:T:A	12	75832068	-	-	-	ENSG00000180481	GLIPR1L2	75784869	75826468	5600	protein_coding	T	A	0.313084	0	A	0.329787	0	1	46.0851	9.83429e-11	1255	0.00190438	-0.608422	-6.92663	0.087838	6.56331e-11	-0.612826	-3.12126	0.196339	0.00359943	-0.614284	-6.0285	0.101897	1.35733e-08	0.224747	1.07478	0.209109	0.283856	-	-	-	-	-	-	-	-	-	-	-
rs11180523	12	75841767	ENSG00000180481	GLIPR1L2	15299	ENSG00000180481	GLIPR1L2	75784869	75826468	15299	protein_coding	T	C	0.313084	0	C	0.329787	0	1	46.0851	9.83429e-11	1255	0.00190438	-0.608422	-6.92663	0.087838	6.56331e-11	-0.612826	-3.12126	0.196339	0.00359943	-0.614284	-6.0285	0.101897	1.35733e-08	0.224747	1.07478	0.209109	0.283856	ENSG00000180481.10	chr12_75447987_T_C_b38	56917	108	138	0.341584	3.74e-12	0.550275	0.0732643	T	C
12:75829947:T:G	12	75829947	-	-	-	ENSG00000180481	GLIPR1L2	75784869	75826468	3479	protein_coding	T	G	0.313084	0	G	0.329787	0	1	46.0851	9.83429e-11	1255	0.00190438	-0.608422	-6.92663	0.087838	6.56331e-11	-0.612826	-3.12126	0.196339	0.00359943	-0.614284	-6.0285	0.101897	1.35733e-08	0.224747	1.07478	0.209109	0.283856	-	-	-	-	-	-	-	-	-	-	-
rs2377721:31672909:C:G	1	31672909	ENSG00000084628	NKAIN1	0	ENSG00000084628	NKAIN1	31652592	31712734	0	protein_coding	G	C	0.197115	0.0280374	C	0.418478	0.0212766	1	45.7227	1.17878e-10	1048	0.00190616	0.47948	6.61374	0.0724975	3.7398e-10	0.606054	3.69762	0.163904	0.00074136	0.456147	5.6613	0.0805728	8.02663e-08	-0.0884738	-0.533882	0.165718	0.594057	-	-	-	-	-	-	-	-	-	-	-
rs10760114:123474122:T:C	9	123474122	ENSG00000106780	MEGF9	0	ENSG00000226752	CUTALP	123587106	123616663	112984	transcribed_unitary_pseudogene	C	T	0.294118	0.046729	T	0.424419	0.0851064	1	45.3474	1.42212e-10	869	0.00190687	-0.589941	-6.28788	0.0938219	2.17775e-09	-0.834548	-4.82079	0.173115	2.75348e-05	-0.523826	-4.70185	0.111408	6.04082e-06	-0.233017	-1.05304	0.221279	0.293679	-	-	-	-	-	-	-	-	-	-	-
rs35159785:84804014:G:A	15	84804014	ENSG00000259404	EFTUD1P1	8658	ENSG00000259726	CSPG4P11	84855504	84866136	51490	unprocessed_pseudogene	G	A	0.336634	0.0560748	A	0.0494505	0.0319149	0	45.6113	1.24631e-10	992	0.00190767	0.507284	6.39416	0.0793355	1.23312e-09	0.41787	1.97714	0.21135	0.0559446	0.56142	6.45773	0.0869376	1.57625e-09	-0.00800621	-0.0438218	0.182699	0.965093	-	-	-	-	-	-	-	-	-	-	-
rs116422850:28867546:G:A	1	28867546	ENSG00000180198	RCC1	1734	ENSG00000200087	SNORA73B	28835071	28835274	32272	snoRNA	G	A	0.0140187	0	A	0.258242	0.0319149	0	45.3758	1.40207e-10	882	0.00190811	0.809447	6.26441	0.129214	2.46734e-09	0.050543	0.13256	0.381286	0.895301	0.959369	6.73485	0.142448	3.77365e-10	-0.63278	-2.11381	0.299355	0.0358573	ENSG00000200087.1	chr1_28541034_G_A_b38	32475	16	18	0.0445545	0.689156	0.0976828	0.243769	G	A
rs1920322	3	121557533	ENSG00000145088	EAF2	0	ENSG00000173226	IQCB1	121488608	121553926	3607	protein_coding	T	G	0.509346	0	G	0.478723	0	1	46.034	1.00888e-10	1226	0.00190851	0.542515	6.56325	0.0826594	4.93058e-10	0.437469	2.32232	0.188376	0.0261565	0.608251	6.37502	0.0954116	2.401e-09	-0.168057	-0.897193	0.187315	0.37077	ENSG00000173226.16	chr3_121838686_G_T_b38	3607	137	175	0.433168	1.46e-14	0.539783	0.0637729	G	T
rs3805126:121556729:A:G	3	121556729	ENSG00000145088	EAF2	0	ENSG00000173226	IQCB1	121488608	121553926	2803	protein_coding	G	A	0.509346	0	A	0.478723	0	1	46.034	1.00888e-10	1226	0.00190851	0.542515	6.56325	0.0826594	4.93058e-10	0.437469	2.32232	0.188376	0.0261565	0.608251	6.37502	0.0954116	2.401e-09	-0.168057	-0.897193	0.187315	0.37077	ENSG00000173226.16	chr3_121837882_A_G_b38	2803	137	175	0.433168	1.46e-14	0.539783	0.0637729	A	G
rs4282845:161310019:G:C	1	161310019	ENSG00000143252	SDHC	0	ENSG00000158887	MPZ	161274525	161279762	30257	protein_coding	C	G	0.636792	0.00934579	G	0.393617	0	1	46.066	9.92883e-11	1247	0.00191043	0.613492	6.63836	0.0924162	3.26665e-10	0.694485	3.04034	0.228423	0.00445419	0.628095	6.06814	0.103507	1.11627e-08	0.064633	0.307133	0.21044	0.759084	ENSG00000158887.15	chr1_161340229_G_C_b38	30275	131	167	0.413366	2.83e-05	0.350026	0.0812243	G	C
rs72762862:1881494:C:T	16	1881494	ENSG00000180185	FAHD1	0	ENSG00000180185	FAHD1	1876942	1890208	0	protein_coding	C	T	0.102804	0	T	0.0430108	0.0106383	0	46.4271	8.28878e-11	1494	0.00191076	-1.00956	-7.27607	0.138751	8.92027e-12	-0.695521	-2.06943	0.336093	0.0459515	-1.02462	-6.49188	0.157831	1.32374e-09	0.109626	0.336028	0.326242	0.737227	ENSG00000180185.11	chr16_1831493_C_T_b38	4298	53	58	0.143564	2.82e-46	1.10667	0.0546128	C	T
rs4658425	1	242312720	ENSG00000180287|ENSG00000272865	PLD5|RP11-561I11.4	0	ENSG00000224525	AL591686.1	242366857	242374129	54137	lncRNA	G	A	0.336449	0	A	0.409574	0	1	46.9225	6.47013e-11	1914	0.00191082	-0.484741	-7.1545	0.0677534	1.79694e-11	-0.465349	-3.02762	0.153701	0.00460488	-0.496138	-6.14459	0.0807439	7.64084e-09	0.0899927	0.581466	0.154769	0.561627	ENSG00000224525.2	chr1_242149418_G_A_b38	-54137	123	153	0.378713	3.13e-16	0.579516	0.0636632	G	A
rs143659341:242312262:TAGAG:T	1	242312262	-	-	-	ENSG00000224525	AL591686.1	242366857	242374129	54595	lncRNA	TAGAG	T	0.336449	0	T	0.409574	0	1	46.9225	6.47013e-11	1914	0.00191082	-0.484741	-7.1545	0.0677534	1.79694e-11	-0.465349	-3.02762	0.153701	0.00460488	-0.496138	-6.14459	0.0807439	7.64084e-09	0.0899927	0.581466	0.154769	0.561627	-	-	-	-	-	-	-	-	-	-	-
rs13226629:64416847:A:G	7	64416847	ENSG00000270948	RP11-460N20.7	13543	ENSG00000213462	ERV3-1	64450734	64467121	33887	protein_coding	A	G	0.331731	0.0280374	G	0.413043	0.0212766	1	46.5337	7.85848e-11	1576	0.001911	-0.538224	-6.6387	0.0810736	3.26062e-10	-0.660406	-3.75942	0.175667	0.000622323	-0.532642	-5.69214	0.093575	6.93066e-08	-0.151954	-0.760719	0.199751	0.447783	ENSG00000213462.4	chr7_64956469_A_G_b38	-50274	132	172	0.425743	1.66e-35	0.685408	0.0425075	A	G
rs1154784:140893695:T:C	3	140893695	-	SPSB4	26242	ENSG00000155893	PXYLP1	140947568	141086595	53873	protein_coding	C	T	0.364486	0	T	0.467033	0.0319149	1	46.2782	8.92936e-11	1387	0.00191101	-0.500475	-6.60384	0.0757856	3.94859e-10	-0.330685	-2.09859	0.157575	0.0431376	-0.561529	-6.47102	0.086776	1.47278e-09	0.22136	1.23306	0.17952	0.219101	ENSG00000155893.12	chr3_141174853_T_C_b38	-53873	96	110	0.272277	0.0920822	-0.0902126	0.0532369	T	C
rs6956315:64535928:A:C	7	64535928	ENSG00000227113	RP11-460N20.4	0	ENSG00000234585	CCT6P3	64498732	64535091	837	transcribed_unprocessed_pseudogene	A	C	0.451923	0.0280374	C	0.307692	0.0319149	1	46.4651	8.13257e-11	1527	0.00191616	0.651671	6.96498	0.093564	5.28622e-11	0.51151	2.45085	0.208708	0.0193906	0.687938	6.3607	0.108155	2.58178e-09	-0.138315	-0.635803	0.217544	0.525682	ENSG00000234585.6	chr7_65075550_A_C_b38	37190	128	171	0.423267	1.79e-29	-0.798058	0.0573304	A	C
rs6973367:64535925:G:C	7	64535925	ENSG00000227113	RP11-460N20.4	0	ENSG00000234585	CCT6P3	64498732	64535091	834	transcribed_unprocessed_pseudogene	G	C	0.451923	0.0280374	C	0.307692	0.0319149	1	46.4651	8.13257e-11	1527	0.00191616	0.651671	6.96498	0.093564	5.28622e-11	0.51151	2.45085	0.208708	0.0193906	0.687938	6.3607	0.108155	2.58178e-09	-0.138315	-0.635803	0.217544	0.525682	ENSG00000234585.6	chr7_65075547_G_C_b38	37187	128	171	0.423267	1.79e-29	-0.798058	0.0573304	G	C
rs80209017:44473182:T:C	13	44473182	ENSG00000179630	LACC1	5114	ENSG00000151773	CCDC122	44398045	44453876	19306	protein_coding	C	T	0.581731	0.0280374	T	0.424731	0.0106383	1	46.3068	8.80243e-11	1411	0.00191644	-0.571982	-6.46587	0.0884617	8.37394e-10	-0.91556	-5.26146	0.174013	7.27022e-06	-0.452176	-4.31554	0.104779	2.96683e-05	-0.375017	-1.91345	0.19599	0.0572182	ENSG00000151773.12	chr13_43899046_T_C_b38	24119	134	173	0.428218	0.0200306	-0.167986	0.0715138	T	C
rs34761656:9380284:AG:A	19	9380284	-	-	-	ENSG00000174652	ZNF266	9523137	9546247	142853	protein_coding	AG	A	0.50495	0.0560748	A	0.134831	0.0531915	1	46.0414	1.00514e-10	1236	0.00191695	-0.61622	-6.80444	0.0905613	1.30198e-10	-0.805929	-4.16288	0.193599	0.000194392	-0.559073	-5.35835	0.104337	3.31169e-07	0.00358059	0.0196521	0.182199	0.984342	-	-	-	-	-	-	-	-	-	-	-
rs7842085:66549022:T:A	8	66549022	ENSG00000104442	ARMC1	2580	ENSG00000272010	AC100814.2	66504085	66504707	44315	lncRNA	A	T	0.299065	0	T	0.265957	0	1	46.0841	9.83939e-11	1263	0.00191751	0.644209	7.18489	0.0896617	1.50924e-11	0.721226	3.43938	0.209696	0.00152375	0.610833	5.85275	0.104367	3.20257e-08	0.146533	0.696924	0.210256	0.486716	-	-	-	-	-	-	-	-	-	-	-
rs13297670:99990565:T:C	9	99990565	ENSG00000203279	RP11-498P14.5	0	ENSG00000159712	ANKRD18CP	99918852	99983517	7048	unprocessed_pseudogene	T	C	0.494792	0.102804	C	0.232558	0.0851064	0	45.5519	1.28389e-10	968	0.00191765	-0.564476	-7.62313	0.0740479	1.16818e-12	-0.512858	-3.39855	0.150905	0.0017046	-0.51883	-5.8311	0.0889763	3.55634e-08	-0.24056	-1.50646	0.159685	0.133636	ENSG00000159712.10	chr9_97228283_T_C_b38	7048	152	199	0.492574	2.88e-07	0.280184	0.0523145	T	C
rs10991117	9	106902422	ENSG00000136824	SMC2	0	ENSG00000136824	SMC2	106856541	106903700	0	protein_coding	C	T	0.38785	0	T	0.382022	0.0531915	1	46.5724	7.70765e-11	1613	0.00191833	0.478261	6.36879	0.0750944	1.41312e-09	0.181659	1.12082	0.162077	0.269997	0.549901	6.73173	0.0816878	3.83551e-10	-0.372388	-2.11137	0.176372	0.0360687	ENSG00000136824.18	chr9_104140141_C_T_b38	45881	121	145	0.358911	2.66e-11	-0.363386	0.0507477	C	T
rs2516715:30226165:G:C	6	30226165	ENSG00000270604	HCG17	0	ENSG00000270604	HCG17	30201816	30293911	0	lncRNA	G	C	0.360825	0.0934579	C	0.396739	0.0212766	1	47.2503	5.49205e-11	3889	0.00192133	0.567835	7.10812	0.0798854	2.34341e-11	0.428597	2.02407	0.211751	0.050649	0.604746	6.56913	0.0920589	8.90406e-10	-0.114622	-0.587151	0.195218	0.557811	ENSG00000270604.5	chr6_30258388_G_C_b38	3924	131	158	0.391089	0.196308	-0.129527	0.099829	G	C
rs2696515:44358109:A:T	17	44358109	ENSG00000228696	ARL17B	0	ENSG00000265411	RN7SL656P	44397045	44397325	38936	misc_RNA	A	T	0.20297	0.0560748	T	0.0326087	0.0212766	0	46.2349	9.12469e-11	1365	0.00192184	-0.736182	-6.24798	0.117827	2.69207e-09	-1.06152	-4.14004	0.256404	0.000207803	-0.722761	-5.39397	0.133994	2.81007e-07	-0.070893	-0.264985	0.267536	0.791313	-	-	-	-	-	-	-	-	-	-	-
rs2696516:44358107:G:T	17	44358107	ENSG00000228696	ARL17B	0	ENSG00000265411	RN7SL656P	44397045	44397325	38938	misc_RNA	G	T	0.20297	0.0560748	T	0.0326087	0.0212766	0	46.2349	9.12469e-11	1365	0.00192184	-0.736182	-6.24798	0.117827	2.69207e-09	-1.06152	-4.14004	0.256404	0.000207803	-0.722761	-5.39397	0.133994	2.81007e-07	-0.070893	-0.264985	0.267536	0.791313	-	-	-	-	-	-	-	-	-	-	-
rs4557089:21052303:C:T	22	21052303	ENSG00000217261|ENSG00000235062	POM121L4P|BCRP5	0	ENSG00000226287	TMEM191A	21055402	21058894	3099	transcribed_unprocessed_pseudogene	C	T	0.43	0.0654206	T	0.5	0.0425532	1	45.5115	1.31008e-10	951	0.0019224	0.564904	7.00421	0.0806521	4.23364e-11	0.561204	3.54783	0.158182	0.0011285	0.554323	5.73798	0.0966059	5.56697e-08	0.070084	0.375218	0.186782	0.707923	-	-	-	-	-	-	-	-	-	-	-
17:44311529:G:C	17	44311529	-	-	-	ENSG00000265411	RN7SL656P	44397045	44397325	85516	misc_RNA	G	C	0.188679	0.00934579	C	0.0274725	0.0319149	0	46.2342	9.12807e-11	1365	0.00192255	-0.751845	-6.18819	0.121497	3.69325e-09	-1.10275	-4.67085	0.236091	4.31802e-05	-0.697625	-4.94139	0.14118	2.15323e-06	-0.103066	-0.391279	0.263408	0.696036	-	-	-	-	-	-	-	-	-	-	-
rs141752007:44269836:CAAGAG:C	17	44269836	-	-	-	ENSG00000265411	RN7SL656P	44397045	44397325	127209	misc_RNA	CAAGAG	C	0.188679	0.00934579	C	0.0274725	0.0319149	0	46.2342	9.12807e-11	1365	0.00192255	-0.751845	-6.18819	0.121497	3.69325e-09	-1.10275	-4.67085	0.236091	4.31802e-05	-0.697625	-4.94139	0.14118	2.15323e-06	-0.103066	-0.391279	0.263408	0.696036	-	-	-	-	-	-	-	-	-	-	-
17:44271512:G:C	17	44271512	-	-	-	ENSG00000265411	RN7SL656P	44397045	44397325	125533	misc_RNA	G	C	0.188679	0.00934579	C	0.0274725	0.0319149	0	46.2342	9.12807e-11	1365	0.00192255	-0.751845	-6.18819	0.121497	3.69325e-09	-1.10275	-4.67085	0.236091	4.31802e-05	-0.697625	-4.94139	0.14118	2.15323e-06	-0.103066	-0.391279	0.263408	0.696036	-	-	-	-	-	-	-	-	-	-	-
rs148033495:44313224:A:G	17	44313224	ENSG00000262500	RP11-259G18.2	7748	ENSG00000265411	RN7SL656P	44397045	44397325	83821	misc_RNA	A	G	0.188679	0.00934579	G	0.0274725	0.0319149	0	46.2342	9.12807e-11	1365	0.00192255	-0.751845	-6.18819	0.121497	3.69325e-09	-1.10275	-4.67085	0.236091	4.31802e-05	-0.697625	-4.94139	0.14118	2.15323e-06	-0.103066	-0.391279	0.263408	0.696036	-	-	-	-	-	-	-	-	-	-	-
rs62060947:44269922:T:C	17	44269922	-	-	-	ENSG00000265411	RN7SL656P	44397045	44397325	127123	misc_RNA	T	C	0.188679	0.00934579	C	0.0274725	0.0319149	0	46.2342	9.12807e-11	1365	0.00192255	-0.751845	-6.18819	0.121497	3.69325e-09	-1.10275	-4.67085	0.236091	4.31802e-05	-0.697625	-4.94139	0.14118	2.15323e-06	-0.103066	-0.391279	0.263408	0.696036	-	-	-	-	-	-	-	-	-	-	-
17:44285436:C:T	17	44285436	-	-	-	ENSG00000265411	RN7SL656P	44397045	44397325	111609	misc_RNA	C	T	0.188679	0.00934579	T	0.0274725	0.0319149	0	46.2342	9.12807e-11	1365	0.00192255	-0.751845	-6.18819	0.121497	3.69325e-09	-1.10275	-4.67085	0.236091	4.31802e-05	-0.697625	-4.94139	0.14118	2.15323e-06	-0.103066	-0.391279	0.263408	0.696036	-	-	-	-	-	-	-	-	-	-	-
17:44266692:C:A	17	44266692	-	-	-	ENSG00000265411	RN7SL656P	44397045	44397325	130353	misc_RNA	C	A	0.188679	0.00934579	A	0.0274725	0.0319149	0	46.2342	9.12807e-11	1365	0.00192255	-0.751845	-6.18819	0.121497	3.69325e-09	-1.10275	-4.67085	0.236091	4.31802e-05	-0.697625	-4.94139	0.14118	2.15323e-06	-0.103066	-0.391279	0.263408	0.696036	-	-	-	-	-	-	-	-	-	-	-
17:44269217:G:C	17	44269217	-	-	-	ENSG00000265411	RN7SL656P	44397045	44397325	127828	misc_RNA	G	C	0.188679	0.00934579	C	0.0274725	0.0319149	0	46.2342	9.12807e-11	1365	0.00192255	-0.751845	-6.18819	0.121497	3.69325e-09	-1.10275	-4.67085	0.236091	4.31802e-05	-0.697625	-4.94139	0.14118	2.15323e-06	-0.103066	-0.391279	0.263408	0.696036	-	-	-	-	-	-	-	-	-	-	-
17:44268697:A:C	17	44268697	-	-	-	ENSG00000265411	RN7SL656P	44397045	44397325	128348	misc_RNA	A	C	0.188679	0.00934579	C	0.0274725	0.0319149	0	46.2342	9.12807e-11	1365	0.00192255	-0.751845	-6.18819	0.121497	3.69325e-09	-1.10275	-4.67085	0.236091	4.31802e-05	-0.697625	-4.94139	0.14118	2.15323e-06	-0.103066	-0.391279	0.263408	0.696036	-	-	-	-	-	-	-	-	-	-	-
17:44269421:C:T	17	44269421	-	-	-	ENSG00000265411	RN7SL656P	44397045	44397325	127624	misc_RNA	C	T	0.188679	0.00934579	T	0.0274725	0.0319149	0	46.2342	9.12807e-11	1365	0.00192255	-0.751845	-6.18819	0.121497	3.69325e-09	-1.10275	-4.67085	0.236091	4.31802e-05	-0.697625	-4.94139	0.14118	2.15323e-06	-0.103066	-0.391279	0.263408	0.696036	-	-	-	-	-	-	-	-	-	-	-
17:44282979:G:A	17	44282979	-	-	-	ENSG00000265411	RN7SL656P	44397045	44397325	114066	misc_RNA	G	A	0.188679	0.00934579	A	0.0274725	0.0319149	0	46.2342	9.12807e-11	1365	0.00192255	-0.751845	-6.18819	0.121497	3.69325e-09	-1.10275	-4.67085	0.236091	4.31802e-05	-0.697625	-4.94139	0.14118	2.15323e-06	-0.103066	-0.391279	0.263408	0.696036	-	-	-	-	-	-	-	-	-	-	-
17:44269510:A:G	17	44269510	-	-	-	ENSG00000265411	RN7SL656P	44397045	44397325	127535	misc_RNA	A	G	0.188679	0.00934579	G	0.0274725	0.0319149	0	46.2342	9.12807e-11	1365	0.00192255	-0.751845	-6.18819	0.121497	3.69325e-09	-1.10275	-4.67085	0.236091	4.31802e-05	-0.697625	-4.94139	0.14118	2.15323e-06	-0.103066	-0.391279	0.263408	0.696036	-	-	-	-	-	-	-	-	-	-	-
rs141166507:44267801:A:AT	17	44267801	-	-	-	ENSG00000265411	RN7SL656P	44397045	44397325	129244	misc_RNA	A	AT	0.188679	0.00934579	AT	0.0274725	0.0319149	0	46.2342	9.12807e-11	1365	0.00192255	-0.751845	-6.18819	0.121497	3.69325e-09	-1.10275	-4.67085	0.236091	4.31802e-05	-0.697625	-4.94139	0.14118	2.15323e-06	-0.103066	-0.391279	0.263408	0.696036	-	-	-	-	-	-	-	-	-	-	-
rs111535660:44314148:T:A	17	44314148	ENSG00000262500	RP11-259G18.2	6824	ENSG00000265411	RN7SL656P	44397045	44397325	82897	misc_RNA	T	A	0.188679	0.00934579	A	0.0274725	0.0319149	0	46.2342	9.12807e-11	1365	0.00192255	-0.751845	-6.18819	0.121497	3.69325e-09	-1.10275	-4.67085	0.236091	4.31802e-05	-0.697625	-4.94139	0.14118	2.15323e-06	-0.103066	-0.391279	0.263408	0.696036	-	-	-	-	-	-	-	-	-	-	-
rs2957296:44291734:T:A	17	44291734	-	-	-	ENSG00000265411	RN7SL656P	44397045	44397325	105311	misc_RNA	T	A	0.188679	0.00934579	A	0.0274725	0.0319149	0	46.2342	9.12807e-11	1365	0.00192255	-0.751845	-6.18819	0.121497	3.69325e-09	-1.10275	-4.67085	0.236091	4.31802e-05	-0.697625	-4.94139	0.14118	2.15323e-06	-0.103066	-0.391279	0.263408	0.696036	-	-	-	-	-	-	-	-	-	-	-
17:44285683:T:C	17	44285683	-	-	-	ENSG00000265411	RN7SL656P	44397045	44397325	111362	misc_RNA	T	C	0.188679	0.00934579	C	0.0274725	0.0319149	0	46.2342	9.12807e-11	1365	0.00192255	-0.751845	-6.18819	0.121497	3.69325e-09	-1.10275	-4.67085	0.236091	4.31802e-05	-0.697625	-4.94139	0.14118	2.15323e-06	-0.103066	-0.391279	0.263408	0.696036	-	-	-	-	-	-	-	-	-	-	-
rs66970782:40609618:A:T	18	40609618	ENSG00000152214	RIT2	0	ENSG00000287209	AC100779.1	40695712	40709004	86094	lncRNA	A	T	0.154206	0	T	0.129032	0.0106383	1	45.9854	1.03372e-10	1206	0.00192361	-0.771769	-6.9652	0.110804	5.27961e-11	-1.095	-3.79061	0.288873	0.000569507	-0.697253	-5.62287	0.124003	9.63206e-08	-0.35859	-1.24228	0.288655	0.21569	-	-	-	-	-	-	-	-	-	-	-
rs66580753:40607971:A:G	18	40607971	ENSG00000152214	RIT2	0	ENSG00000287209	AC100779.1	40695712	40709004	87741	lncRNA	A	G	0.154206	0	G	0.129032	0.0106383	1	45.9854	1.03372e-10	1206	0.00192361	-0.771769	-6.9652	0.110804	5.27961e-11	-1.095	-3.79061	0.288873	0.000569507	-0.697253	-5.62287	0.124003	9.63206e-08	-0.35859	-1.24228	0.288655	0.21569	-	-	-	-	-	-	-	-	-	-	-
rs142893535:227392777:T:A	1	227392777	ENSG00000143776	CDC42BPA	0	ENSG00000143776	CDC42BPA	227177566	227506175	0	protein_coding	T	A	0.1	0.0654206	A	0.0537634	0.0106383	1	46.9966	6.23485e-11	2001	0.00192504	-0.989583	-7.29173	0.135713	8.14717e-12	-0.935716	-2.58983	0.361304	0.0139011	-0.948963	-6.34739	0.149504	2.76174e-09	0.0238156	0.0649	0.366958	0.948323	ENSG00000143776.18	chr1_227205076_T_A_b38	-113398	47	47	0.116337	0.286345	-0.0782313	0.0731338	T	A
rs372665560:227395052:CTTTT:C	1	227395052	-	-	-	ENSG00000143776	CDC42BPA	227177566	227506175	0	protein_coding	CTTTT	C	0.1	0.0654206	C	0.0537634	0.0106383	1	46.9966	6.23485e-11	2001	0.00192504	-0.989583	-7.29173	0.135713	8.14717e-12	-0.935716	-2.58983	0.361304	0.0139011	-0.948963	-6.34739	0.149504	2.76174e-09	0.0238156	0.0649	0.366958	0.948323	-	-	-	-	-	-	-	-	-	-	-
rs625735:118575419:G:A	11	118575419	ENSG00000255422	AP002954.4	0	ENSG00000278376	AP004609.5	118661963	118663846	86544	lncRNA	G	A	0.427885	0.0280374	A	0.35	0.0425532	1	45.5024	1.31607e-10	949	0.00192713	0.533337	6.62727	0.0804761	3.47203e-10	0.667812	3.60362	0.185317	0.000965706	0.524183	5.70231	0.0919247	6.60238e-08	0.14788	0.777264	0.190258	0.437985	ENSG00000278376.1	chr11_118704710_G_A_b38	-86544	143	177	0.438119	4.06e-13	-0.420587	0.0532509	G	A
rs530901:118575011:T:C	11	118575011	ENSG00000255422	AP002954.4	305	ENSG00000278376	AP004609.5	118661963	118663846	86952	lncRNA	T	C	0.427885	0.0280374	C	0.35	0.0425532	1	45.5024	1.31607e-10	949	0.00192713	0.533337	6.62727	0.0804761	3.47203e-10	0.667812	3.60362	0.185317	0.000965706	0.524183	5.70231	0.0919247	6.60238e-08	0.14788	0.777264	0.190258	0.437985	ENSG00000278376.1	chr11_118704302_T_C_b38	-86952	143	177	0.438119	4.06e-13	-0.420587	0.0532509	T	C
rs626645	11	118575180	ENSG00000255422	AP002954.4	136	ENSG00000278376	AP004609.5	118661963	118663846	86783	lncRNA	T	C	0.427885	0.0280374	C	0.35	0.0425532	1	45.5024	1.31607e-10	949	0.00192713	0.533337	6.62727	0.0804761	3.47203e-10	0.667812	3.60362	0.185317	0.000965706	0.524183	5.70231	0.0919247	6.60238e-08	0.14788	0.777264	0.190258	0.437985	ENSG00000278376.1	chr11_118704471_T_C_b38	-86783	143	177	0.438119	4.06e-13	-0.420587	0.0532509	T	C
rs524409:118574311:C:T	11	118574311	ENSG00000255422	AP002954.4	1005	ENSG00000278376	AP004609.5	118661963	118663846	87652	lncRNA	C	T	0.427885	0.0280374	T	0.35	0.0425532	1	45.5024	1.31607e-10	949	0.00192713	0.533337	6.62727	0.0804761	3.47203e-10	0.667812	3.60362	0.185317	0.000965706	0.524183	5.70231	0.0919247	6.60238e-08	0.14788	0.777264	0.190258	0.437985	ENSG00000278376.1	chr11_118703602_C_T_b38	-87652	143	177	0.438119	4.06e-13	-0.420587	0.0532509	C	T
rs627391:118573916:A:T	11	118573916	ENSG00000207462	RNU6-376P	760	ENSG00000278376	AP004609.5	118661963	118663846	88047	lncRNA	A	T	0.427885	0.0280374	T	0.35	0.0425532	1	45.5024	1.31607e-10	949	0.00192713	0.533337	6.62727	0.0804761	3.47203e-10	0.667812	3.60362	0.185317	0.000965706	0.524183	5.70231	0.0919247	6.60238e-08	0.14788	0.777264	0.190258	0.437985	-	-	-	-	-	-	-	-	-	-	-
rs494459	11	118574675	ENSG00000255422	AP002954.4	641	ENSG00000278376	AP004609.5	118661963	118663846	87288	lncRNA	C	T	0.427885	0.0280374	T	0.35	0.0425532	1	45.5024	1.31607e-10	949	0.00192713	0.533337	6.62727	0.0804761	3.47203e-10	0.667812	3.60362	0.185317	0.000965706	0.524183	5.70231	0.0919247	6.60238e-08	0.14788	0.777264	0.190258	0.437985	ENSG00000278376.1	chr11_118703966_C_T_b38	-87288	143	177	0.438119	4.06e-13	-0.420587	0.0532509	C	T
rs57842688:118575254:A:ATTAT	11	118575254	-	-	-	ENSG00000278376	AP004609.5	118661963	118663846	86709	lncRNA	A	ATTAT	0.427885	0.0280374	ATTAT	0.35	0.0425532	1	45.5024	1.31607e-10	949	0.00192713	0.533337	6.62727	0.0804761	3.47203e-10	0.667812	3.60362	0.185317	0.000965706	0.524183	5.70231	0.0919247	6.60238e-08	0.14788	0.777264	0.190258	0.437985	-	-	-	-	-	-	-	-	-	-	-
rs576283:118573894:A:G	11	118573894	ENSG00000207462	RNU6-376P	738	ENSG00000278376	AP004609.5	118661963	118663846	88069	lncRNA	A	G	0.427885	0.0280374	G	0.35	0.0425532	1	45.5024	1.31607e-10	949	0.00192713	0.533337	6.62727	0.0804761	3.47203e-10	0.667812	3.60362	0.185317	0.000965706	0.524183	5.70231	0.0919247	6.60238e-08	0.14788	0.777264	0.190258	0.437985	-	-	-	-	-	-	-	-	-	-	-
rs167789:87896478:A:G	5	87896478	ENSG00000245526	LINC00461	0	ENSG00000247828	TMEM161B-AS1	87564708	87735154	161324	lncRNA	G	A	0.25	0.00934579	A	0.111702	0	1	44.393	2.29179e-10	545	0.00192725	-0.699511	-6.28246	0.111344	2.24155e-09	-1.06025	-4.10348	0.258378	0.000231186	-0.668141	-5.24924	0.127284	5.4543e-07	-0.172424	-0.677082	0.254657	0.49919	ENSG00000247828.7	chr5_88600660_A_G_b38	331589	76	90	0.222772	0.00246467	-0.207524	0.0674691	A	G
rs1982172:53920513:A:G	3	53920513	ENSG00000113811	SELK	0	ENSG00000113812	ACTR8	53901093	53916179	4334	protein_coding	G	A	0.579439	0	A	0.351064	0	1	46.3746	8.50926e-11	1468	0.00192745	-0.659198	-7.05223	0.0934737	3.22299e-11	-0.787554	-4.44012	0.177372	8.58939e-05	-0.603141	-5.16333	0.116813	8.04306e-07	-0.229694	-1.1248	0.204208	0.262114	ENSG00000113812.13	chr3_53886486_A_G_b38	4284	156	198	0.490099	1.08e-09	-0.375063	0.0579303	A	G
rs2276846:53916316:A:T	3	53916316	ENSG00000222888	AC012467.1	20	ENSG00000113812	ACTR8	53901093	53916179	137	protein_coding	T	A	0.579439	0	A	0.351064	0	1	46.3746	8.50926e-11	1468	0.00192745	-0.659198	-7.05223	0.0934737	3.22299e-11	-0.787554	-4.44012	0.177372	8.58939e-05	-0.603141	-5.16333	0.116813	8.04306e-07	-0.229694	-1.1248	0.204208	0.262114	ENSG00000113812.13	chr3_53882289_A_T_b38	87	156	199	0.492574	3.27e-09	-0.36219	0.0578336	A	T
rs34162350:53915884:TCC:T	3	53915884	-	-	-	ENSG00000113812	ACTR8	53901093	53916179	0	protein_coding	T	TCC	0.579439	0	TCC	0.351064	0	1	46.3746	8.50926e-11	1468	0.00192745	-0.659198	-7.05223	0.0934737	3.22299e-11	-0.787554	-4.44012	0.177372	8.58939e-05	-0.603141	-5.16333	0.116813	8.04306e-07	-0.229694	-1.1248	0.204208	0.262114	-	-	-	-	-	-	-	-	-	-	-
rs10440151:53921028:T:G	3	53921028	ENSG00000113811	SELK	0	ENSG00000113812	ACTR8	53901093	53916179	4849	protein_coding	G	T	0.579439	0	T	0.351064	0	1	46.3746	8.50926e-11	1468	0.00192745	-0.659198	-7.05223	0.0934737	3.22299e-11	-0.787554	-4.44012	0.177372	8.58939e-05	-0.603141	-5.16333	0.116813	8.04306e-07	-0.229694	-1.1248	0.204208	0.262114	ENSG00000113812.13	chr3_53887001_T_G_b38	4799	156	197	0.487624	9.46e-10	-0.378018	0.0581535	T	G
rs5849015:53911115:GA:G	3	53911115	-	-	-	ENSG00000113812	ACTR8	53901093	53916179	0	protein_coding	G	GA	0.579439	0	GA	0.351064	0	1	46.3746	8.50926e-11	1468	0.00192745	-0.659198	-7.05223	0.0934737	3.22299e-11	-0.787554	-4.44012	0.177372	8.58939e-05	-0.603141	-5.16333	0.116813	8.04306e-07	-0.229694	-1.1248	0.204208	0.262114	-	-	-	-	-	-	-	-	-	-	-
rs6676743:110296338:C:T	1	110296338	ENSG00000134201|ENSG00000241720|ENSG00000198758	GSTM5|RP4-735C1.4|EPS8L3	0	ENSG00000134201	GSTM5	110254402	110318050	0	protein_coding	T	C	0.316038	0.00934579	C	0.429348	0.0212766	1	45.9733	1.03997e-10	1202	0.00192881	-0.619352	-6.73887	0.0919074	1.87502e-10	-0.845355	-3.98488	0.212141	0.000326159	-0.586149	-5.48581	0.106848	1.83455e-07	-0.0852682	-0.379825	0.224493	0.704506	ENSG00000134201.10	chr1_109753716_C_T_b38	41461	152	197	0.487624	2.49e-07	-0.407992	0.0757478	C	T
rs323506:41149070:G:A	17	41149070	ENSG00000206779|ENSG00000202385|ENSG00000199466|ENSG00000223080|ENSG00000251995|ENSG00000201535|ENSG00000201678|ENSG00000222601|ENSG00000252919|ENSG00000223300|ENSG00000199472|ENSG00000207342|ENSG00000200391|ENSG00000207484|ENSG00000223271|ENSG00000199668|ENSG00000202251|ENSG00000264932|ENSG00000200127|ENSG00000238723|ENSG00000207021|ENSG00000200883|ENSG00000207092|ENSG00000206669|ENSG00000239143|ENSG00000200241|ENSG00000238604|ENSG00000199546|ENSG00000212319|ENSG00000201511|ENSG00000199530|ENSG00000200658|ENSG00000200884|ENSG00000252761|ENSG00000201680|ENSG00000201207|ENSG00000201555|ENSG00000206717|ENSG00000252891|ENSG00000201913|ENSG00000200714|ENSG00000223220|ENSG00000200544|ENSG00000200141|ENSG00000200788|ENSG00000201451	Y_RNA	863	ENSG00000198496	NBR2	41277568	41305688	128498	lncRNA	G	A	0.185567	0.0934579	A	0.146067	0.0531915	1	44.9238	1.7576e-10	712	0.00193093	0.735085	6.75654	0.108796	1.6999e-10	0.85242	4.04203	0.210889	0.00027641	0.706417	5.34657	0.132125	3.49599e-07	0.1603	0.646174	0.248076	0.518959	ENSG00000198496.10	chr17_42997053_G_A_b38	-128557	75	82	0.20297	9.69e-11	-0.675366	0.0975229	G	A
rs12079641:55193322:C:T	1	55193322	ENSG00000271723|ENSG00000243725	MROH7-TTC4|TTC4	0	ENSG00000243725	TTC4	55181534	55208330	0	protein_coding	C	T	0.0373832	0	T	0.144444	0.0425532	0	46.5039	7.97632e-11	1569	0.00193104	-1.01409	-6.80716	0.148974	1.2824e-10	-1.62659	-3.40695	0.477434	0.00166579	-0.957073	-5.90733	0.162014	2.45681e-08	-0.18069	-0.422433	0.427737	0.673195	ENSG00000243725.6	chr1_54727649_C_T_b38	11827	24	24	0.0594059	1.62e-10	0.892232	0.130632	C	T
rs3808502:11179458:G:T	8	11179458	ENSG00000104643|ENSG00000246477	MTMR9|AF131216.6	0	ENSG00000255020	AF131216.3	11203257	11205011	23799	lncRNA	G	T	0.364486	0	T	0.406977	0.0851064	1	46.9145	6.49584e-11	1928	0.00193245	-0.580832	-6.65998	0.0872122	2.9002e-10	-0.677102	-3.84892	0.17592	0.000482199	-0.570445	-5.66572	0.100684	7.85978e-08	-0.0337526	-0.170471	0.197996	0.864824	ENSG00000255020.1	chr8_11321949_G_T_b38	-25553	137	180	0.445545	2.12e-10	0.399153	0.0588622	G	T
rs58883324:106969430:T:C	9	106969430	-	RP11-86L19.2	63079	ENSG00000136824	SMC2	106856541	106903700	65730	protein_coding	T	C	0.397196	0	C	0.435484	0.0106383	1	46.5564	7.76988e-11	1613	0.00193381	0.47827	6.35312	0.0752811	1.53705e-09	0.2566	1.59846	0.16053	0.118932	0.551068	6.63335	0.0830754	6.39216e-10	-0.329673	-1.87825	0.175521	0.0619034	ENSG00000136824.18	chr9_104207149_T_C_b38	112889	123	151	0.373762	9.49e-10	-0.325791	0.0501241	T	C
rs60604754:106967971:C:CA	9	106967971	-	-	-	ENSG00000136824	SMC2	106856541	106903700	64271	protein_coding	C	CA	0.397196	0	CA	0.435484	0.0106383	1	46.5564	7.76988e-11	1613	0.00193381	0.47827	6.35312	0.0752811	1.53705e-09	0.2566	1.59846	0.16053	0.118932	0.551068	6.63335	0.0830754	6.39216e-10	-0.329673	-1.87825	0.175521	0.0619034	-	-	-	-	-	-	-	-	-	-	-
rs373040826:32582938:AG:A	6	32582938	-	-	-	ENSG00000198502	HLA-DRB5	32485130	32498064	84874	protein_coding	AG	A	0.278302	0.00934579	A	0.422222	0.0425532	1	47.2373	5.52791e-11	5052	0.00193387	0.621984	7.00394	0.0888049	4.24008e-11	0.544351	2.58756	0.210372	0.0139778	0.658718	6.36724	0.103454	2.49757e-09	-0.145205	-0.713219	0.203591	0.476599	-	-	-	-	-	-	-	-	-	-	-
rs1979568	1	245192472	ENSG00000203666	EFCAB2	0	ENSG00000203666	EFCAB2	245133007	245290466	0	protein_coding	T	C	0.378505	0	C	0.164894	0	1	46.5426	7.82371e-11	1602	0.00193393	-0.569861	-6.36045	0.0895946	1.47784e-09	-0.389828	-1.64848	0.236477	0.108203	-0.633643	-6.62005	0.0957158	6.84713e-10	0.222586	1.03979	0.214069	0.299781	ENSG00000203666.12	chr1_245029170_T_C_b38	27049	101	127	0.314356	3.13e-21	0.654185	0.05975	T	C
rs2786919:245202933:T:C	1	245202933	ENSG00000203666	EFCAB2	0	ENSG00000203666	EFCAB2	245133007	245290466	0	protein_coding	T	C	0.378505	0	C	0.164894	0	1	46.5426	7.82371e-11	1602	0.00193393	-0.569861	-6.36045	0.0895946	1.47784e-09	-0.389828	-1.64848	0.236477	0.108203	-0.633643	-6.62005	0.0957158	6.84713e-10	0.222586	1.03979	0.214069	0.299781	ENSG00000203666.12	chr1_245039631_T_C_b38	37510	101	127	0.314356	3.13e-21	0.654185	0.05975	T	C
rs556935:245204100:G:T	1	245204100	ENSG00000203666	EFCAB2	0	ENSG00000203666	EFCAB2	245133007	245290466	0	protein_coding	G	T	0.378505	0	T	0.164894	0	1	46.5426	7.82371e-11	1602	0.00193393	-0.569861	-6.36045	0.0895946	1.47784e-09	-0.389828	-1.64848	0.236477	0.108203	-0.633643	-6.62005	0.0957158	6.84713e-10	0.222586	1.03979	0.214069	0.299781	ENSG00000203666.12	chr1_245040798_G_T_b38	38677	101	127	0.314356	3.13e-21	0.654185	0.05975	G	T
rs62218769:45807376:G:A	21	45807376	ENSG00000142185	TRPM2	0	ENSG00000142185	TRPM2	45770046	45862964	0	protein_coding	G	A	0.158416	0.0560748	A	0.0923913	0.0212766	1	46.5781	7.686e-11	1634	0.00193784	0.589351	7.04393	0.0836679	3.37888e-11	0.928397	2.96446	0.313176	0.00542708	0.546288	6.14736	0.0888655	7.53624e-09	0.287319	1.19187	0.241066	0.234823	ENSG00000142185.16	chr21_44387493_G_A_b38	37330	75	85	0.210396	9.26e-26	-0.558785	0.0444113	G	A
rs4660851:45843810:A:T	1	45843810	ENSG00000070759	TESK2	0	ENSG00000070759	TESK2	45809555	45956835	0	protein_coding	A	T	0.226415	0.00934579	T	0.434783	0.0212766	1	45.4457	1.3539e-10	928	0.00193866	-0.36712	-6.94488	0.052862	5.92144e-11	-0.306778	-2.66507	0.115111	0.011565	-0.3952	-6.19218	0.0638224	6.02703e-09	0.128856	1.17936	0.109259	0.239752	ENSG00000070759.16	chr1_45378138_A_T_b38	-113028	85	98	0.242574	0.0450112	0.105946	0.0524436	A	T
rs38473:30593556:C:T	7	30593556	ENSG00000196295	AC005154.6	0	ENSG00000196295	GARS1-DT	30555925	30634902	0	lncRNA	T	C	0.174528	0.00934579	C	0.108696	0.0212766	1	46.0144	1.01881e-10	1234	0.00193988	-0.602178	-6.99792	0.086051	4.38729e-11	-0.920533	-3.50644	0.262526	0.00126603	-0.540841	-5.80683	0.0931388	3.99852e-08	-0.174341	-0.766915	0.227328	0.444099	ENSG00000196295.11	chr7_30553940_C_T_b38	-32032	70	71	0.175743	1.11e-25	-0.825718	0.0657755	C	T
rs200823231:28594200:A:C	6	28594200	-	-	-	ENSG00000226314	ZNF192P1	28129547	28137372	456828	transcribed_unprocessed_pseudogene	A	C	0.245098	0.046729	C	0.407609	0.0212766	1	45.4352	1.36104e-10	924	0.00194047	-0.41363	-6.4185	0.0644434	1.08159e-09	-0.651506	-4.32977	0.150471	0.000119058	-0.382496	-5.16607	0.0740399	7.94424e-07	-0.0608678	-0.418102	0.145581	0.676352	-	-	-	-	-	-	-	-	-	-	-
rs7249484:9661178:G:A	19	9661178	ENSG00000197961	ZNF121	9851	ENSG00000278611	ZNF426-DT	9649369	9650410	10768	lncRNA	G	A	0.121495	0	A	0.324176	0.0319149	1	45.9082	1.07441e-10	1171	0.00194129	0.708237	7.25119	0.0976718	1.03005e-11	0.62853	3.61775	0.173735	0.000928224	0.702619	5.72888	0.122645	5.81495e-08	0.0216537	0.100319	0.215848	0.920199	ENSG00000278611.1	chr19_9550502_G_A_b38	11769	49	53	0.131188	1.77e-09	-0.576247	0.0903058	G	A
rs7801386:64893233:C:G	7	64893233	ENSG00000146757	ZNF92	27195	ENSG00000234585	CCT6P3	64498732	64535091	358142	transcribed_unprocessed_pseudogene	G	C	0.397059	0.046729	C	0.318681	0.0319149	1	46.436	8.25182e-11	1527	0.00194426	-0.605192	-6.66087	0.0908578	2.88605e-10	-0.365156	-1.6793	0.217445	0.102	-0.677204	-6.60424	0.102541	7.42981e-10	0.270946	1.19934	0.225912	0.231912	-	-	-	-	-	-	-	-	-	-	-
rs11669971:53400107:G:C	19	53400107	ENSG00000182986	ZNF320	0	ENSG00000182986	ZNF320	53364104	53400946	0	protein_coding	C	G	0.216495	0.0934579	G	0.134831	0.0531915	1	46.4547	8.17522e-11	1543	0.0019464	-0.750852	-7.07694	0.106098	2.79994e-11	-0.826917	-3.41856	0.24189	0.00161354	-0.74207	-5.89645	0.12585	2.59049e-08	-0.0630061	-0.268055	0.235049	0.788952	ENSG00000182986.12	chr19_52896854_G_C_b38	-830	66	76	0.188119	1.68e-10	-0.480043	0.0703428	G	C
17:44362552:C:T	17	44362552	-	-	-	ENSG00000265411	RN7SL656P	44397045	44397325	34493	misc_RNA	C	T	0.20297	0.0560748	T	0.0326087	0.0212766	0	46.2073	9.25157e-11	1365	0.00194856	-0.734025	-6.2383	0.117664	2.83386e-09	-1.04482	-4.0996	0.254858	0.000233812	-0.726913	-5.42223	0.134062	2.46572e-07	-0.0545285	-0.204025	0.267263	0.838556	-	-	-	-	-	-	-	-	-	-	-
rs13090902:42630225:G:A	3	42630225	ENSG00000093183|ENSG00000008324	SEC22C|SS18L2	0	ENSG00000093183	SEC22C	42589461	42642572	0	protein_coding	G	A	0.172897	0	A	0.271739	0.0212766	1	46.2013	9.27935e-11	1361	0.00194868	-0.578202	-6.85512	0.084346	9.80819e-11	-0.525677	-2.54233	0.206769	0.0155918	-0.592148	-6.3038	0.0939351	3.44206e-09	0.0844699	0.453685	0.186186	0.650582	ENSG00000093183.13	chr3_42588733_G_A_b38	-12347	59	63	0.155941	8.68e-11	0.517477	0.0745059	G	A
rs4947128:111918868:A:C	6	111918868	ENSG00000231889|ENSG00000056972	TRAF3IP2-AS1|TRAF3IP2	0	ENSG00000255389	Z97989.1	111921078	111923498	2210	lncRNA	A	C	0.0654206	0	C	0.201087	0.0212766	1	45.5211	1.30384e-10	969	0.00194946	1.04386	7.41542	0.140769	3.96675e-12	1.1229	3.26564	0.343852	0.00244689	0.974942	5.90396	0.165134	2.49756e-08	-0.0125899	-0.0371631	0.338776	0.970395	ENSG00000255389.1	chr6_111597665_A_C_b38	-2210	38	41	0.101485	5.89e-19	-0.978601	0.0967215	A	C
rs142388304:15475927:G:A	17	15475927	-	-	-	ENSG00000175106	TVP23C	15405578	15466909	9018	protein_coding	G	A	0.208333	0.102804	A	0.0449438	0.0531915	0	46.1699	9.4261e-11	1342	0.00195187	0.69195	6.51209	0.106256	6.51629e-10	0.761569	4.97518	0.153074	1.72914e-05	0.641952	4.6279	0.138713	8.25001e-06	0.177444	0.851775	0.208322	0.395428	-	-	-	-	-	-	-	-	-	-	-
rs2532419:44288281:C:T	17	44288281	-	-	-	ENSG00000265411	RN7SL656P	44397045	44397325	108764	misc_RNA	C	T	0.185714	0.0186916	T	0.0274725	0.0319149	0	46.2024	9.27438e-11	1365	0.00195337	-0.755209	-6.18281	0.122147	3.79959e-09	-1.10275	-4.67085	0.236091	4.31802e-05	-0.702879	-4.93817	0.142336	2.18376e-06	-0.0942491	-0.356461	0.264402	0.721897	-	-	-	-	-	-	-	-	-	-	-
rs140712254:44287709:A:AG	17	44287709	-	-	-	ENSG00000265411	RN7SL656P	44397045	44397325	109336	misc_RNA	A	AG	0.185714	0.0186916	AG	0.0274725	0.0319149	0	46.2024	9.27438e-11	1365	0.00195337	-0.755209	-6.18281	0.122147	3.79959e-09	-1.10275	-4.67085	0.236091	4.31802e-05	-0.702879	-4.93817	0.142336	2.18376e-06	-0.0942491	-0.356461	0.264402	0.721897	-	-	-	-	-	-	-	-	-	-	-
17:44287373:G:C	17	44287373	-	-	-	ENSG00000265411	RN7SL656P	44397045	44397325	109672	misc_RNA	G	C	0.185714	0.0186916	C	0.0274725	0.0319149	0	46.2024	9.27438e-11	1365	0.00195337	-0.755209	-6.18281	0.122147	3.79959e-09	-1.10275	-4.67085	0.236091	4.31802e-05	-0.702879	-4.93817	0.142336	2.18376e-06	-0.0942491	-0.356461	0.264402	0.721897	-	-	-	-	-	-	-	-	-	-	-
rs17121611	14	50085363	ENSG00000165502	RPL36AL	0	ENSG00000165502	RPL36AL	50085248	50087344	0	protein_coding	C	T	0.565421	0	T	0.38172	0.0106383	1	45.7389	1.16928e-10	1084	0.00195575	-0.363852	-7.10614	0.0512024	2.37007e-11	-0.351567	-2.52785	0.139077	0.0161437	-0.368438	-6.27287	0.0587352	4.02211e-09	-0.042908	-0.359937	0.11921	0.7193	ENSG00000165502.6	chr14_49618645_C_T_b38	-2040	155	201	0.497525	7.46e-09	0.261981	0.0429358	C	T
17:44310961:A:AT	17	44310961	-	-	-	ENSG00000265411	RN7SL656P	44397045	44397325	86084	misc_RNA	A	AT	0.195652	0.140187	AT	0.0434783	0.0212766	0	46.1935	9.31571e-11	1365	0.00196207	-0.690303	-5.78194	0.11939	3.00853e-08	-1.10804	-5.07094	0.218508	1.29467e-05	-0.63396	-4.52537	0.14009	1.26407e-05	-0.171648	-0.65771	0.260978	0.511533	-	-	-	-	-	-	-	-	-	-	-
rs4855882	3	49715354	ENSG00000164062	APEH	0	ENSG00000173540	GMPPB	49754277	49761384	38923	protein_coding	T	G	0.214953	0	G	0.143617	0	1	44.2242	2.49365e-10	510	0.00196233	-0.580147	-5.83119	0.0994903	2.34427e-08	-0.752979	-4.45408	0.169054	8.24085e-05	-0.61533	-4.93816	0.124607	2.18388e-06	-0.0570262	-0.256571	0.222263	0.797792	ENSG00000173540.12	chr3_49677921_G_T_b38	-46030	58	63	0.155941	4.01e-18	-0.722601	0.0736587	G	T
rs370626132:49656530:CTGAA:C	3	49656530	-	-	-	ENSG00000173540	GMPPB	49754277	49761384	97747	protein_coding	C	CTGAA	0.214953	0	CTGAA	0.143617	0	1	44.2242	2.49365e-10	510	0.00196233	-0.580147	-5.83119	0.0994903	2.34427e-08	-0.752979	-4.45408	0.169054	8.24085e-05	-0.61533	-4.93816	0.124607	2.18388e-06	-0.0570262	-0.256571	0.222263	0.797792	-	-	-	-	-	-	-	-	-	-	-
rs59387478:7160750:GT:G	17	7160750	-	-	-	ENSG00000170291	ELP5	7154735	7163259	0	protein_coding	G	GT	0.359223	0.0373832	GT	0.170455	0.0638298	1	46.0984	9.76927e-11	1302	0.00196263	-0.47003	-6.79163	0.0692073	1.39843e-10	-0.748565	-3.80021	0.19698	0.000554141	-0.427981	-5.62644	0.076066	9.47071e-08	-0.258782	-1.46755	0.176336	0.143905	-	-	-	-	-	-	-	-	-	-	-
rs4743686:106856026:C:G	9	106856026	ENSG00000136824	SMC2	515	ENSG00000136824	SMC2	106856541	106903700	515	protein_coding	C	G	0.294393	0	G	0.319149	0	1	46.5257	7.88975e-11	1613	0.00196365	-0.481244	-6.31763	0.0761748	1.85837e-09	-0.350909	-2.05609	0.170668	0.0472911	-0.539285	-6.50371	0.0829195	1.24595e-09	0.312693	1.68077	0.186041	0.0944774	ENSG00000136824.18	chr9_104093745_C_G_b38	-515	113	139	0.344059	5.38e-11	0.359022	0.0510498	C	G
rs13126007:76862255:G:A	4	76862255	ENSG00000198301	SDAD1	0	ENSG00000138744	NAAA	76834813	76862166	89	protein_coding	G	A	0.387755	0.0841121	A	0.263736	0.0319149	1	46.2651	8.9881e-11	1418	0.00196657	-0.504414	-6.90739	0.0730253	7.31424e-11	-0.593263	-4.19502	0.141421	0.000176939	-0.471913	-5.35414	0.0881398	3.37636e-07	-0.0465975	-0.271021	0.171933	0.786674	ENSG00000138744.14	chr4_75941102_G_A_b38	153	125	154	0.381188	1.84e-12	0.398568	0.0521978	G	A
rs242728:10319540:C:T	3	10319540	ENSG00000157014|ENSG00000272410	TATDN2|RP11-438J1.1	0	ENSG00000240288	GHRLOS	10327438	10336587	7898	lncRNA	C	T	0.252336	0	T	0.367021	0	1	46.0896	9.81214e-11	1299	0.0019667	-0.432374	-6.2039	0.0696939	3.3994e-09	-0.706659	-4.44767	0.158883	8.39903e-05	-0.402295	-5.12912	0.0784336	9.37786e-07	-0.113386	-0.703512	0.161171	0.482612	ENSG00000240288.7	chr3_10277856_C_T_b38	-10089	91	100	0.247525	3.76e-07	0.446768	0.0843204	C	T
rs514658	3	10321734	ENSG00000157014|ENSG00000272410	TATDN2|RP11-438J1.1	0	ENSG00000240288	GHRLOS	10327438	10336587	5704	lncRNA	C	T	0.252336	0	T	0.367021	0	1	46.0896	9.81214e-11	1299	0.0019667	-0.432374	-6.2039	0.0696939	3.3994e-09	-0.706659	-4.44767	0.158883	8.39903e-05	-0.402295	-5.12912	0.0784336	9.37786e-07	-0.113386	-0.703512	0.161171	0.482612	ENSG00000240288.7	chr3_10280050_C_T_b38	-7895	91	99	0.24505	7.87e-07	0.441542	0.0859241	C	T
rs7811577:1102829:C:G	7	1102829	ENSG00000146540	C7orf50	0	ENSG00000229043	AC091729.3	1200010	1205243	97181	lncRNA	G	C	0.546875	0.102804	C	0.477778	0.0425532	0	46.2364	9.11778e-11	1398	0.00196681	-0.575538	-7.10951	0.0809533	2.32483e-11	-0.693759	-3.48265	0.199205	0.00135227	-0.546277	-5.84017	0.0935378	3.40374e-08	-0.0739032	-0.384639	0.192136	0.700942	ENSG00000229043.2	chr7_1063193_C_G_b38	-97292	142	190	0.470297	2.08e-17	-0.732599	0.076753	C	G
12:11192290:G:A	12	11192290	-	-	-	ENSG00000256537	SMIM10L1	11323793	11328615	131503	protein_coding	G	A	0.524038	0.0280374	A	0.324468	0	1	45.2957	1.45936e-10	875	0.00197032	-0.41994	-7.15138	0.0587216	1.82944e-11	-0.387325	-3.28917	0.117758	0.00229616	-0.393582	-5.87172	0.06703	2.92121e-08	-0.0904178	-0.696783	0.129765	0.486804	-	-	-	-	-	-	-	-	-	-	-
rs112330010:75200347:C:T	16	75200347	ENSG00000184517	ZFP1	0	ENSG00000184517	ZFP1	75182392	75206134	0	protein_coding	C	T	0.046729	0	T	0.172043	0.0106383	0	46.2207	9.18991e-11	1392	0.00197386	0.738206	6.71121	0.109996	2.18568e-10	0.523009	2.409	0.217106	0.0213949	0.816784	6.35747	0.128476	2.62439e-09	-0.231951	-0.995887	0.232909	0.320592	ENSG00000184517.11	chr16_75166449_C_T_b38	17957	14	14	0.0346535	1.52e-11	-0.934164	0.128649	C	T
rs4958354:153460043:C:T	5	153460043	ENSG00000037749	MFAP3	0	ENSG00000055147	FAM114A2	153369708	153418496	41547	protein_coding	C	T	0.308411	0	T	0.435484	0.0106383	1	46.2033	9.27e-11	1380	0.0019739	0.46907	6.9762	0.0672386	4.96135e-11	0.52813	2.80092	0.188556	0.00824322	0.457179	6.1934	0.0738172	5.99055e-09	0.140992	0.848817	0.166103	0.397068	ENSG00000055147.18	chr5_154080483_C_T_b38	41578	102	122	0.30198	0.00678982	0.147365	0.0537398	C	T
rs13155109:153455004:C:T	5	153455004	ENSG00000037749	MFAP3	0	ENSG00000055147	FAM114A2	153369708	153418496	36508	protein_coding	C	T	0.308411	0	T	0.435484	0.0106383	1	46.2033	9.27e-11	1380	0.0019739	0.46907	6.9762	0.0672386	4.96135e-11	0.52813	2.80092	0.188556	0.00824322	0.457179	6.1934	0.0738172	5.99055e-09	0.140992	0.848817	0.166103	0.397068	ENSG00000055147.18	chr5_154075444_C_T_b38	36539	102	122	0.30198	0.00678982	0.147365	0.0537398	C	T
rs11167658:153461049:G:A	5	153461049	ENSG00000037749	MFAP3	0	ENSG00000055147	FAM114A2	153369708	153418496	42553	protein_coding	G	A	0.308411	0	A	0.435484	0.0106383	1	46.2033	9.27e-11	1380	0.0019739	0.46907	6.9762	0.0672386	4.96135e-11	0.52813	2.80092	0.188556	0.00824322	0.457179	6.1934	0.0738172	5.99055e-09	0.140992	0.848817	0.166103	0.397068	ENSG00000055147.18	chr5_154081489_G_A_b38	42584	102	122	0.30198	0.00678982	0.147365	0.0537398	G	A
rs4312933:153476659:G:T	5	153476659	ENSG00000037749	MFAP3	0	ENSG00000055147	FAM114A2	153369708	153418496	58163	protein_coding	G	T	0.308411	0	T	0.435484	0.0106383	1	46.2033	9.27e-11	1380	0.0019739	0.46907	6.9762	0.0672386	4.96135e-11	0.52813	2.80092	0.188556	0.00824322	0.457179	6.1934	0.0738172	5.99055e-09	0.140992	0.848817	0.166103	0.397068	ENSG00000055147.18	chr5_154097099_G_T_b38	58194	102	122	0.30198	0.00678982	0.147365	0.0537398	G	T
rs7705478:153472709:G:A	5	153472709	ENSG00000037749	MFAP3	0	ENSG00000055147	FAM114A2	153369708	153418496	54213	protein_coding	G	A	0.308411	0	A	0.435484	0.0106383	1	46.2033	9.27e-11	1380	0.0019739	0.46907	6.9762	0.0672386	4.96135e-11	0.52813	2.80092	0.188556	0.00824322	0.457179	6.1934	0.0738172	5.99055e-09	0.140992	0.848817	0.166103	0.397068	ENSG00000055147.18	chr5_154093149_G_A_b38	54244	102	122	0.30198	0.00678982	0.147365	0.0537398	G	A
rs13173253:153469020:C:T	5	153469020	ENSG00000037749	MFAP3	0	ENSG00000055147	FAM114A2	153369708	153418496	50524	protein_coding	C	T	0.308411	0	T	0.435484	0.0106383	1	46.2033	9.27e-11	1380	0.0019739	0.46907	6.9762	0.0672386	4.96135e-11	0.52813	2.80092	0.188556	0.00824322	0.457179	6.1934	0.0738172	5.99055e-09	0.140992	0.848817	0.166103	0.397068	ENSG00000055147.18	chr5_154089460_C_T_b38	50555	103	123	0.304455	0.00920338	0.142835	0.0541853	C	T
rs7709154:153455936:C:T	5	153455936	ENSG00000037749	MFAP3	0	ENSG00000055147	FAM114A2	153369708	153418496	37440	protein_coding	C	T	0.308411	0	T	0.435484	0.0106383	1	46.2033	9.27e-11	1380	0.0019739	0.46907	6.9762	0.0672386	4.96135e-11	0.52813	2.80092	0.188556	0.00824322	0.457179	6.1934	0.0738172	5.99055e-09	0.140992	0.848817	0.166103	0.397068	ENSG00000055147.18	chr5_154076376_C_T_b38	37471	102	122	0.30198	0.00678982	0.147365	0.0537398	C	T
rs1871157	5	153456807	ENSG00000037749	MFAP3	0	ENSG00000055147	FAM114A2	153369708	153418496	38311	protein_coding	G	A	0.308411	0	A	0.435484	0.0106383	1	46.2033	9.27e-11	1380	0.0019739	0.46907	6.9762	0.0672386	4.96135e-11	0.52813	2.80092	0.188556	0.00824322	0.457179	6.1934	0.0738172	5.99055e-09	0.140992	0.848817	0.166103	0.397068	ENSG00000055147.18	chr5_154077247_G_A_b38	38342	102	122	0.30198	0.00678982	0.147365	0.0537398	G	A
rs7705235:153472754:C:A	5	153472754	ENSG00000037749	MFAP3	0	ENSG00000055147	FAM114A2	153369708	153418496	54258	protein_coding	C	A	0.308411	0	A	0.435484	0.0106383	1	46.2033	9.27e-11	1380	0.0019739	0.46907	6.9762	0.0672386	4.96135e-11	0.52813	2.80092	0.188556	0.00824322	0.457179	6.1934	0.0738172	5.99055e-09	0.140992	0.848817	0.166103	0.397068	ENSG00000055147.18	chr5_154093194_C_A_b38	54289	102	122	0.30198	0.00678982	0.147365	0.0537398	C	A
rs4958355:153469305:A:G	5	153469305	ENSG00000037749	MFAP3	0	ENSG00000055147	FAM114A2	153369708	153418496	50809	protein_coding	A	G	0.308411	0	G	0.435484	0.0106383	1	46.2033	9.27e-11	1380	0.0019739	0.46907	6.9762	0.0672386	4.96135e-11	0.52813	2.80092	0.188556	0.00824322	0.457179	6.1934	0.0738172	5.99055e-09	0.140992	0.848817	0.166103	0.397068	ENSG00000055147.18	chr5_154089745_A_G_b38	50840	103	123	0.304455	0.00920338	0.142835	0.0541853	A	G
rs12523627:153459405:C:T	5	153459405	ENSG00000037749	MFAP3	0	ENSG00000055147	FAM114A2	153369708	153418496	40909	protein_coding	C	T	0.308411	0	T	0.435484	0.0106383	1	46.2033	9.27e-11	1380	0.0019739	0.46907	6.9762	0.0672386	4.96135e-11	0.52813	2.80092	0.188556	0.00824322	0.457179	6.1934	0.0738172	5.99055e-09	0.140992	0.848817	0.166103	0.397068	ENSG00000055147.18	chr5_154079845_C_T_b38	40940	102	122	0.30198	0.00678982	0.147365	0.0537398	C	T
rs3822710:153473694:A:T	5	153473694	ENSG00000037749	MFAP3	0	ENSG00000055147	FAM114A2	153369708	153418496	55198	protein_coding	A	T	0.308411	0	T	0.435484	0.0106383	1	46.2033	9.27e-11	1380	0.0019739	0.46907	6.9762	0.0672386	4.96135e-11	0.52813	2.80092	0.188556	0.00824322	0.457179	6.1934	0.0738172	5.99055e-09	0.140992	0.848817	0.166103	0.397068	ENSG00000055147.18	chr5_154094134_A_T_b38	55229	102	122	0.30198	0.00678982	0.147365	0.0537398	A	T
rs12520731:153462557:A:T	5	153462557	ENSG00000037749	MFAP3	0	ENSG00000055147	FAM114A2	153369708	153418496	44061	protein_coding	A	T	0.308411	0	T	0.435484	0.0106383	1	46.2033	9.27e-11	1380	0.0019739	0.46907	6.9762	0.0672386	4.96135e-11	0.52813	2.80092	0.188556	0.00824322	0.457179	6.1934	0.0738172	5.99055e-09	0.140992	0.848817	0.166103	0.397068	ENSG00000055147.18	chr5_154082997_A_T_b38	44092	102	122	0.30198	0.00678982	0.147365	0.0537398	A	T
rs17832583	5	177105020	-	RP11-1101H11.1	4275	ENSG00000170074	FAM153A	177134982	177210399	29962	protein_coding	C	T	0.449495	0.0747664	T	0.39881	0.106383	0	45.252	1.49159e-10	858	0.0019747	0.434464	6.00236	0.0723822	9.74853e-09	0.631663	4.17118	0.151435	0.000189729	0.430179	5.27762	0.0815101	4.79324e-07	0.106273	0.65047	0.163378	0.516187	ENSG00000170074.19	chr5_177678019_C_T_b38	-105379	126	148	0.366337	2.8e-18	-0.620004	0.0628308	C	T
rs6673976:110296017:C:T	1	110296017	ENSG00000134201|ENSG00000241720|ENSG00000198758	GSTM5|RP4-735C1.4|EPS8L3	0	ENSG00000134201	GSTM5	110254402	110318050	0	protein_coding	T	C	0.32243	0	C	0.423913	0.0212766	1	45.9258	1.06498e-10	1202	0.00197521	-0.610401	-6.71214	0.0909398	2.17445e-10	-0.845355	-3.98488	0.212141	0.000326159	-0.577048	-5.48147	0.105272	1.87203e-07	-0.0979372	-0.43743	0.223892	0.662304	ENSG00000134201.10	chr1_109753395_C_T_b38	41140	148	192	0.475248	2.13e-07	-0.405104	0.0747467	C	T
rs10085838	7	23298415	ENSG00000136235	GPNMB	0	ENSG00000136235	GPNMB	23275586	23314727	0	protein_coding	C	A	0.428571	0.0186916	A	0.412088	0.0319149	1	46.131	9.61131e-11	1332	0.00197539	0.628048	7.2149	0.0870487	1.26987e-11	0.66308	3.2853	0.201832	0.00232029	0.612823	5.94456	0.10309	2.04887e-08	0.064716	0.305201	0.212044	0.760553	ENSG00000136235.15	chr7_23258796_C_A_b38	22829	118	144	0.356436	2.86e-19	-0.722084	0.0705635	C	A
rs4520450	1	77390883	-	-	-	ENSG00000070759	TESK2	45809555	45956835	31434048	protein_coding	A	G	0.221698	0.00934579	G	0.258065	0.0106383	1	45.4074	1.38012e-10	928	0.0019762	-0.411314	-7.30867	0.0562775	7.38534e-12	-0.39937	-3.67073	0.108799	0.000799801	-0.395187	-5.65094	0.0699329	8.4316e-08	-0.00389075	-0.0315706	0.12324	0.974848	ENSG00000070759.16	chr1_45369101_A_G_b38	-122065	81	91	0.225248	0.0656008	0.0983181	0.0530389	A	G
rs884962:45847981:G:A	1	45847981	ENSG00000070759	TESK2	0	ENSG00000070759	TESK2	45809555	45956835	0	protein_coding	G	A	0.221698	0.00934579	A	0.258065	0.0106383	1	45.4074	1.38012e-10	928	0.0019762	-0.411314	-7.30867	0.0562775	7.38534e-12	-0.39937	-3.67073	0.108799	0.000799801	-0.395187	-5.65094	0.0699329	8.4316e-08	-0.00389075	-0.0315706	0.12324	0.974848	ENSG00000070759.16	chr1_45382309_G_A_b38	-108857	81	91	0.225248	0.0656008	0.0983181	0.0530389	G	A
rs11295572:153660514:AC:A	1	153660514	-	-	-	ENSG00000189171	S100A13	153591263	153603836	56678	protein_coding	AC	A	0.495238	0.0186916	A	0.230337	0.0531915	1	45.2557	1.48883e-10	861	0.00197794	-0.46368	-7.49007	0.0619059	2.56132e-12	-0.326066	-2.15831	0.151075	0.0378454	-0.467695	-6.37161	0.0734029	2.44287e-09	0.10687	0.799354	0.133695	0.4251	-	-	-	-	-	-	-	-	-	-	-
rs12140579:200624496:T:C	1	200624496	ENSG00000118197	DDX59	0	ENSG00000118197	DDX59	200593024	200639035	0	protein_coding	T	C	0.457944	0	C	0.489247	0.0106383	1	46.4112	8.3546e-11	1535	0.00197879	0.515798	6.66757	0.0773592	2.78147e-10	0.599247	3.45288	0.17355	0.00146814	0.513562	5.87272	0.0874486	2.907e-08	0.182062	0.895153	0.203386	0.371856	-	-	-	-	-	-	-	-	-	-	-
rs178250:21310335:C:T	22	21310335	ENSG00000266366	RN7SL389P	621	ENSG00000099942	CRKL	21271695	21308035	2300	protein_coding	T	C	0.235849	0.00934579	C	0.569149	0	1	45.3211	1.44095e-10	890	0.00197882	-0.470813	-7.67688	0.0613287	8.49014e-13	-0.292482	-2.09479	0.139623	0.0434951	-0.496235	-6.39788	0.0775624	2.13789e-09	0.0292862	0.220366	0.132898	0.825826	ENSG00000099942.12	chr22_20956047_C_T_b38	38621	80	95	0.235149	0.22637	-0.0553229	0.0455565	C	T
rs11470617:36840115:AAG:A	19	36840115	-	-	-	ENSG00000267053	AC092296.2	36795466	36812176	27939	lncRNA	AAG	A	0.428571	0.0186916	A	0.27957	0.0106383	1	45.5374	1.29325e-10	992	0.00197952	0.415613	6.2654	0.0663347	2.4544e-09	0.190927	1.25541	0.152083	0.217646	0.501607	6.63033	0.0756534	6.49259e-10	-0.206133	-1.32103	0.15604	0.188106	-	-	-	-	-	-	-	-	-	-	-
rs147659093:128307788:T:C	5	128307788	-	-	-	ENSG00000113396	SLC27A6	127873706	128369335	0	protein_coding	C	T	0.32243	0	T	0.39011	0.0319149	1	47.0324	6.12404e-11	2095	0.00197965	-0.482135	-6.01897	0.0801025	8.9452e-09	-0.633459	-4.86258	0.130272	2.42812e-05	-0.464894	-4.83609	0.0961301	3.40253e-06	-0.0430134	-0.221487	0.194202	0.824955	-	-	-	-	-	-	-	-	-	-	-
rs847104	20	45151273	ENSG00000198185	ZNF334	9075	ENSG00000198185	ZNF334	45128269	45142198	9075	protein_coding	A	G	0.183962	0.00934579	G	0.387097	0.0106383	1	46.1934	9.31622e-11	1378	0.00198086	-0.447777	-7.605	0.0588792	1.30056e-12	-0.312115	-1.87663	0.166317	0.0689269	-0.440192	-6.53235	0.0673864	1.07572e-09	-0.0405747	-0.283718	0.14301	0.77694	ENSG00000198185.11	chr20_46522634_A_G_b38	9075	73	76	0.188119	0.0697342	0.140985	0.0772219	A	G
rs429464	17	41170898	ENSG00000108828	VAT1	0	ENSG00000198496	NBR2	41277568	41305688	106670	lncRNA	C	T	0.14	0.0654206	T	0.173913	0.0212766	1	44.8726	1.8032e-10	712	0.00198102	0.769558	6.82615	0.112737	1.1534e-10	0.751297	3.43376	0.218797	0.00154749	0.783226	5.75168	0.136173	5.21316e-08	-0.0523868	-0.210814	0.248497	0.833262	ENSG00000198496.10	chr17_43018881_T_C_b38	-106729	67	73	0.180693	4.04e-14	0.792941	0.0956157	T	C
GA026114	9	-	-	-	-	ENSG00000148300	REXO4	136271183	136283216	-	protein_coding	C	A	0.108491	0.00934579	A	0.0163043	0.0212766	0	46.5286	7.87841e-11	1630	0.00198149	-1.14165	-5.93662	0.192307	1.36816e-08	-0.119413	-0.251082	0.475592	0.803219	-1.42994	-6.81657	0.209775	2.46207e-10	0.842941	1.94206	0.434045	0.0536324	-	-	-	-	-	-	-	-	-	-	-
rs11721745:114934:T:G	4	114934	ENSG00000250238	Z95704.3	7934	ENSG00000250312	ZNF718	124383	196092	9449	protein_coding	T	G	0.163551	0	G	0.0430108	0.0106383	0	45.1805	1.54592e-10	831	0.00198223	-0.976006	-6.65698	0.146614	2.9485e-10	-1.53589	-3.94687	0.389142	0.000363975	-0.874611	-5.44084	0.160749	2.26177e-07	-0.275081	-0.773658	0.355559	0.44011	ENSG00000250312.6	chr4_115052_T_G_b38	-9428	50	51	0.126238	5.75e-15	0.886052	0.102783	T	G
rs3837342:35860891:AT:A	10	35860891	-	-	-	ENSG00000271335	AL117336.2	35603480	35625329	235562	lncRNA	AT	A	0.289216	0.046729	A	0.394444	0.0425532	1	45.2	1.53086e-10	840	0.00198417	-0.603203	-7.21878	0.0835602	1.2418e-11	-0.500206	-2.04268	0.244878	0.0486729	-0.586918	-6.40527	0.0916304	2.05911e-09	-0.127275	-0.563695	0.225787	0.573637	-	-	-	-	-	-	-	-	-	-	-
rs1126818:79617830:G:A	17	79617830	ENSG00000185527	PDE6G	0	ENSG00000214087	ARL16	79648204	79650954	30374	protein_coding	G	A	0.142857	0.0841121	A	0.0494505	0.0319149	0	45.5394	1.29193e-10	996	0.00198547	0.684621	6.53209	0.104809	5.84435e-10	0.370879	1.43878	0.257774	0.159097	0.788538	6.59313	0.1196	7.8681e-10	-0.355826	-1.39208	0.255607	0.165552	ENSG00000214087.8	chr17_81650800_G_A_b38	-33124	51	55	0.136139	6.44e-21	-0.761826	0.070314	G	A
rs7768431:31202665:G:A	6	31202665	ENSG00000255899	XXbac-BPG299F13.16	9830	ENSG00000228789	HCG22	31021227	31027667	174998	lncRNA	G	A	0.186916	0	A	0.146739	0.0212766	1	47.1824	5.68165e-11	4977	0.00198766	0.696093	6.71346	0.103686	2.15853e-10	0.801805	4.76996	0.168095	3.20791e-05	0.623282	4.94266	0.126102	2.14131e-06	0.254455	1.13017	0.225148	0.259852	ENSG00000228789.6	chr6_31234888_G_A_b38	181438	61	66	0.163366	0.0116294	-0.285451	0.111846	G	A
rs28749560:31216314:T:C	6	31216314	ENSG00000204525	HLA-C	20212	ENSG00000228789	HCG22	31021227	31027667	188647	lncRNA	T	C	0.186916	0	C	0.146739	0.0212766	1	47.1824	5.68165e-11	4977	0.00198766	0.696093	6.71346	0.103686	2.15853e-10	0.801805	4.76996	0.168095	3.20791e-05	0.623282	4.94266	0.126102	2.14131e-06	0.254455	1.13017	0.225148	0.259852	ENSG00000228789.6	chr6_31248537_T_C_b38	195087	62	67	0.165842	0.00815285	-0.297175	0.110939	T	C
rs28749561:31217711:T:C	6	31217711	ENSG00000204525	HLA-C	18815	ENSG00000228789	HCG22	31021227	31027667	190044	lncRNA	T	C	0.186916	0	C	0.146739	0.0212766	1	47.1824	5.68165e-11	4977	0.00198766	0.696093	6.71346	0.103686	2.15853e-10	0.801805	4.76996	0.168095	3.20791e-05	0.623282	4.94266	0.126102	2.14131e-06	0.254455	1.13017	0.225148	0.259852	ENSG00000228789.6	chr6_31249934_T_C_b38	196484	63	68	0.168317	0.0196563	-0.261536	0.110996	T	C
rs2281779:43597980:G:A	13	43597980	ENSG00000120675	DNAJC15	0	ENSG00000120675	DNAJC15	43597339	43688349	0	protein_coding	G	A	0.266355	0	A	0.351648	0.0319149	1	46.4597	8.1545e-11	1582	0.00199053	0.494654	6.67379	0.0741189	2.68761e-10	0.608267	4.31684	0.140905	0.000123684	0.46981	5.2749	0.0890651	4.85305e-07	0.189998	1.06984	0.177595	0.28607	ENSG00000120675.5	chr13_43023844_G_A_b38	641	84	99	0.24505	1.25e-39	-0.750881	0.0424898	G	A
rs1325940:119586687:G:A	1	119586687	ENSG00000116874	WARS2	0	ENSG00000231365	WARS2-AS1	119683014	119818596	96327	lncRNA	G	A	0.271028	0	A	0.361702	0	1	46.5106	7.94961e-11	1624	0.00199204	0.498739	6.9269	0.0720004	6.55344e-11	0.532862	2.45481	0.217069	0.0192101	0.498501	6.36275	0.0783469	2.55511e-09	-0.0610714	-0.335091	0.182253	0.737932	ENSG00000231365.5	chr1_119044064_G_A_b38	-96395	89	102	0.252475	3.82e-14	-0.757448	0.0912347	G	A
rs139557257:160895:A:G	4	160895	-	-	-	ENSG00000250312	ZNF718	124383	196092	0	protein_coding	A	G	0.287736	0.00934579	G	0.33871	0.0106383	1	45.1703	1.55379e-10	831	0.00199232	-0.622194	-6.3103	0.0985997	1.93247e-09	-0.520445	-1.94495	0.267588	0.0598504	-0.683639	-6.43331	0.106266	1.78527e-09	0.27982	1.16835	0.2395	0.244152	-	-	-	-	-	-	-	-	-	-	-
rs144908432:32555469:T:TA	6	32555469	-	-	-	ENSG00000198502	HLA-DRB5	32485130	32498064	57405	protein_coding	TA	T	0.304124	0.0934579	T	0.233696	0.0212766	1	47.1768	5.6975e-11	5052	0.0019932	-0.644519	-7.23622	0.0890685	1.12299e-11	-0.675592	-4.20252	0.160759	0.000173094	-0.635856	-5.43283	0.11704	2.3474e-07	-0.112507	-0.587544	0.191488	0.557547	-	-	-	-	-	-	-	-	-	-	-
rs476622	1	27603989	-	-	-	ENSG00000090432	MUL1	20825941	20834644	6769345	protein_coding	C	A	0.240566	0.00934579	A	0.137363	0.0319149	1	46.0934	9.79361e-11	1319	0.00199321	0.503114	6.20888	0.0810312	3.31118e-09	0.818376	4.37698	0.186973	0.000103557	0.445316	5.18994	0.0858038	7.13437e-07	0.301048	1.66207	0.181128	0.0981741	ENSG00000090432.6	chr1_20526702_C_A_b38	18541	74	79	0.195545	3.24e-09	-0.518955	0.0828452	C	A
12:58188855:C:CATAT	12	58188855	-	-	-	ENSG00000123297	TSFM	58176544	58201854	0	protein_coding	C	CATAT	0.266355	0	CATAT	0.107527	0.0106383	1	44.9927	1.69811e-10	761	0.00199396	0.641352	6.69967	0.0957288	2.32962e-10	0.799425	2.97312	0.268884	0.00530664	0.640012	6.01275	0.106442	1.4667e-08	0.0914094	0.378014	0.241815	0.705849	-	-	-	-	-	-	-	-	-	-	-
rs201138845:32235066:CT:CTT	6	32235066	-	-	-	ENSG00000225914	TSBP1-AS1	32222417	32375540	0	lncRNA	CT	CTT	0.19802	0.0560748	CTT	0.271605	0.138298	0	47.1722	5.71067e-11	4970	0.00199781	-0.712068	-7.16299	0.0994094	1.71158e-11	-0.402697	-1.43258	0.281098	0.160848	-0.73162	-6.71713	0.108918	4.13841e-10	0.144667	0.535011	0.2704	0.593278	-	-	-	-	-	-	-	-	-	-	-
rs78506189:29855025:G:A	6	29855025	ENSG00000230521	HCG4P7	46	ENSG00000206503	HLA-A	29909037	29913661	54012	protein_coding	G	A	0.0904762	0.0186916	A	0.0543478	0.0212766	1	47.171	5.71412e-11	3936	0.00199901	0.978526	6.38034	0.153366	1.32815e-09	1.73816	3.8385	0.452822	0.000496776	0.936468	5.69534	0.164427	6.82565e-08	0.712985	1.49245	0.477727	0.137266	ENSG00000206503.12	chr6_29887248_G_A_b38	-54012	25	31	0.0767327	6.86e-08	-0.452286	0.079968	G	A
rs35165145:15782792:C:T	16	15782792	ENSG00000072864	NDE1	0	ENSG00000263335	AF001548.2	15820531	15826850	37739	lncRNA	T	C	0.432039	0.0373832	C	0.526882	0.0106383	1	45.8385	1.1125e-10	1165	0.00199982	-0.494474	-7.22673	0.0684229	1.18619e-11	-0.547592	-3.21246	0.170459	0.002823	-0.478689	-5.95974	0.0803203	1.90224e-08	-0.0947523	-0.594041	0.159505	0.553203	ENSG00000263335.1	chr16_15688935_C_T_b38	-37739	131	169	0.418317	1.98e-15	-0.547705	0.0622518	C	T
rs34524068:15782742:A:G	16	15782742	ENSG00000072864	NDE1	0	ENSG00000263335	AF001548.2	15820531	15826850	37789	lncRNA	G	A	0.432039	0.0373832	A	0.526882	0.0106383	1	45.8385	1.1125e-10	1165	0.00199982	-0.494474	-7.22673	0.0684229	1.18619e-11	-0.547592	-3.21246	0.170459	0.002823	-0.478689	-5.95974	0.0803203	1.90224e-08	-0.0947523	-0.594041	0.159505	0.553203	ENSG00000263335.1	chr16_15688885_A_G_b38	-37789	131	169	0.418317	1.98e-15	-0.547705	0.0622518	A	G
rs80196923:52801637:A:T	13	52801637	ENSG00000217576|ENSG00000272281	RP11-248G5.8|TPTE2P2	0	ENSG00000136108	CKAP2	53029564	53050763	227927	protein_coding	A	T	0.582524	0.0373832	T	0.270588	0.0957447	1	45.4193	1.3719e-10	945	0.00200042	0.454915	6.16759	0.073759	4.11654e-09	0.23587	1.21152	0.194689	0.233812	0.526487	6.62959	0.0794146	6.51748e-10	-0.290122	-1.83462	0.158138	0.0681512	-	-	-	-	-	-	-	-	-	-	-
rs12476116:136497199:A:G	2	136497199	ENSG00000144224	UBXN4	1990	ENSG00000076003	MCM6	136597196	136634013	99997	protein_coding	A	G	0.142857	0.0186916	G	0.177778	0.0425532	1	45.4479	1.35244e-10	959	0.00200125	0.795489	6.66322	0.119385	2.84893e-10	1.23897	3.81648	0.324637	0.000529028	0.73678	5.55719	0.132581	1.31312e-07	0.139689	0.472805	0.295448	0.636903	ENSG00000076003.4	chr2_135739629_A_G_b38	-136797	61	70	0.173267	1.91e-10	-0.504476	0.0741861	A	G
rs35806234:77426058:G:A	18	77426058	ENSG00000178412	RP11-567M16.3	0	ENSG00000274828	AC068473.5	77437287	77439358	11229	lncRNA	G	A	0.22381	0.0186916	A	0.0434783	0.0212766	0	46.2732	8.95173e-11	1449	0.00200143	0.891532	6.58153	0.13546	4.46165e-10	1.23299	3.85604	0.319756	0.000472474	0.860516	5.60394	0.153556	1.05341e-07	0.0316716	0.104281	0.303715	0.917058	ENSG00000274828.1	chr18_79666058_G_A_b38	-13300	69	76	0.188119	6.53e-18	-0.922727	0.0948163	G	A
rs218953:90721818:T:G	8	90721818	ENSG00000251136	RP11-37B2.1	0	ENSG00000251136	AF117829.1	90598101	90770040	0	lncRNA	G	T	0.448598	0	T	0.213483	0.0531915	1	45.8074	1.1299e-10	1149	0.0020032	-0.329704	-5.87485	0.0561213	1.87708e-08	-0.203766	-1.65349	0.123234	0.107175	-0.418925	-6.56303	0.0638309	9.18769e-10	0.128819	1.04692	0.123046	0.296489	ENSG00000251136.8	chr8_89709590_T_G_b38	-48137	140	182	0.450495	0.347911	-0.0629567	0.066877	T	G
6:31185649:A:AC	6	31185649	-	-	-	ENSG00000204525	HLA-C	31236526	31239907	50877	protein_coding	AC	A	0.397196	0	A	0.446237	0.0106383	1	47.1665	5.72707e-11	4922	0.00200354	-0.484813	-6.86911	0.0705786	9.06835e-11	-0.515498	-3.81524	0.135116	0.000530897	-0.484002	-5.71055	0.0847557	6.34758e-08	-0.0618975	-0.380215	0.162796	0.704217	-	-	-	-	-	-	-	-	-	-	-
rs9263967:31186245:A:G	6	31186245	ENSG00000255726	XXbac-BPG299F13.15	4445	ENSG00000204525	HLA-C	31236526	31239907	50281	protein_coding	G	A	0.397196	0	A	0.446237	0.0106383	1	47.1665	5.72707e-11	4922	0.00200354	-0.484813	-6.86911	0.0705786	9.06835e-11	-0.515498	-3.81524	0.135116	0.000530897	-0.484002	-5.71055	0.0847557	6.34758e-08	-0.0618975	-0.380215	0.162796	0.704217	ENSG00000204525.16	chr6_31218468_A_G_b38	-53637	131	166	0.410891	3.32e-12	-0.434614	0.0577066	A	G
rs9272178:32601427:C:G	6	32601427	ENSG00000196735	HLA-DQA1	0	ENSG00000198502	HLA-DRB5	32485130	32498064	103363	protein_coding	C	G	0.267327	0.0560748	G	0.255682	0.0638298	1	47.1657	5.7292e-11	5052	0.00200429	0.675655	6.93823	0.0973815	6.14805e-11	0.531203	2.08324	0.254989	0.0445992	0.710033	6.54414	0.108499	1.0125e-09	-0.199415	-0.834621	0.238929	0.404996	ENSG00000198502.5	chr6_32633650_C_G_b38	103363	94	117	0.289604	5.39e-06	-0.399424	0.0848756	C	G
17:44365050:G:A	17	44365050	-	-	-	ENSG00000265411	RN7SL656P	44397045	44397325	31995	misc_RNA	G	A	0.20098	0.046729	A	0.032967	0.0319149	0	46.1504	9.51831e-11	1365	0.00200474	-0.732982	-6.23575	0.117545	2.87248e-09	-1.04482	-4.0996	0.254858	0.000233812	-0.724825	-5.41698	0.133806	2.52636e-07	-0.0553374	-0.207042	0.267277	0.836203	-	-	-	-	-	-	-	-	-	-	-
rs78643477:170569799:G:A	2	170569799	ENSG00000213160	KLHL23	0	ENSG00000154479	CCDC173	170501935	170550915	18884	protein_coding	G	A	0.125	0.0280374	A	0.0645161	0.0106383	1	46.6839	7.28981e-11	1787	0.00201005	0.925221	6.64411	0.139254	3.16498e-10	0.994384	2.81182	0.353644	0.00801937	0.944492	6.22716	0.151673	5.0594e-09	-0.0633253	-0.191769	0.330216	0.848131	ENSG00000154479.12	chr2_169713289_G_A_b38	18856	41	44	0.108911	6.44e-09	-0.629242	0.102642	G	A
rs74490292:170569407:C:T	2	170569407	ENSG00000213160	KLHL23	0	ENSG00000154479	CCDC173	170501935	170550915	18492	protein_coding	C	T	0.125	0.0280374	T	0.0645161	0.0106383	1	46.6839	7.28981e-11	1787	0.00201005	0.925221	6.64411	0.139254	3.16498e-10	0.994384	2.81182	0.353644	0.00801937	0.944492	6.22716	0.151673	5.0594e-09	-0.0633253	-0.191769	0.330216	0.848131	ENSG00000154479.12	chr2_169712897_C_T_b38	18464	41	44	0.108911	6.44e-09	-0.629242	0.102642	C	T
rs115049330:170574385:G:A	2	170574385	ENSG00000213160	KLHL23	0	ENSG00000154479	CCDC173	170501935	170550915	23470	protein_coding	G	A	0.125	0.0280374	A	0.0645161	0.0106383	1	46.6839	7.28981e-11	1787	0.00201005	0.925221	6.64411	0.139254	3.16498e-10	0.994384	2.81182	0.353644	0.00801937	0.944492	6.22716	0.151673	5.0594e-09	-0.0633253	-0.191769	0.330216	0.848131	ENSG00000154479.12	chr2_169717875_G_A_b38	23442	41	44	0.108911	6.44e-09	-0.629242	0.102642	G	A
rs139049205:88036146:G:C	6	88036146	ENSG00000164411|ENSG00000111850|ENSG00000226524	GJB7|SMIM8|RP1-102H19.8	0	ENSG00000111850	SMIM8	88032301	88109467	0	protein_coding	G	C	0.0934579	0	C	0.12234	0	1	46.1419	9.55888e-11	1363	0.00201034	-0.732755	-6.81207	0.107567	1.24776e-10	-0.709267	-2.61642	0.271083	0.01303	-0.73918	-6.26868	0.117917	4.10784e-09	-0.414128	-1.51732	0.272934	0.130875	ENSG00000111850.10	chr6_87326428_G_C_b38	3753	45	50	0.123762	5.87e-15	0.684193	0.0793976	G	C
rs2296133	6	88032332	ENSG00000164411|ENSG00000111850|ENSG00000226524	GJB7|SMIM8|RP1-102H19.8	0	ENSG00000111850	SMIM8	88032301	88109467	0	protein_coding	G	A	0.0934579	0	A	0.12234	0	1	46.1419	9.55888e-11	1363	0.00201034	-0.732755	-6.81207	0.107567	1.24776e-10	-0.709267	-2.61642	0.271083	0.01303	-0.73918	-6.26868	0.117917	4.10784e-09	-0.414128	-1.51732	0.272934	0.130875	ENSG00000111850.10	chr6_87322614_G_A_b38	-61	45	50	0.123762	5.87e-15	0.684193	0.0793976	G	A
rs200432053:88035379:C:T	6	88035379	ENSG00000164411|ENSG00000111850|ENSG00000226524	GJB7|SMIM8|RP1-102H19.8	0	ENSG00000111850	SMIM8	88032301	88109467	0	protein_coding	C	T	0.0934579	0	T	0.12234	0	1	46.1419	9.55888e-11	1363	0.00201034	-0.732755	-6.81207	0.107567	1.24776e-10	-0.709267	-2.61642	0.271083	0.01303	-0.73918	-6.26868	0.117917	4.10784e-09	-0.414128	-1.51732	0.272934	0.130875	ENSG00000111850.10	chr6_87325661_C_T_b38	2986	45	50	0.123762	5.87e-15	0.684193	0.0793976	C	T
rs9344704:88040356:G:A	6	88040356	ENSG00000111850|ENSG00000226524	SMIM8|RP1-102H19.8	0	ENSG00000111850	SMIM8	88032301	88109467	0	protein_coding	G	A	0.0934579	0	A	0.12234	0	1	46.1419	9.55888e-11	1363	0.00201034	-0.732755	-6.81207	0.107567	1.24776e-10	-0.709267	-2.61642	0.271083	0.01303	-0.73918	-6.26868	0.117917	4.10784e-09	-0.414128	-1.51732	0.272934	0.130875	ENSG00000111850.10	chr6_87330638_G_A_b38	7963	45	50	0.123762	5.87e-15	0.684193	0.0793976	G	A
rs34860988:88033638:G:T	6	88033638	ENSG00000164411|ENSG00000111850|ENSG00000226524	GJB7|SMIM8|RP1-102H19.8	0	ENSG00000111850	SMIM8	88032301	88109467	0	protein_coding	G	T	0.0934579	0	T	0.12234	0	1	46.1419	9.55888e-11	1363	0.00201034	-0.732755	-6.81207	0.107567	1.24776e-10	-0.709267	-2.61642	0.271083	0.01303	-0.73918	-6.26868	0.117917	4.10784e-09	-0.414128	-1.51732	0.272934	0.130875	ENSG00000111850.10	chr6_87323920_G_T_b38	1245	45	50	0.123762	5.87e-15	0.684193	0.0793976	G	T
rs9359746	6	88039779	ENSG00000111850|ENSG00000226524	SMIM8|RP1-102H19.8	0	ENSG00000111850	SMIM8	88032301	88109467	0	protein_coding	A	C	0.0934579	0	C	0.12234	0	1	46.1419	9.55888e-11	1363	0.00201034	-0.732755	-6.81207	0.107567	1.24776e-10	-0.709267	-2.61642	0.271083	0.01303	-0.73918	-6.26868	0.117917	4.10784e-09	-0.414128	-1.51732	0.272934	0.130875	ENSG00000111850.10	chr6_87330061_A_C_b38	7386	45	50	0.123762	5.87e-15	0.684193	0.0793976	A	C
rs1379257	3	138278206	ENSG00000114107	CEP70	0	ENSG00000158234	FAIM	138327448	138352218	49242	protein_coding	A	G	0.453271	0	G	0.44086	0.0106383	1	45.02	1.67502e-10	778	0.00201079	0.513423	6.59427	0.077859	4.16112e-10	0.527193	3.36866	0.156499	0.00184988	0.552159	5.80277	0.0951543	4.07752e-08	-0.078493	-0.435209	0.180357	0.663912	ENSG00000158234.12	chr3_138559364_G_A_b38	-49245	147	200	0.49505	1.25e-08	0.280335	0.0467294	G	A
rs2721952	8	116645056	ENSG00000104447	TRPS1	0	ENSG00000104447	TRPS1	116420724	116821899	0	protein_coding	T	C	0.401869	0	C	0.435484	0.0106383	1	45.8145	1.12593e-10	1159	0.00201355	0.513845	6.72655	0.0763907	2.00765e-10	0.719809	3.96736	0.181433	0.000343086	0.491692	5.48403	0.0896589	1.84986e-07	0.231816	1.2013	0.192971	0.231154	ENSG00000104447.12	chr8_115632829_C_T_b38	-176844	120	150	0.371287	0.139564	0.0598421	0.0403055	C	T
rs112897989:32528456:G:GCTA	9	32528456	-	-	-	ENSG00000107201	DDX58	32455300	32526206	2250	protein_coding	G	GCTA	0.00934579	0	GCTA	0.123656	0.0106383	0	46.8983	6.5488e-11	1994	0.0020149	1.09565	6.76044	0.162067	1.6634e-10	1.22515	3.14219	0.389904	0.0034051	1.13439	6.08481	0.186431	1.02793e-08	-0.473452	-1.33036	0.355883	0.18502	-	-	-	-	-	-	-	-	-	-	-
rs57596493:66302743:C:T	11	66302743	ENSG00000174165	ZDHHC24	0	ENSG00000174080	CTSF	66330935	66336312	28192	protein_coding	C	T	0.216981	0.00934579	T	0.141304	0.0212766	1	44.6482	2.01729e-10	648	0.00201701	-0.551918	-6.58979	0.0837534	4.26448e-10	-0.814976	-3.59098	0.226951	0.00100046	-0.533392	-5.63498	0.0946572	9.0948e-08	0.0395252	0.191628	0.20626	0.848242	ENSG00000174080.10	chr11_66535272_C_T_b38	-33569	75	85	0.210396	2.23e-09	0.296379	0.0467751	C	T
rs3129901:32310119:T:G	6	32310119	ENSG00000204296	C6orf10	0	ENSG00000225914	TSBP1-AS1	32222417	32375540	0	lncRNA	T	G	0.154206	0	G	0.117021	0	1	47.153	5.76586e-11	4970	0.00201712	-0.80951	-6.62928	0.122111	3.43391e-10	-0.497962	-1.83521	0.271337	0.0749837	-0.912458	-6.61702	0.137896	6.95518e-10	0.349301	1.19349	0.292671	0.234189	ENSG00000225914.1	chr6_32342342_T_G_b38	86631	55	59	0.14604	0.00380044	0.354464	0.120701	T	G
rs9268124:32252507:A:G	6	32252507	ENSG00000204296	C6orf10	3796	ENSG00000225914	TSBP1-AS1	32222417	32375540	0	lncRNA	A	G	0.154206	0	G	0.117021	0	1	47.153	5.76586e-11	4970	0.00201712	-0.80951	-6.62928	0.122111	3.43391e-10	-0.497962	-1.83521	0.271337	0.0749837	-0.912458	-6.61702	0.137896	6.95518e-10	0.349301	1.19349	0.292671	0.234189	ENSG00000225914.1	chr6_32284730_A_G_b38	29019	55	59	0.14604	0.00380044	0.354464	0.120701	A	G
rs9268139:32255507:A:G	6	32255507	ENSG00000204296	C6orf10	796	ENSG00000225914	TSBP1-AS1	32222417	32375540	0	lncRNA	A	G	0.154206	0	G	0.117021	0	1	47.153	5.76586e-11	4970	0.00201712	-0.80951	-6.62928	0.122111	3.43391e-10	-0.497962	-1.83521	0.271337	0.0749837	-0.912458	-6.61702	0.137896	6.95518e-10	0.349301	1.19349	0.292671	0.234189	ENSG00000225914.1	chr6_32287730_A_G_b38	32019	55	59	0.14604	0.00380044	0.354464	0.120701	A	G
rs9268153:32264179:C:T	6	32264179	ENSG00000204296	C6orf10	0	ENSG00000225914	TSBP1-AS1	32222417	32375540	0	lncRNA	C	T	0.154206	0	T	0.117021	0	1	47.153	5.76586e-11	4970	0.00201712	-0.80951	-6.62928	0.122111	3.43391e-10	-0.497962	-1.83521	0.271337	0.0749837	-0.912458	-6.61702	0.137896	6.95518e-10	0.349301	1.19349	0.292671	0.234189	ENSG00000225914.1	chr6_32296402_C_T_b38	40691	55	59	0.14604	0.00380044	0.354464	0.120701	C	T
rs6910668:32263458:T:G	6	32263458	ENSG00000204296	C6orf10	0	ENSG00000225914	TSBP1-AS1	32222417	32375540	0	lncRNA	T	G	0.154206	0	G	0.117021	0	1	47.153	5.76586e-11	4970	0.00201712	-0.80951	-6.62928	0.122111	3.43391e-10	-0.497962	-1.83521	0.271337	0.0749837	-0.912458	-6.61702	0.137896	6.95518e-10	0.349301	1.19349	0.292671	0.234189	ENSG00000225914.1	chr6_32295681_T_G_b38	39970	55	59	0.14604	0.00380044	0.354464	0.120701	T	G
rs1033499:32307532:G:A	6	32307532	ENSG00000204296	C6orf10	0	ENSG00000225914	TSBP1-AS1	32222417	32375540	0	lncRNA	G	A	0.154206	0	A	0.117021	0	1	47.153	5.76586e-11	4970	0.00201712	-0.80951	-6.62928	0.122111	3.43391e-10	-0.497962	-1.83521	0.271337	0.0749837	-0.912458	-6.61702	0.137896	6.95518e-10	0.349301	1.19349	0.292671	0.234189	ENSG00000225914.1	chr6_32339755_G_A_b38	84044	55	59	0.14604	0.00380044	0.354464	0.120701	G	A
rs3129933:32336161:G:A	6	32336161	ENSG00000204296	C6orf10	0	ENSG00000225914	TSBP1-AS1	32222417	32375540	0	lncRNA	G	A	0.154206	0	A	0.117021	0	1	47.153	5.76586e-11	4970	0.00201712	-0.80951	-6.62928	0.122111	3.43391e-10	-0.497962	-1.83521	0.271337	0.0749837	-0.912458	-6.61702	0.137896	6.95518e-10	0.349301	1.19349	0.292671	0.234189	ENSG00000225914.1	chr6_32368384_G_A_b38	112673	55	59	0.14604	0.00380044	0.354464	0.120701	G	A
rs9268231:32287754:T:C	6	32287754	ENSG00000204296	C6orf10	0	ENSG00000225914	TSBP1-AS1	32222417	32375540	0	lncRNA	T	C	0.154206	0	C	0.117021	0	1	47.153	5.76586e-11	4970	0.00201712	-0.80951	-6.62928	0.122111	3.43391e-10	-0.497962	-1.83521	0.271337	0.0749837	-0.912458	-6.61702	0.137896	6.95518e-10	0.349301	1.19349	0.292671	0.234189	ENSG00000225914.1	chr6_32319977_T_C_b38	64266	55	59	0.14604	0.00380044	0.354464	0.120701	T	C
rs7745174	6	32266795	ENSG00000204296	C6orf10	0	ENSG00000225914	TSBP1-AS1	32222417	32375540	0	lncRNA	G	A	0.154206	0	A	0.117021	0	1	47.153	5.76586e-11	4970	0.00201712	-0.80951	-6.62928	0.122111	3.43391e-10	-0.497962	-1.83521	0.271337	0.0749837	-0.912458	-6.61702	0.137896	6.95518e-10	0.349301	1.19349	0.292671	0.234189	ENSG00000225914.1	chr6_32299018_G_A_b38	43307	55	59	0.14604	0.00380044	0.354464	0.120701	G	A
rs1265756:32302672:G:A	6	32302672	ENSG00000204296	C6orf10	0	ENSG00000225914	TSBP1-AS1	32222417	32375540	0	lncRNA	G	A	0.154206	0	A	0.117021	0	1	47.153	5.76586e-11	4970	0.00201712	-0.80951	-6.62928	0.122111	3.43391e-10	-0.497962	-1.83521	0.271337	0.0749837	-0.912458	-6.61702	0.137896	6.95518e-10	0.349301	1.19349	0.292671	0.234189	ENSG00000225914.1	chr6_32334895_G_A_b38	79184	55	59	0.14604	0.00380044	0.354464	0.120701	G	A
rs9268220	6	32284340	ENSG00000204296	C6orf10	0	ENSG00000225914	TSBP1-AS1	32222417	32375540	0	lncRNA	C	T	0.154206	0	T	0.117021	0	1	47.153	5.76586e-11	4970	0.00201712	-0.80951	-6.62928	0.122111	3.43391e-10	-0.497962	-1.83521	0.271337	0.0749837	-0.912458	-6.61702	0.137896	6.95518e-10	0.349301	1.19349	0.292671	0.234189	ENSG00000225914.1	chr6_32316563_C_T_b38	60852	55	59	0.14604	0.00380044	0.354464	0.120701	C	T
rs369011696:32317223:CATCTT:C	6	32317223	-	-	-	ENSG00000225914	TSBP1-AS1	32222417	32375540	0	lncRNA	CATCTT	C	0.154206	0	C	0.117021	0	1	47.153	5.76586e-11	4970	0.00201712	-0.80951	-6.62928	0.122111	3.43391e-10	-0.497962	-1.83521	0.271337	0.0749837	-0.912458	-6.61702	0.137896	6.95518e-10	0.349301	1.19349	0.292671	0.234189	-	-	-	-	-	-	-	-	-	-	-
rs28853952:146190692:C:T	8	146190692	ENSG00000196922	ZNF252P	8283	ENSG00000196922	ZNF252P	146198975	146228281	8283	transcribed_unprocessed_pseudogene	C	T	0.0849057	0.00934579	T	0.320225	0.0531915	1	44.1991	2.5252e-10	518	0.00201832	-0.805832	-7.39169	0.109019	4.5562e-12	-0.729593	-2.92801	0.249177	0.00596251	-0.779548	-5.96873	0.130605	1.82034e-08	-0.0232872	-0.100482	0.231756	0.92007	ENSG00000196922.10	chr8_144965306_C_T_b38	-35232	48	52	0.128713	3.01e-15	0.650416	0.0745146	C	T
GA013878	17	-	-	-	-	ENSG00000170291	ELP5	7154735	7163259	-	protein_coding	G	A	0.349057	0.00934579	A	0.0957447	0	1	46.0392	1.00625e-10	1302	0.00202154	-0.510213	-7.12674	0.0715913	2.10673e-11	-0.77848	-3.97685	0.195753	0.000333809	-0.440784	-5.49763	0.0801771	1.73605e-07	-0.287131	-1.64665	0.174373	0.10131	-	-	-	-	-	-	-	-	-	-	-
rs222843	17	7145981	ENSG00000170296|ENSG00000262526	GABARAP|CTD-2545G14.7	0	ENSG00000170291	ELP5	7154735	7163259	8754	protein_coding	T	C	0.349057	0.00934579	C	0.0957447	0	1	46.0392	1.00625e-10	1302	0.00202154	-0.510213	-7.12674	0.0715913	2.10673e-11	-0.77848	-3.97685	0.195753	0.000333809	-0.440784	-5.49763	0.0801771	1.73605e-07	-0.287131	-1.64665	0.174373	0.10131	ENSG00000170291.14	chr17_7242662_T_C_b38	-9420	126	153	0.378713	0.000115346	0.1702	0.0430633	T	C
rs1760922:20817785:G:A	14	20817785	ENSG00000129484	PARP2	0	ENSG00000100814	CCNB1IP1	20779527	20801471	16314	protein_coding	A	G	0.636792	0.00934579	G	0.358696	0.0212766	1	46.588	7.64806e-11	1715	0.00202386	-0.532357	-6.44896	0.0825492	9.17589e-10	-0.681296	-3.81006	0.178815	0.000538795	-0.542832	-5.66316	0.0958532	7.95605e-08	-0.0759505	-0.422104	0.179933	0.673434	ENSG00000100814.17	chr14_20349626_G_A_b38	16314	120	162	0.40099	0.000394076	-0.239792	0.0662481	G	A
rs1713415:20817787:T:C	14	20817787	ENSG00000129484	PARP2	0	ENSG00000100814	CCNB1IP1	20779527	20801471	16316	protein_coding	C	T	0.636792	0.00934579	T	0.358696	0.0212766	1	46.588	7.64806e-11	1715	0.00202386	-0.532357	-6.44896	0.0825492	9.17589e-10	-0.681296	-3.81006	0.178815	0.000538795	-0.542832	-5.66316	0.0958532	7.95605e-08	-0.0759505	-0.422104	0.179933	0.673434	ENSG00000100814.17	chr14_20349628_T_C_b38	16316	120	162	0.40099	0.000394076	-0.239792	0.0662481	T	C
rs1760919:20820537:A:G	14	20820537	ENSG00000129484	PARP2	0	ENSG00000100814	CCNB1IP1	20779527	20801471	19066	protein_coding	G	A	0.636792	0.00934579	A	0.358696	0.0212766	1	46.588	7.64806e-11	1715	0.00202386	-0.532357	-6.44896	0.0825492	9.17589e-10	-0.681296	-3.81006	0.178815	0.000538795	-0.542832	-5.66316	0.0958532	7.95605e-08	-0.0759505	-0.422104	0.179933	0.673434	ENSG00000100814.17	chr14_20352378_A_G_b38	19066	120	162	0.40099	0.000394076	-0.239792	0.0662481	A	G
rs34429228:35708461:CT:C	10	35708461	-	-	-	ENSG00000271335	AL117336.2	35603480	35625329	83132	lncRNA	CT	C	0.296875	0.102804	C	0.405556	0.0425532	0	45.1604	1.56151e-10	840	0.0020239	-0.599907	-7.33077	0.0818341	6.49612e-12	-0.399468	-1.99658	0.200076	0.0536952	-0.595024	-6.4167	0.0927306	1.94282e-09	0.0328338	0.164731	0.199317	0.869333	-	-	-	-	-	-	-	-	-	-	-
rs41282998:61875513:A:G	20	61875513	ENSG00000101198	NKAIN4	0	ENSG00000101198	NKAIN4	61872136	61904046	0	protein_coding	A	G	0.100962	0.0280374	G	0.127778	0.0425532	1	46.4684	8.11923e-11	1616	0.00202452	-0.937671	-7.01969	0.133577	3.87777e-11	-0.677374	-2.11334	0.320523	0.0417735	-1.0393	-6.48091	0.160363	1.40016e-09	0.541819	1.82503	0.296882	0.069592	ENSG00000101198.14	chr20_63244161_A_G_b38	-28533	46	49	0.121287	1.4e-17	0.619494	0.0644697	A	G
rs3740611:3175780:A:G	10	3175780	ENSG00000067057	PFKP	0	ENSG00000107959	PITRM1	3179920	3215033	4140	protein_coding	G	A	0.29902	0.046729	A	0.395604	0.0319149	1	46.8786	6.61378e-11	1984	0.00202468	0.588085	6.38003	0.092176	1.33041e-09	0.218287	1.02043	0.213915	0.314524	0.711475	6.77032	0.105087	3.13607e-10	-0.513712	-2.51221	0.204487	0.0128439	ENSG00000107959.15	chr10_3133588_A_G_b38	-39253	106	122	0.30198	5.4e-06	0.4192	0.0890857	A	G
rs6933897:29972392:T:A	6	29972392	ENSG00000204623	ZNRD1-AS1	0	ENSG00000204623	ZNRD1ASP	29968788	30029417	0	transcribed_unitary_pseudogene	T	A	0.0735294	0.046729	A	0.198925	0.0106383	1	47.1443	5.79081e-11	3971	0.00202585	0.760671	7.05732	0.107785	3.13099e-11	0.780594	3.55244	0.219735	0.0011141	0.762363	5.87576	0.129747	2.86452e-08	-0.0821809	-0.352335	0.233247	0.724984	ENSG00000204623.9	chr6_30004615_T_A_b38	-56638	37	39	0.0965347	6.57e-08	-0.574376	0.101395	T	A
rs4661188	1	146383492	-	-	-	ENSG00000163382	NAXE	156561554	156564091	10178062	protein_coding	G	A	0.308411	0	A	0.521277	0	1	45.8221	1.12163e-10	1171	0.00202662	0.472466	6.80101	0.06947	1.32719e-10	0.253307	1.4486	0.174864	0.156351	0.524804	6.61239	0.0793668	7.12354e-10	-0.334136	-1.97345	0.169316	0.0499177	ENSG00000163382.11	chr1_156590710_A_G_b38	-1052	112	132	0.326733	3.11e-12	0.431514	0.0572043	A	G
15:34278843:GCTCTA:G	15	34278843	-	-	-	ENSG00000184984	CHRM5	34260698	34359659	0	protein_coding	GCTCTA	G	0.174757	0.0373832	G	0.0483871	0.0106383	0	46.6815	7.29871e-11	1800	0.00202714	-0.904992	-6.73116	0.134448	1.957e-10	-1.11812	-3.33432	0.335336	0.00203142	-0.904664	-5.96354	0.151699	1.86723e-08	-0.317925	-0.961667	0.330598	0.337459	-	-	-	-	-	-	-	-	-	-	-
rs34976114:34278958:AGC:A	15	34278958	-	-	-	ENSG00000184984	CHRM5	34260698	34359659	0	protein_coding	AGC	A	0.174757	0.0373832	A	0.0483871	0.0106383	0	46.6815	7.29871e-11	1800	0.00202714	-0.904992	-6.73116	0.134448	1.957e-10	-1.11812	-3.33432	0.335336	0.00203142	-0.904664	-5.96354	0.151699	1.86723e-08	-0.317925	-0.961667	0.330598	0.337459	-	-	-	-	-	-	-	-	-	-	-
15:34278839:TAAG:T	15	34278839	-	-	-	ENSG00000184984	CHRM5	34260698	34359659	0	protein_coding	TAAG	T	0.174757	0.0373832	T	0.0483871	0.0106383	0	46.6815	7.29871e-11	1800	0.00202714	-0.904992	-6.73116	0.134448	1.957e-10	-1.11812	-3.33432	0.335336	0.00203142	-0.904664	-5.96354	0.151699	1.86723e-08	-0.317925	-0.961667	0.330598	0.337459	-	-	-	-	-	-	-	-	-	-	-
15:34278834:GACCA:G	15	34278834	-	-	-	ENSG00000184984	CHRM5	34260698	34359659	0	protein_coding	GACCA	G	0.174757	0.0373832	G	0.0483871	0.0106383	0	46.6815	7.29871e-11	1800	0.00202714	-0.904992	-6.73116	0.134448	1.957e-10	-1.11812	-3.33432	0.335336	0.00203142	-0.904664	-5.96354	0.151699	1.86723e-08	-0.317925	-0.961667	0.330598	0.337459	-	-	-	-	-	-	-	-	-	-	-
12:70540893:A:ATCTC	12	70540893	-	-	-	ENSG00000257139	LINC02821	70574118	70595784	33225	lncRNA	ATCTC	A	0.327103	0	A	0.331522	0.0212766	1	46.9898	6.25595e-11	2101	0.00202808	-0.561606	-6.24077	0.0899899	2.79709e-09	-0.174375	-0.72032	0.242079	0.476111	-0.663144	-6.81696	0.0972785	2.457e-10	0.525323	2.36374	0.222242	0.0191172	-	-	-	-	-	-	-	-	-	-	-
rs2115418	16	77405674	ENSG00000140873	ADAMTS18	0	ENSG00000140873	ADAMTS18	77281710	77468931	0	protein_coding	G	A	0.226415	0.00934579	A	0.452128	0	1	47.1421	5.7972e-11	3008	0.00202808	-0.614209	-6.70341	0.0916262	2.28194e-10	-0.825233	-4.37786	0.188501	0.000103287	-0.582431	-5.28928	0.110115	4.54507e-07	-0.25615	-1.23246	0.207837	0.219326	ENSG00000140873.15	chr16_77371777_G_A_b38	-63337	71	81	0.200495	4.19e-11	0.768811	0.108616	G	A
rs4038550:77405240:G:A	16	77405240	ENSG00000140873	ADAMTS18	0	ENSG00000140873	ADAMTS18	77281710	77468931	0	protein_coding	G	A	0.226415	0.00934579	A	0.452128	0	1	47.1421	5.7972e-11	3008	0.00202808	-0.614209	-6.70341	0.0916262	2.28194e-10	-0.825233	-4.37786	0.188501	0.000103287	-0.582431	-5.28928	0.110115	4.54507e-07	-0.25615	-1.23246	0.207837	0.219326	ENSG00000140873.15	chr16_77371343_G_A_b38	-63771	69	80	0.2	1.27e-09	0.704738	0.109358	G	A
rs624786	11	74694029	ENSG00000118363	SPCS2	3953	ENSG00000166435	XRRA1	74518784	74660245	33784	protein_coding	T	G	0.485981	0	G	0.290323	0.0106383	1	46.0025	1.02489e-10	1283	0.00202894	0.548448	6.44997	0.085031	9.12596e-10	0.891772	4.32281	0.206295	0.000121528	0.529393	5.22646	0.101291	6.04827e-07	0.28432	1.44261	0.197087	0.150803	ENSG00000166435.15	chr11_74982984_T_G_b38	33784	141	187	0.462871	4.33e-15	-0.652628	0.0752918	T	G
rs3830912:5490935:ATGCT:A	20	5490935	-	-	-	ENSG00000205181	LINC00654	5463382	5507355	0	lncRNA	ATGCT	A	0.318627	0.046729	A	0.551136	0.0638298	1	46.7073	7.20509e-11	1825	0.00202894	-0.565776	-6.6329	0.0852984	3.3662e-10	-0.604602	-3.21889	0.187829	0.00277478	-0.590131	-6.02877	0.0978858	1.35556e-08	0.0586119	0.316265	0.185326	0.752154	-	-	-	-	-	-	-	-	-	-	-
rs1033997:65869163:T:C	1	65869163	ENSG00000116675	DNAJC6	0	ENSG00000213625	LEPROT	65886270	65901690	17107	protein_coding	C	T	0.426471	0.046729	T	0.156977	0.0851064	1	46.0683	9.91741e-11	1327	0.00203065	-0.657075	-7.00053	0.0938608	4.32281e-11	-0.940034	-4.33904	0.216646	0.000115844	-0.564147	-5.21929	0.108089	6.2478e-07	-0.065221	-0.315651	0.206623	0.752619	ENSG00000213625.8	chr1_65403480_T_C_b38	-17107	124	148	0.366337	1.02e-28	-0.484161	0.0354766	T	C
rs1713414:20821015:T:C	14	20821015	ENSG00000129484	PARP2	0	ENSG00000100814	CCNB1IP1	20779527	20801471	19544	protein_coding	C	T	0.636792	0.00934579	T	0.357143	0.0319149	1	46.5812	7.67382e-11	1715	0.00203068	-0.532326	-6.44869	0.0825479	9.1894e-10	-0.681296	-3.81006	0.178815	0.000538795	-0.542789	-5.66257	0.0958557	7.97853e-08	-0.0759407	-0.422038	0.179938	0.673482	ENSG00000100814.17	chr14_20352856_T_C_b38	19544	120	162	0.40099	0.000394076	-0.239792	0.0662481	T	C
rs1713413:20822115:C:G	14	20822115	ENSG00000129484	PARP2	0	ENSG00000100814	CCNB1IP1	20779527	20801471	20644	protein_coding	G	C	0.636792	0.00934579	C	0.357143	0.0319149	1	46.5812	7.67382e-11	1715	0.00203068	-0.532326	-6.44869	0.0825479	9.1894e-10	-0.681296	-3.81006	0.178815	0.000538795	-0.542789	-5.66257	0.0958557	7.97853e-08	-0.0759407	-0.422038	0.179938	0.673482	ENSG00000100814.17	chr14_20353956_C_G_b38	20644	120	162	0.40099	0.000394076	-0.239792	0.0662481	C	G
rs1760918:20820894:G:A	14	20820894	ENSG00000129484	PARP2	0	ENSG00000100814	CCNB1IP1	20779527	20801471	19423	protein_coding	A	G	0.636792	0.00934579	G	0.357143	0.0319149	1	46.5812	7.67382e-11	1715	0.00203068	-0.532326	-6.44869	0.0825479	9.1894e-10	-0.681296	-3.81006	0.178815	0.000538795	-0.542789	-5.66257	0.0958557	7.97853e-08	-0.0759407	-0.422038	0.179938	0.673482	ENSG00000100814.17	chr14_20352735_G_A_b38	19423	120	162	0.40099	0.000394076	-0.239792	0.0662481	G	A
rs10653851:111623694:A:AAAAC	11	111623694	-	-	-	ENSG00000137713	PPP2R1B	111597632	111637113	0	protein_coding	AAAAC	A	0.352381	0.0186916	A	0.360215	0.0106383	1	45.1877	1.54032e-10	855	0.00203208	-0.514459	-6.76702	0.0760244	1.60372e-10	-0.423499	-2.36104	0.17937	0.0239223	-0.544066	-6.2939	0.0864433	3.618e-09	0.0663125	0.376909	0.175938	0.706669	-	-	-	-	-	-	-	-	-	-	-
rs4786494	16	4506232	ENSG00000103423	DNAJA3	0	ENSG00000262246	CORO7	4404543	4475706	30526	protein_coding	A	G	0.247664	0	G	0.362637	0.0319149	1	46.3892	8.44732e-11	1562	0.00203594	0.497483	6.38388	0.077928	1.30316e-09	0.55083	4.56273	0.120724	5.96461e-05	0.498577	5.05675	0.0985963	1.29501e-06	0.106481	0.618245	0.17223	0.537166	ENSG00000262246.5	chr16_4456231_G_A_b38	30526	100	119	0.294554	4.22e-11	0.268348	0.0379179	G	A
rs34977988:42634183:G:A	3	42634183	ENSG00000093183|ENSG00000008324	SEC22C|SS18L2	0	ENSG00000093183	SEC22C	42589461	42642572	0	protein_coding	G	A	0.172897	0	A	0.271277	0	1	46.1118	9.70375e-11	1361	0.00203781	-0.576079	-6.74873	0.085361	1.77519e-10	-0.504678	-2.42247	0.208332	0.02073	-0.602723	-6.34377	0.0950102	2.81271e-09	0.119487	0.640081	0.186675	0.522903	ENSG00000093183.13	chr3_42592691_G_A_b38	-8389	59	63	0.155941	8.68e-11	0.517477	0.0745059	G	A
rs35676838:42634544:A:G	3	42634544	ENSG00000093183|ENSG00000008324	SEC22C|SS18L2	0	ENSG00000093183	SEC22C	42589461	42642572	0	protein_coding	A	G	0.172897	0	G	0.271277	0	1	46.1118	9.70375e-11	1361	0.00203781	-0.576079	-6.74873	0.085361	1.77519e-10	-0.504678	-2.42247	0.208332	0.02073	-0.602723	-6.34377	0.0950102	2.81271e-09	0.119487	0.640081	0.186675	0.522903	ENSG00000093183.13	chr3_42593052_A_G_b38	-8028	59	63	0.155941	8.68e-11	0.517477	0.0745059	A	G
rs7283941:44508339:A:G	21	44508339	ENSG00000160201	U2AF1	4727	ENSG00000160201	U2AF1	44513066	44527697	4727	protein_coding	A	G	0.296117	0.0373832	G	0.463855	0.117021	0	46.4188	8.3231e-11	1587	0.00203811	0.614984	6.6071	0.0930793	3.87852e-10	0.643185	2.96588	0.216862	0.00540724	0.644594	6.13371	0.10509	8.06567e-09	0.00227253	0.0101415	0.224083	0.991919	-	-	-	-	-	-	-	-	-	-	-
rs17713697:151172282:A:G	7	151172282	ENSG00000106615	RHEB	0	ENSG00000187260	WDR86	151072995	151107813	64469	protein_coding	A	G	0.481132	0.00934579	G	0.146739	0.0212766	1	46.3454	8.63431e-11	1530	0.00203838	-0.590728	-7.0185	0.0841673	3.90395e-11	-0.727083	-3.79365	0.191658	0.000564592	-0.558859	-5.65275	0.098865	8.35951e-08	-0.0947153	-0.556471	0.170207	0.578554	ENSG00000187260.15	chr7_151475196_A_G_b38	64469	138	188	0.465347	8.28e-18	0.537824	0.0554837	A	G
rs12949788:258223:C:T	17	258223	ENSG00000241525	AC108004.3	0	ENSG00000187624	C17orf97	260116	280853	1893	protein_coding	C	T	0.192308	0.0280374	T	0.222222	0.0425532	1	45.3793	1.39965e-10	944	0.00203872	-0.571788	-6.25059	0.0914775	2.65513e-09	-0.652983	-3.65903	0.178458	0.000826581	-0.634762	-5.65604	0.112227	8.23e-08	0.0655209	0.324965	0.201625	0.745571	ENSG00000187624.8	chr17_408432_C_T_b38	-1895	60	66	0.163366	1.99e-07	0.41243	0.0758973	C	T
rs587816:118689871:A:C	11	118689871	ENSG00000254478	RP11-158I9.1	2733	ENSG00000278376	AP004609.5	118661963	118663846	26025	lncRNA	C	A	0.195238	0.0186916	A	0.39011	0.0319149	1	45.3894	1.3926e-10	949	0.00203919	-0.630097	-7.09651	0.0887898	2.50411e-11	-0.81975	-3.50835	0.233657	0.00125936	-0.580205	-5.7516	0.100877	5.21529e-08	-0.243327	-1.15847	0.210043	0.248151	ENSG00000278376.1	chr11_118819162_A_C_b38	27908	52	56	0.138614	1.14e-14	-0.611255	0.0718651	A	C
rs146179419:24105369:A:T	2	24105369	ENSG00000119778	ATAD2B	0	ENSG00000173960	UBXN2A	24150155	24227779	44786	protein_coding	A	T	0.163462	0.0280374	T	0.111702	0	1	45.8882	1.08519e-10	1218	0.00203949	0.554083	7.45435	0.0743303	3.15863e-12	0.624136	3.5422	0.1762	0.00114632	0.531494	5.77417	0.0920469	4.67957e-08	0.30695	1.88316	0.162998	0.0612313	-	-	-	-	-	-	-	-	-	-	-
GA002997	2	-	-	-	-	ENSG00000006607	FARP2	242295700	242434256	-	protein_coding	T	G	0.261682	0	G	0.335106	0	1	46.221	9.18833e-11	1439	0.00204016	0.477062	7.14141	0.0668022	1.93694e-11	0.554957	2.83265	0.195914	0.00760756	0.465626	6.18038	0.0753394	6.39289e-09	-0.00556022	-0.0337372	0.16481	0.973123	-	-	-	-	-	-	-	-	-	-	-
rs11172349	12	58212528	ENSG00000135407	AVIL	41	ENSG00000123297	TSFM	58176544	58201854	10674	protein_coding	G	A	0.266355	0	A	0.101064	0	1	44.9449	1.73913e-10	761	0.00204213	0.645522	6.70853	0.0962241	2.21831e-10	0.834794	3.00392	0.277902	0.00489863	0.637771	5.99345	0.106411	1.61261e-08	0.146779	0.596582	0.246033	0.551508	ENSG00000123297.17	chr12_57818745_G_A_b38	36156	98	115	0.284653	8.29e-11	-0.34918	0.0502137	G	A
rs3825079	12	58203354	ENSG00000135407	AVIL	0	ENSG00000123297	TSFM	58176544	58201854	1500	protein_coding	C	T	0.266355	0	T	0.101064	0	1	44.9449	1.73913e-10	761	0.00204213	0.645522	6.70853	0.0962241	2.21831e-10	0.834794	3.00392	0.277902	0.00489863	0.637771	5.99345	0.106411	1.61261e-08	0.146779	0.596582	0.246033	0.551508	ENSG00000123297.17	chr12_57809571_C_T_b38	26982	98	113	0.279703	6.34e-11	-0.357169	0.0510019	C	T
rs2047293:213045521:G:A	1	213045521	ENSG00000162769	FLVCR1	0	ENSG00000198468	FLVCR1-DT	213025447	213031468	14053	lncRNA	A	G	0.21028	0	G	0.537234	0	1	45.6761	1.20662e-10	1099	0.00204613	0.724241	7.25965	0.0997626	9.80913e-12	0.59612	3.38971	0.175862	0.00174639	0.722974	5.84687	0.123651	3.2951e-08	-0.0872219	-0.468299	0.186252	0.640116	ENSG00000198468.7	chr1_212872179_G_A_b38	14091	95	107	0.264851	7.97e-10	0.702865	0.107591	G	A
rs7189726:53497774:C:T	16	53497774	ENSG00000103479	RBL2	0	ENSG00000279722	AC007342.7	53521519	53523855	23745	TEC	C	T	0.294393	0	T	0.244565	0.0212766	1	45.4686	1.33847e-10	991	0.00204668	0.449004	5.10672	0.0879243	7.96785e-07	0.771813	5.87771	0.131312	1.11891e-06	0.360097	3.30472	0.108965	0.00120361	0.304878	1.53589	0.198503	0.126256	ENSG00000279722.1	chr16_53463862_C_T_b38	-26081	104	122	0.30198	1.95e-07	-0.418592	0.0769702	C	T
rs7709874	5	56047451	ENSG00000228650	AC008940.1	19175	ENSG00000155542	SETD9	56205087	56221359	157636	protein_coding	T	C	0.28972	0	C	0.218085	0	1	46.2167	9.20792e-11	1441	0.00204735	0.647372	7.67465	0.084352	8.60351e-13	0.669416	3.04643	0.219738	0.00438377	0.603016	6.0775	0.099221	1.06578e-08	0.210399	1.04527	0.201287	0.297247	ENSG00000155542.11	chr5_56751624_C_T_b38	-157636	104	118	0.292079	1.11e-06	0.453161	0.0895168	C	T
rs7715746:56048837:C:T	5	56048837	ENSG00000228650	AC008940.1	17789	ENSG00000155542	SETD9	56205087	56221359	156250	protein_coding	T	C	0.28972	0	C	0.218085	0	1	46.2167	9.20792e-11	1441	0.00204735	0.647372	7.67465	0.084352	8.60351e-13	0.669416	3.04643	0.219738	0.00438377	0.603016	6.0775	0.099221	1.06578e-08	0.210399	1.04527	0.201287	0.297247	ENSG00000155542.11	chr5_56753010_C_T_b38	-156250	104	118	0.292079	1.11e-06	0.453161	0.0895168	C	T
rs4593866:65850968:G:C	1	65850968	ENSG00000116675	DNAJC6	0	ENSG00000213625	LEPROT	65886270	65901690	35302	protein_coding	C	G	0.404762	0.0186916	G	0.152174	0.0212766	1	46.0495	1.00109e-10	1327	0.00204979	-0.661222	-7.10021	0.0931272	2.45178e-11	-0.798632	-3.93851	0.202775	0.000372841	-0.591629	-5.52609	0.107061	1.51957e-07	0.0258389	0.129603	0.199369	0.89702	ENSG00000213625.8	chr1_65385285_G_C_b38	-35302	120	141	0.34901	8.04e-31	-0.509798	0.0353831	G	C
rs1150693:28174590:T:C	6	28174590	-	TOB2P1	10831	ENSG00000216901	ZNF603P	28143966	28144452	30138	unprocessed_pseudogene	T	C	0.252336	0	C	0.467391	0.0212766	1	45.3547	1.41694e-10	938	0.00205079	-0.625413	-7.2384	0.0864021	1.109e-11	-0.549653	-2.59623	0.211712	0.0136866	-0.595443	-6.21404	0.0958223	5.40304e-09	0.0852767	0.420305	0.202892	0.674745	ENSG00000216901.1	chr6_28206812_T_C_b38	30624	87	99	0.24505	5.98e-17	0.856724	0.0914012	T	C
rs3806233	1	29776523	-	-	-	ENSG00000189171	S100A13	153591263	153603836	123814740	protein_coding	G	A	0.495	0.0654206	A	0.210227	0.0638298	1	45.1827	1.54418e-10	861	0.00205148	-0.468642	-7.43304	0.0630485	3.57844e-12	-0.433837	-2.90855	0.149159	0.00626836	-0.44411	-6.05995	0.073286	1.16234e-08	0.00606888	0.0439551	0.13807	0.964987	ENSG00000189171.14	chr1_153628302_G_A_b38	-3058	133	170	0.420792	3.02e-13	0.304221	0.0382689	G	A
rs12204627:71721630:T:A	6	71721630	-	B3GAT2	54889	ENSG00000287939	AL096709.2	71738285	71768179	16655	lncRNA	T	A	0.174528	0.00934579	A	0.230337	0.0531915	1	46.1568	9.48815e-11	1402	0.00205256	0.554152	6.82896	0.0811473	1.13541e-10	0.689496	4.03614	0.17083	0.00028117	0.519284	5.46501	0.0950197	2.0213e-07	0.161859	0.777887	0.208075	0.437619	-	-	-	-	-	-	-	-	-	-	-
rs67730198:35731919:CT:C	7	35731919	-	-	-	ENSG00000271122	AC018647.2	35734824	35739023	2905	lncRNA	C	CT	0.443925	0	CT	0.196809	0	1	46.2903	8.87535e-11	1502	0.00205694	0.550175	6.70738	0.0820254	2.23241e-10	0.398693	2.23028	0.178763	0.0322387	0.600722	6.42776	0.0934574	1.83643e-09	-0.266962	-1.3749	0.194168	0.170808	-	-	-	-	-	-	-	-	-	-	-
rs13296276:15768683:G:A	9	15768683	ENSG00000164989	CCDC171	0	ENSG00000164989	CCDC171	15553041	16061661	0	protein_coding	A	G	0.46729	0	G	0.206522	0.0212766	1	47.1128	5.88295e-11	2694	0.00205808	-0.448685	-6.80965	0.0658895	1.26468e-10	-0.546571	-3.68395	0.148366	0.000770532	-0.440097	-5.79148	0.0759905	4.30549e-08	-0.0418456	-0.276867	0.15114	0.782188	ENSG00000164989.16	chr9_15768685_G_A_b38	215599	146	195	0.482673	1.02e-19	-0.469695	0.0451785	G	A
12:11344330:T:G	12	11344330	-	-	-	ENSG00000275778	AC018630.2	10998448	11324199	20131	protein_coding	T	G	0.266355	0	G	0.0652174	0.0212766	1	46.4844	8.05458e-11	1656	0.00205811	-0.770909	-6.63757	0.116143	3.28095e-10	-1.06779	-4.56719	0.233796	5.88583e-05	-0.682994	-5.06213	0.134922	1.2644e-06	-0.337719	-1.39747	0.241664	0.163927	-	-	-	-	-	-	-	-	-	-	-
12:11340140:A:G	12	11340140	-	-	-	ENSG00000275778	AC018630.2	10998448	11324199	15941	protein_coding	A	G	0.266355	0	G	0.0652174	0.0212766	1	46.4844	8.05458e-11	1656	0.00205811	-0.770909	-6.63757	0.116143	3.28095e-10	-1.06779	-4.56719	0.233796	5.88583e-05	-0.682994	-5.06213	0.134922	1.2644e-06	-0.337719	-1.39747	0.241664	0.163927	-	-	-	-	-	-	-	-	-	-	-
rs28884220:120307211:A:G	4	120307211	ENSG00000249244	RP11-548H18.2	5775	ENSG00000283050	GTF2IP12	120326678	120375793	19467	transcribed_unprocessed_pseudogene	A	G	0.270833	0.102804	G	0.313187	0.0319149	0	46.2519	9.04769e-11	1475	0.00205919	-0.445416	-6.27693	0.0709608	2.30842e-09	-0.607992	-3.98374	0.152619	0.000327235	-0.457907	-5.51196	0.0830751	1.62351e-07	0.000183632	0.00111094	0.165295	0.999115	ENSG00000283050.1	chr4_119386056_A_G_b38	-68582	96	110	0.272277	7.43e-20	-0.610651	0.0584493	A	G
rs28751034:120307097:G:A	4	120307097	ENSG00000249244	RP11-548H18.2	5889	ENSG00000283050	GTF2IP12	120326678	120375793	19581	transcribed_unprocessed_pseudogene	G	A	0.270833	0.102804	A	0.313187	0.0319149	0	46.2519	9.04769e-11	1475	0.00205919	-0.445416	-6.27693	0.0709608	2.30842e-09	-0.607992	-3.98374	0.152619	0.000327235	-0.457907	-5.51196	0.0830751	1.62351e-07	0.000183632	0.00111094	0.165295	0.999115	ENSG00000283050.1	chr4_119385942_G_A_b38	-68696	96	110	0.272277	7.43e-20	-0.610651	0.0584493	G	A
rs11098510:120306793:C:T	4	120306793	ENSG00000249244	RP11-548H18.2	6193	ENSG00000283050	GTF2IP12	120326678	120375793	19885	transcribed_unprocessed_pseudogene	C	T	0.270833	0.102804	T	0.313187	0.0319149	0	46.2519	9.04769e-11	1475	0.00205919	-0.445416	-6.27693	0.0709608	2.30842e-09	-0.607992	-3.98374	0.152619	0.000327235	-0.457907	-5.51196	0.0830751	1.62351e-07	0.000183632	0.00111094	0.165295	0.999115	ENSG00000283050.1	chr4_119385638_C_T_b38	-69000	96	110	0.272277	7.43e-20	-0.610651	0.0584493	C	T
rs11098509:120306670:T:C	4	120306670	ENSG00000249244	RP11-548H18.2	6316	ENSG00000283050	GTF2IP12	120326678	120375793	20008	transcribed_unprocessed_pseudogene	T	C	0.270833	0.102804	C	0.313187	0.0319149	0	46.2519	9.04769e-11	1475	0.00205919	-0.445416	-6.27693	0.0709608	2.30842e-09	-0.607992	-3.98374	0.152619	0.000327235	-0.457907	-5.51196	0.0830751	1.62351e-07	0.000183632	0.00111094	0.165295	0.999115	-	-	-	-	-	-	-	-	-	-	-
rs138611376:120306434:C:G	4	120306434	ENSG00000249244	RP11-548H18.2	6552	ENSG00000283050	GTF2IP12	120326678	120375793	20244	transcribed_unprocessed_pseudogene	C	G	0.270833	0.102804	G	0.313187	0.0319149	0	46.2519	9.04769e-11	1475	0.00205919	-0.445416	-6.27693	0.0709608	2.30842e-09	-0.607992	-3.98374	0.152619	0.000327235	-0.457907	-5.51196	0.0830751	1.62351e-07	0.000183632	0.00111094	0.165295	0.999115	ENSG00000283050.1	chr4_119385279_C_G_b38	-69359	96	110	0.272277	7.43e-20	-0.610651	0.0584493	C	G
rs11098508:120306607:A:G	4	120306607	ENSG00000249244	RP11-548H18.2	6379	ENSG00000283050	GTF2IP12	120326678	120375793	20071	transcribed_unprocessed_pseudogene	A	G	0.270833	0.102804	G	0.313187	0.0319149	0	46.2519	9.04769e-11	1475	0.00205919	-0.445416	-6.27693	0.0709608	2.30842e-09	-0.607992	-3.98374	0.152619	0.000327235	-0.457907	-5.51196	0.0830751	1.62351e-07	0.000183632	0.00111094	0.165295	0.999115	ENSG00000283050.1	chr4_119385452_A_G_b38	-69186	96	110	0.272277	7.43e-20	-0.610651	0.0584493	A	G
rs28793658:120307214:A:C	4	120307214	ENSG00000249244	RP11-548H18.2	5772	ENSG00000283050	GTF2IP12	120326678	120375793	19464	transcribed_unprocessed_pseudogene	A	C	0.270833	0.102804	C	0.313187	0.0319149	0	46.2519	9.04769e-11	1475	0.00205919	-0.445416	-6.27693	0.0709608	2.30842e-09	-0.607992	-3.98374	0.152619	0.000327235	-0.457907	-5.51196	0.0830751	1.62351e-07	0.000183632	0.00111094	0.165295	0.999115	ENSG00000283050.1	chr4_119386059_A_C_b38	-68579	96	110	0.272277	7.43e-20	-0.610651	0.0584493	A	C
rs10901817:126443404:A:T	10	126443404	ENSG00000258539|ENSG00000203791	RP11-12J10.3|METTL10	0	ENSG00000203791	EEF1AKMT2	126436718	126480456	0	protein_coding	A	T	0.570755	0.00934579	T	0.255319	0	1	46.7123	7.18712e-11	1858	0.00206047	0.571195	6.81611	0.0838008	1.21995e-10	0.61163	2.83959	0.215394	0.00747489	0.571965	6.21683	0.0920026	5.328e-09	-0.113257	-0.621443	0.182248	0.535065	ENSG00000203791.14	chr10_124754835_A_T_b38	-37035	140	190	0.470297	1.54e-23	-0.521588	0.0442673	A	T
rs10901816:126440395:G:A	10	126440395	ENSG00000258539|ENSG00000203791	RP11-12J10.3|METTL10	0	ENSG00000203791	EEF1AKMT2	126436718	126480456	0	protein_coding	G	A	0.570755	0.00934579	A	0.255319	0	1	46.7123	7.18712e-11	1858	0.00206047	0.571195	6.81611	0.0838008	1.21995e-10	0.61163	2.83959	0.215394	0.00747489	0.571965	6.21683	0.0920026	5.328e-09	-0.113257	-0.621443	0.182248	0.535065	ENSG00000203791.14	chr10_124751826_G_A_b38	-40044	140	190	0.470297	1.54e-23	-0.521588	0.0442673	G	A
rs61872084:126439062:C:T	10	126439062	ENSG00000258539|ENSG00000203791	RP11-12J10.3|METTL10	0	ENSG00000203791	EEF1AKMT2	126436718	126480456	0	protein_coding	C	T	0.570755	0.00934579	T	0.255319	0	1	46.7123	7.18712e-11	1858	0.00206047	0.571195	6.81611	0.0838008	1.21995e-10	0.61163	2.83959	0.215394	0.00747489	0.571965	6.21683	0.0920026	5.328e-09	-0.113257	-0.621443	0.182248	0.535065	ENSG00000203791.14	chr10_124750493_C_T_b38	-41377	140	190	0.470297	1.54e-23	-0.521588	0.0442673	C	T
rs12570348	10	126438963	ENSG00000258539|ENSG00000203791	RP11-12J10.3|METTL10	0	ENSG00000203791	EEF1AKMT2	126436718	126480456	0	protein_coding	G	T	0.570755	0.00934579	T	0.255319	0	1	46.7123	7.18712e-11	1858	0.00206047	0.571195	6.81611	0.0838008	1.21995e-10	0.61163	2.83959	0.215394	0.00747489	0.571965	6.21683	0.0920026	5.328e-09	-0.113257	-0.621443	0.182248	0.535065	ENSG00000203791.14	chr10_124750394_G_T_b38	-41476	140	190	0.470297	1.54e-23	-0.521588	0.0442673	G	T
rs855443:33739700:T:G	9	33739700	ENSG00000233776	RP11-384P7.6	1286	ENSG00000010438	PRSS3	33750464	33799229	10764	protein_coding	G	T	0.268868	0.00934579	T	0.193548	0.0106383	1	46.2835	8.90573e-11	1500	0.00206123	-0.646529	-6.73885	0.0959405	1.87526e-10	-0.901967	-4.3664	0.20657	0.000106849	-0.583753	-5.21709	0.111892	6.31039e-07	-0.387199	-1.63341	0.23705	0.104066	ENSG00000010438.16	chr9_33739702_T_G_b38	-10764	96	114	0.282178	3.17e-08	-0.466636	0.0802666	T	G
rs2786628:33713523:G:A	9	33713523	ENSG00000227301	RP11-384P7.5	6165	ENSG00000010438	PRSS3	33750464	33799229	36941	protein_coding	A	G	0.268868	0.00934579	G	0.193548	0.0106383	1	46.2835	8.90573e-11	1500	0.00206123	-0.646529	-6.73885	0.0959405	1.87526e-10	-0.901967	-4.3664	0.20657	0.000106849	-0.583753	-5.21709	0.111892	6.31039e-07	-0.387199	-1.63341	0.23705	0.104066	ENSG00000010438.16	chr9_33713525_G_A_b38	-36941	97	115	0.284653	2.74e-07	-0.433553	0.0807921	G	A
rs855444:33739740:T:C	9	33739740	ENSG00000233776	RP11-384P7.6	1326	ENSG00000010438	PRSS3	33750464	33799229	10724	protein_coding	C	T	0.268868	0.00934579	T	0.193548	0.0106383	1	46.2835	8.90573e-11	1500	0.00206123	-0.646529	-6.73885	0.0959405	1.87526e-10	-0.901967	-4.3664	0.20657	0.000106849	-0.583753	-5.21709	0.111892	6.31039e-07	-0.387199	-1.63341	0.23705	0.104066	ENSG00000010438.16	chr9_33739742_T_C_b38	-10724	96	114	0.282178	3.17e-08	-0.466636	0.0802666	T	C
rs855457:33716775:T:G	9	33716775	ENSG00000227301	RP11-384P7.5	2913	ENSG00000010438	PRSS3	33750464	33799229	33689	protein_coding	G	T	0.268868	0.00934579	T	0.193548	0.0106383	1	46.2835	8.90573e-11	1500	0.00206123	-0.646529	-6.73885	0.0959405	1.87526e-10	-0.901967	-4.3664	0.20657	0.000106849	-0.583753	-5.21709	0.111892	6.31039e-07	-0.387199	-1.63341	0.23705	0.104066	ENSG00000010438.16	chr9_33716777_T_G_b38	-33689	97	115	0.284653	2.74e-07	-0.433553	0.0807921	T	G
rs17713890:151175458:G:A	7	151175458	ENSG00000106615	RHEB	0	ENSG00000187260	WDR86	151072995	151107813	67645	protein_coding	G	A	0.471429	0.0186916	A	0.146739	0.0212766	1	46.3228	8.73258e-11	1530	0.00206158	-0.592638	-7.03226	0.0842742	3.61058e-11	-0.695631	-3.67188	0.189448	0.000797204	-0.570201	-5.73062	0.0995006	5.76665e-08	-0.069232	-0.407739	0.169795	0.683932	ENSG00000187260.15	chr7_151478372_G_A_b38	67645	138	187	0.462871	1.82e-18	0.545628	0.0549069	G	A
rs2074998:151174049:T:C	7	151174049	ENSG00000106615	RHEB	0	ENSG00000187260	WDR86	151072995	151107813	66236	protein_coding	T	C	0.471429	0.0186916	C	0.146739	0.0212766	1	46.3228	8.73258e-11	1530	0.00206158	-0.592638	-7.03226	0.0842742	3.61058e-11	-0.695631	-3.67188	0.189448	0.000797204	-0.570201	-5.73062	0.0995006	5.76665e-08	-0.069232	-0.407739	0.169795	0.683932	ENSG00000187260.15	chr7_151476963_T_C_b38	66236	138	187	0.462871	1.82e-18	0.545628	0.0549069	T	C
rs298973:37012018:G:A	5	37012018	ENSG00000164190	NIPBL	0	ENSG00000285967	NIPBL-DT	36864527	36876802	135216	lncRNA	G	A	0.158879	0	A	0.403846	0.170213	0	45.8971	1.08035e-10	1237	0.00206205	-0.719659	-6.94777	0.103581	5.82587e-11	-0.467922	-1.67655	0.279098	0.102541	-0.762849	-6.56402	0.116217	9.14141e-10	0.199968	0.808643	0.247289	0.419748	-	-	-	-	-	-	-	-	-	-	-
12:11207696:G:A	12	11207696	-	-	-	ENSG00000256537	SMIM10L1	11323793	11328615	116097	protein_coding	G	A	0.533333	0.0186916	A	0.31383	0	1	45.2033	1.52836e-10	875	0.00206348	-0.414444	-7.05053	0.058782	3.2544e-11	-0.349195	-2.94297	0.118654	0.00573701	-0.401674	-6.04502	0.0664472	1.25125e-08	-0.0413091	-0.322137	0.128234	0.747708	-	-	-	-	-	-	-	-	-	-	-
rs144310074:30040441:C:CCA	6	30040441	-	-	-	ENSG00000204623	ZNRD1ASP	29968788	30029417	11024	transcribed_unitary_pseudogene	C	CCA	0.0934579	0	CCA	0.190217	0.0212766	1	47.1072	5.89933e-11	3971	0.00206381	0.762064	7.18029	0.106133	1.54972e-11	0.760837	3.43983	0.221184	0.00152185	0.757858	5.93925	0.127602	2.10266e-08	-0.130034	-0.565067	0.230122	0.572706	-	-	-	-	-	-	-	-	-	-	-
rs3831361:29977359:G:GC	6	29977359	-	-	-	ENSG00000204623	ZNRD1ASP	29968788	30029417	0	transcribed_unitary_pseudogene	G	GC	0.0934579	0	GC	0.190217	0.0212766	1	47.1072	5.89933e-11	3971	0.00206381	0.762064	7.18029	0.106133	1.54972e-11	0.760837	3.43983	0.221184	0.00152185	0.757858	5.93925	0.127602	2.10266e-08	-0.130034	-0.565067	0.230122	0.572706	-	-	-	-	-	-	-	-	-	-	-
rs2386143:19589975:T:C	17	19589975	ENSG00000180638	SLC47A2	0	ENSG00000072210	ALDH3A2	19551449	19589073	902	protein_coding	C	T	0.434579	0	T	0.484043	0	1	44.6015	2.06493e-10	649	0.00206783	0.434291	6.88243	0.0631014	8.41538e-11	0.466599	3.30965	0.140981	0.0021722	0.426468	5.80067	0.0735205	4.11917e-08	0.150181	1.06125	0.141513	0.289944	ENSG00000072210.18	chr17_19686662_T_C_b38	38526	135	168	0.415842	0.0676677	-0.0837165	0.0455097	T	C
rs10864012:213038622:A:G	1	213038622	ENSG00000162769	FLVCR1	0	ENSG00000198468	FLVCR1-DT	213025447	213031468	7154	lncRNA	G	A	0.21028	0	A	0.564516	0.0106383	1	45.6512	1.22173e-10	1099	0.00207176	0.753371	7.3294	0.102788	6.54772e-12	0.62012	3.10926	0.199443	0.00371558	0.750527	5.99864	0.125116	1.57203e-08	-0.0856698	-0.452185	0.189457	0.651659	-	-	-	-	-	-	-	-	-	-	-
rs111315975:769104:A:AAAAT	11	769104	-	-	-	ENSG00000279672	AP006621.5	779617	780755	10513	TEC	AAAAT	A	0.262626	0.0747664	A	0.188889	0.0425532	1	45.5455	1.28803e-10	1043	0.00207289	0.622913	6.469	0.096292	8.23304e-10	0.244636	0.997059	0.245358	0.325579	0.717272	6.67468	0.107462	5.16e-10	-0.37101	-1.62263	0.228647	0.106353	-	-	-	-	-	-	-	-	-	-	-
rs1358071:43803189:C:A	17	43803189	ENSG00000120088|ENSG00000263715	CRHR1|RP11-105N13.4	0	ENSG00000120071	KANSL1	44107282	44302755	304093	protein_coding	A	C	0.261682	0	C	0.182796	0.0106383	1	46.5678	7.72551e-11	1739	0.00207297	-0.633313	-6.57386	0.0963381	4.6529e-10	-0.696211	-2.76656	0.251652	0.00898707	-0.691719	-6.23811	0.110886	4.78937e-09	0.160589	0.698978	0.229749	0.485434	ENSG00000120071.13	chr17_45725823_C_A_b38	-499566	100	124	0.306931	0.545404	-0.0374854	0.0618635	C	A
rs9907723:18758853:T:C	17	18758853	ENSG00000141127	PRPSAP2	0	ENSG00000141127	PRPSAP2	18743398	18834600	0	protein_coding	C	T	0.443925	0	T	0.43617	0	1	43.7634	3.13971e-10	429	0.00207832	0.417418	6.08575	0.0685894	6.32082e-09	0.428084	3.41241	0.125449	0.00164101	0.445096	5.66735	0.0785368	7.79904e-08	-0.149337	-0.930718	0.160454	0.3532	ENSG00000141127.14	chr17_18855540_T_C_b38	-759	138	183	0.45297	2.25e-11	0.313234	0.0435586	T	C
rs9897586:18757375:G:A	17	18757375	ENSG00000141127	PRPSAP2	0	ENSG00000141127	PRPSAP2	18743398	18834600	0	protein_coding	A	G	0.443925	0	G	0.43617	0	1	43.7634	3.13971e-10	429	0.00207832	0.417418	6.08575	0.0685894	6.32082e-09	0.428084	3.41241	0.125449	0.00164101	0.445096	5.66735	0.0785368	7.79904e-08	-0.149337	-0.930718	0.160454	0.3532	ENSG00000141127.14	chr17_18854062_G_A_b38	-2237	138	183	0.45297	2.25e-11	0.313234	0.0435586	G	A
rs11071898	15	66841033	ENSG00000174442|ENSG00000188501	ZWILCH|LCTL	0	ENSG00000075131	TIPIN	66628529	66679084	161949	protein_coding	G	A	0.0934579	0	A	0.0797872	0	1	46.5034	7.97843e-11	1689	0.00207928	-0.877827	-6.84355	0.128271	1.04648e-10	-0.675403	-3.52052	0.191848	0.00121753	-0.939598	-5.84032	0.160881	3.40129e-08	0.130221	0.466008	0.27944	0.641752	ENSG00000075131.9	chr15_66548695_G_A_b38	161949	32	32	0.0792079	3.1e-19	1.32352	0.1295	G	A
rs1734196:56215858:G:A	16	56215858	ENSG00000246379	RP11-461O7.1	0	ENSG00000246379	AC040168.1	56017921	56225030	0	lncRNA	A	G	0.448598	0	G	0.324468	0	1	46.3881	8.45181e-11	1596	0.00208137	-0.516769	-6.68413	0.0773128	2.53852e-10	-0.71911	-3.99969	0.179792	0.000312483	-0.491136	-5.51277	0.0890907	1.61739e-07	-0.105971	-0.58325	0.18169	0.560428	ENSG00000246379.6	chr16_56181946_G_A_b38	-9148	148	198	0.490099	0.236992	0.0768658	0.06476	G	A
rs1734195:56205932:G:A	16	56205932	ENSG00000246379	RP11-461O7.1	0	ENSG00000246379	AC040168.1	56017921	56225030	0	lncRNA	A	G	0.448598	0	G	0.324468	0	1	46.3881	8.45181e-11	1596	0.00208137	-0.516769	-6.68413	0.0773128	2.53852e-10	-0.71911	-3.99969	0.179792	0.000312483	-0.491136	-5.51277	0.0890907	1.61739e-07	-0.105971	-0.58325	0.18169	0.560428	ENSG00000246379.6	chr16_56172020_G_A_b38	-19074	148	198	0.490099	0.236992	0.0768658	0.06476	G	A
rs1734198:56216169:G:T	16	56216169	ENSG00000246379	RP11-461O7.1	0	ENSG00000246379	AC040168.1	56017921	56225030	0	lncRNA	T	G	0.448598	0	G	0.324468	0	1	46.3881	8.45181e-11	1596	0.00208137	-0.516769	-6.68413	0.0773128	2.53852e-10	-0.71911	-3.99969	0.179792	0.000312483	-0.491136	-5.51277	0.0890907	1.61739e-07	-0.105971	-0.58325	0.18169	0.560428	ENSG00000246379.6	chr16_56182257_G_T_b38	-8837	148	198	0.490099	0.236992	0.0768658	0.06476	G	T
rs11076141:56170173:G:T	16	56170173	ENSG00000246379|ENSG00000260041	RP11-461O7.1|RP11-355E10.1	0	ENSG00000246379	AC040168.1	56017921	56225030	0	lncRNA	G	T	0.448598	0	T	0.324468	0	1	46.3881	8.45181e-11	1596	0.00208137	-0.516769	-6.68413	0.0773128	2.53852e-10	-0.71911	-3.99969	0.179792	0.000312483	-0.491136	-5.51277	0.0890907	1.61739e-07	-0.105971	-0.58325	0.18169	0.560428	ENSG00000246379.6	chr16_56136261_G_T_b38	-54833	148	198	0.490099	0.236992	-0.0768658	0.06476	G	T
rs1190645:56198604:T:C	16	56198604	ENSG00000246379	RP11-461O7.1	0	ENSG00000246379	AC040168.1	56017921	56225030	0	lncRNA	T	C	0.448598	0	C	0.324468	0	1	46.3881	8.45181e-11	1596	0.00208137	-0.516769	-6.68413	0.0773128	2.53852e-10	-0.71911	-3.99969	0.179792	0.000312483	-0.491136	-5.51277	0.0890907	1.61739e-07	-0.105971	-0.58325	0.18169	0.560428	ENSG00000246379.6	chr16_56164692_T_C_b38	-26402	148	198	0.490099	0.236992	-0.0768658	0.06476	T	C
rs35937850:56213378:T:TTG	16	56213378	-	-	-	ENSG00000246379	AC040168.1	56017921	56225030	0	lncRNA	TTG	T	0.448598	0	T	0.324468	0	1	46.3881	8.45181e-11	1596	0.00208137	-0.516769	-6.68413	0.0773128	2.53852e-10	-0.71911	-3.99969	0.179792	0.000312483	-0.491136	-5.51277	0.0890907	1.61739e-07	-0.105971	-0.58325	0.18169	0.560428	-	-	-	-	-	-	-	-	-	-	-
rs1975634:56199305:C:G	16	56199305	ENSG00000246379	RP11-461O7.1	0	ENSG00000246379	AC040168.1	56017921	56225030	0	lncRNA	C	G	0.448598	0	G	0.324468	0	1	46.3881	8.45181e-11	1596	0.00208137	-0.516769	-6.68413	0.0773128	2.53852e-10	-0.71911	-3.99969	0.179792	0.000312483	-0.491136	-5.51277	0.0890907	1.61739e-07	-0.105971	-0.58325	0.18169	0.560428	ENSG00000246379.6	chr16_56165393_C_G_b38	-25701	148	198	0.490099	0.236992	-0.0768658	0.06476	C	G
rs12598346	16	56168492	ENSG00000246379|ENSG00000260041	RP11-461O7.1|RP11-355E10.1	0	ENSG00000246379	AC040168.1	56017921	56225030	0	lncRNA	C	T	0.448598	0	T	0.324468	0	1	46.3881	8.45181e-11	1596	0.00208137	-0.516769	-6.68413	0.0773128	2.53852e-10	-0.71911	-3.99969	0.179792	0.000312483	-0.491136	-5.51277	0.0890907	1.61739e-07	-0.105971	-0.58325	0.18169	0.560428	ENSG00000246379.6	chr16_56134580_C_T_b38	-56514	148	198	0.490099	0.236992	-0.0768658	0.06476	C	T
rs1190749:56212664:T:G	16	56212664	ENSG00000246379	RP11-461O7.1	0	ENSG00000246379	AC040168.1	56017921	56225030	0	lncRNA	G	T	0.448598	0	T	0.324468	0	1	46.3881	8.45181e-11	1596	0.00208137	-0.516769	-6.68413	0.0773128	2.53852e-10	-0.71911	-3.99969	0.179792	0.000312483	-0.491136	-5.51277	0.0890907	1.61739e-07	-0.105971	-0.58325	0.18169	0.560428	ENSG00000246379.6	chr16_56178752_T_G_b38	-12342	148	198	0.490099	0.236992	0.0768658	0.06476	T	G
rs1734194:56213398:C:T	16	56213398	ENSG00000246379	RP11-461O7.1	0	ENSG00000246379	AC040168.1	56017921	56225030	0	lncRNA	T	C	0.448598	0	C	0.324468	0	1	46.3881	8.45181e-11	1596	0.00208137	-0.516769	-6.68413	0.0773128	2.53852e-10	-0.71911	-3.99969	0.179792	0.000312483	-0.491136	-5.51277	0.0890907	1.61739e-07	-0.105971	-0.58325	0.18169	0.560428	ENSG00000246379.6	chr16_56179486_C_T_b38	-11608	148	198	0.490099	0.236992	0.0768658	0.06476	C	T
rs7203705:56173794:G:A	16	56173794	ENSG00000246379	RP11-461O7.1	0	ENSG00000246379	AC040168.1	56017921	56225030	0	lncRNA	G	A	0.448598	0	A	0.324468	0	1	46.3881	8.45181e-11	1596	0.00208137	-0.516769	-6.68413	0.0773128	2.53852e-10	-0.71911	-3.99969	0.179792	0.000312483	-0.491136	-5.51277	0.0890907	1.61739e-07	-0.105971	-0.58325	0.18169	0.560428	ENSG00000246379.6	chr16_56139882_G_A_b38	-51212	148	198	0.490099	0.236992	-0.0768658	0.06476	G	A
rs12930262:56182809:C:T	16	56182809	ENSG00000246379	RP11-461O7.1	0	ENSG00000246379	AC040168.1	56017921	56225030	0	lncRNA	C	T	0.448598	0	T	0.324468	0	1	46.3881	8.45181e-11	1596	0.00208137	-0.516769	-6.68413	0.0773128	2.53852e-10	-0.71911	-3.99969	0.179792	0.000312483	-0.491136	-5.51277	0.0890907	1.61739e-07	-0.105971	-0.58325	0.18169	0.560428	ENSG00000246379.6	chr16_56148897_C_T_b38	-42197	148	198	0.490099	0.236992	-0.0768658	0.06476	C	T
rs2443046:56208600:G:A	16	56208600	ENSG00000246379	RP11-461O7.1	0	ENSG00000246379	AC040168.1	56017921	56225030	0	lncRNA	A	G	0.448598	0	G	0.324468	0	1	46.3881	8.45181e-11	1596	0.00208137	-0.516769	-6.68413	0.0773128	2.53852e-10	-0.71911	-3.99969	0.179792	0.000312483	-0.491136	-5.51277	0.0890907	1.61739e-07	-0.105971	-0.58325	0.18169	0.560428	ENSG00000246379.6	chr16_56174688_G_A_b38	-16406	148	198	0.490099	0.236992	0.0768658	0.06476	G	A
rs8052869:56175379:C:T	16	56175379	ENSG00000246379	RP11-461O7.1	0	ENSG00000246379	AC040168.1	56017921	56225030	0	lncRNA	C	T	0.448598	0	T	0.324468	0	1	46.3881	8.45181e-11	1596	0.00208137	-0.516769	-6.68413	0.0773128	2.53852e-10	-0.71911	-3.99969	0.179792	0.000312483	-0.491136	-5.51277	0.0890907	1.61739e-07	-0.105971	-0.58325	0.18169	0.560428	ENSG00000246379.6	chr16_56141467_C_T_b38	-49627	148	198	0.490099	0.236992	-0.0768658	0.06476	C	T
rs8052085:56166487:C:A	16	56166487	ENSG00000246379|ENSG00000260041	RP11-461O7.1|RP11-355E10.1	0	ENSG00000246379	AC040168.1	56017921	56225030	0	lncRNA	C	A	0.448598	0	A	0.324468	0	1	46.3881	8.45181e-11	1596	0.00208137	-0.516769	-6.68413	0.0773128	2.53852e-10	-0.71911	-3.99969	0.179792	0.000312483	-0.491136	-5.51277	0.0890907	1.61739e-07	-0.105971	-0.58325	0.18169	0.560428	ENSG00000246379.6	chr16_56132575_C_A_b38	-58519	148	198	0.490099	0.236992	-0.0768658	0.06476	C	A
rs1151259:56195746:T:C	16	56195746	ENSG00000246379	RP11-461O7.1	0	ENSG00000246379	AC040168.1	56017921	56225030	0	lncRNA	T	C	0.448598	0	C	0.324468	0	1	46.3881	8.45181e-11	1596	0.00208137	-0.516769	-6.68413	0.0773128	2.53852e-10	-0.71911	-3.99969	0.179792	0.000312483	-0.491136	-5.51277	0.0890907	1.61739e-07	-0.105971	-0.58325	0.18169	0.560428	ENSG00000246379.6	chr16_56161834_T_C_b38	-29260	148	198	0.490099	0.236992	-0.0768658	0.06476	T	C
rs1151258	16	56195876	ENSG00000246379	RP11-461O7.1	0	ENSG00000246379	AC040168.1	56017921	56225030	0	lncRNA	C	A	0.448598	0	A	0.324468	0	1	46.3881	8.45181e-11	1596	0.00208137	-0.516769	-6.68413	0.0773128	2.53852e-10	-0.71911	-3.99969	0.179792	0.000312483	-0.491136	-5.51277	0.0890907	1.61739e-07	-0.105971	-0.58325	0.18169	0.560428	ENSG00000246379.6	chr16_56161964_C_A_b38	-29130	148	198	0.490099	0.236992	-0.0768658	0.06476	C	A
rs1190650:56189838:T:G	16	56189838	ENSG00000246379	RP11-461O7.1	0	ENSG00000246379	AC040168.1	56017921	56225030	0	lncRNA	T	G	0.448598	0	G	0.324468	0	1	46.3881	8.45181e-11	1596	0.00208137	-0.516769	-6.68413	0.0773128	2.53852e-10	-0.71911	-3.99969	0.179792	0.000312483	-0.491136	-5.51277	0.0890907	1.61739e-07	-0.105971	-0.58325	0.18169	0.560428	ENSG00000246379.6	chr16_56155926_T_G_b38	-35168	148	198	0.490099	0.236992	-0.0768658	0.06476	T	G
rs1641692:56199983:C:T	16	56199983	ENSG00000246379	RP11-461O7.1	0	ENSG00000246379	AC040168.1	56017921	56225030	0	lncRNA	C	T	0.448598	0	T	0.324468	0	1	46.3881	8.45181e-11	1596	0.00208137	-0.516769	-6.68413	0.0773128	2.53852e-10	-0.71911	-3.99969	0.179792	0.000312483	-0.491136	-5.51277	0.0890907	1.61739e-07	-0.105971	-0.58325	0.18169	0.560428	ENSG00000246379.6	chr16_56166071_C_T_b38	-25023	148	198	0.490099	0.236992	-0.0768658	0.06476	C	T
rs1668321:56214615:A:C	16	56214615	ENSG00000246379	RP11-461O7.1	0	ENSG00000246379	AC040168.1	56017921	56225030	0	lncRNA	C	A	0.448598	0	A	0.324468	0	1	46.3881	8.45181e-11	1596	0.00208137	-0.516769	-6.68413	0.0773128	2.53852e-10	-0.71911	-3.99969	0.179792	0.000312483	-0.491136	-5.51277	0.0890907	1.61739e-07	-0.105971	-0.58325	0.18169	0.560428	ENSG00000246379.6	chr16_56180703_A_C_b38	-10391	148	198	0.490099	0.236992	0.0768658	0.06476	A	C
rs11332119:56201873:CT:C	16	56201873	-	-	-	ENSG00000246379	AC040168.1	56017921	56225030	0	lncRNA	C	CT	0.448598	0	CT	0.324468	0	1	46.3881	8.45181e-11	1596	0.00208137	-0.516769	-6.68413	0.0773128	2.53852e-10	-0.71911	-3.99969	0.179792	0.000312483	-0.491136	-5.51277	0.0890907	1.61739e-07	-0.105971	-0.58325	0.18169	0.560428	-	-	-	-	-	-	-	-	-	-	-
rs1190653:56188494:A:G	16	56188494	ENSG00000246379	RP11-461O7.1	0	ENSG00000246379	AC040168.1	56017921	56225030	0	lncRNA	A	G	0.448598	0	G	0.324468	0	1	46.3881	8.45181e-11	1596	0.00208137	-0.516769	-6.68413	0.0773128	2.53852e-10	-0.71911	-3.99969	0.179792	0.000312483	-0.491136	-5.51277	0.0890907	1.61739e-07	-0.105971	-0.58325	0.18169	0.560428	ENSG00000246379.6	chr16_56154582_A_G_b38	-36512	148	198	0.490099	0.236992	-0.0768658	0.06476	A	G
rs8057753:56175242:T:C	16	56175242	ENSG00000246379	RP11-461O7.1	0	ENSG00000246379	AC040168.1	56017921	56225030	0	lncRNA	T	C	0.448598	0	C	0.324468	0	1	46.3881	8.45181e-11	1596	0.00208137	-0.516769	-6.68413	0.0773128	2.53852e-10	-0.71911	-3.99969	0.179792	0.000312483	-0.491136	-5.51277	0.0890907	1.61739e-07	-0.105971	-0.58325	0.18169	0.560428	ENSG00000246379.6	chr16_56141330_T_C_b38	-49764	148	198	0.490099	0.236992	-0.0768658	0.06476	T	C
rs1210078:56187723:C:T	16	56187723	ENSG00000246379	RP11-461O7.1	0	ENSG00000246379	AC040168.1	56017921	56225030	0	lncRNA	C	T	0.448598	0	T	0.324468	0	1	46.3881	8.45181e-11	1596	0.00208137	-0.516769	-6.68413	0.0773128	2.53852e-10	-0.71911	-3.99969	0.179792	0.000312483	-0.491136	-5.51277	0.0890907	1.61739e-07	-0.105971	-0.58325	0.18169	0.560428	ENSG00000246379.6	chr16_56153811_C_T_b38	-37283	148	198	0.490099	0.236992	-0.0768658	0.06476	C	T
rs1203490:56198294:C:T	16	56198294	ENSG00000246379	RP11-461O7.1	0	ENSG00000246379	AC040168.1	56017921	56225030	0	lncRNA	C	T	0.448598	0	T	0.324468	0	1	46.3881	8.45181e-11	1596	0.00208137	-0.516769	-6.68413	0.0773128	2.53852e-10	-0.71911	-3.99969	0.179792	0.000312483	-0.491136	-5.51277	0.0890907	1.61739e-07	-0.105971	-0.58325	0.18169	0.560428	ENSG00000246379.6	chr16_56164382_C_T_b38	-26712	148	198	0.490099	0.236992	-0.0768658	0.06476	C	T
rs2443047:56208410:T:C	16	56208410	ENSG00000246379	RP11-461O7.1	0	ENSG00000246379	AC040168.1	56017921	56225030	0	lncRNA	C	T	0.448598	0	T	0.324468	0	1	46.3881	8.45181e-11	1596	0.00208137	-0.516769	-6.68413	0.0773128	2.53852e-10	-0.71911	-3.99969	0.179792	0.000312483	-0.491136	-5.51277	0.0890907	1.61739e-07	-0.105971	-0.58325	0.18169	0.560428	ENSG00000246379.6	chr16_56174498_T_C_b38	-16596	148	198	0.490099	0.236992	0.0768658	0.06476	T	C
rs12600264:56172405:T:C	16	56172405	ENSG00000246379	RP11-461O7.1	0	ENSG00000246379	AC040168.1	56017921	56225030	0	lncRNA	T	C	0.448598	0	C	0.324468	0	1	46.3881	8.45181e-11	1596	0.00208137	-0.516769	-6.68413	0.0773128	2.53852e-10	-0.71911	-3.99969	0.179792	0.000312483	-0.491136	-5.51277	0.0890907	1.61739e-07	-0.105971	-0.58325	0.18169	0.560428	ENSG00000246379.6	chr16_56138493_T_C_b38	-52601	148	198	0.490099	0.236992	-0.0768658	0.06476	T	C
rs11447485:56186282:C:CA	16	56186282	-	-	-	ENSG00000246379	AC040168.1	56017921	56225030	0	lncRNA	C	CA	0.448598	0	CA	0.324468	0	1	46.3881	8.45181e-11	1596	0.00208137	-0.516769	-6.68413	0.0773128	2.53852e-10	-0.71911	-3.99969	0.179792	0.000312483	-0.491136	-5.51277	0.0890907	1.61739e-07	-0.105971	-0.58325	0.18169	0.560428	-	-	-	-	-	-	-	-	-	-	-
rs7187026	16	56208243	ENSG00000246379	RP11-461O7.1	0	ENSG00000246379	AC040168.1	56017921	56225030	0	lncRNA	C	T	0.448598	0	T	0.324468	0	1	46.3881	8.45181e-11	1596	0.00208137	-0.516769	-6.68413	0.0773128	2.53852e-10	-0.71911	-3.99969	0.179792	0.000312483	-0.491136	-5.51277	0.0890907	1.61739e-07	-0.105971	-0.58325	0.18169	0.560428	ENSG00000246379.6	chr16_56174331_T_C_b38	-16763	148	198	0.490099	0.236992	0.0768658	0.06476	T	C
rs1151262:56186242:T:C	16	56186242	ENSG00000246379	RP11-461O7.1	0	ENSG00000246379	AC040168.1	56017921	56225030	0	lncRNA	T	C	0.448598	0	C	0.324468	0	1	46.3881	8.45181e-11	1596	0.00208137	-0.516769	-6.68413	0.0773128	2.53852e-10	-0.71911	-3.99969	0.179792	0.000312483	-0.491136	-5.51277	0.0890907	1.61739e-07	-0.105971	-0.58325	0.18169	0.560428	ENSG00000246379.6	chr16_56152330_T_C_b38	-38764	148	198	0.490099	0.236992	-0.0768658	0.06476	T	C
rs1211839:56217791:G:T	16	56217791	ENSG00000246379|ENSG00000261013	RP11-461O7.1|CTD-2050B12.1	0	ENSG00000246379	AC040168.1	56017921	56225030	0	lncRNA	T	G	0.448598	0	G	0.324468	0	1	46.3881	8.45181e-11	1596	0.00208137	-0.516769	-6.68413	0.0773128	2.53852e-10	-0.71911	-3.99969	0.179792	0.000312483	-0.491136	-5.51277	0.0890907	1.61739e-07	-0.105971	-0.58325	0.18169	0.560428	ENSG00000246379.6	chr16_56183879_G_T_b38	-7215	148	198	0.490099	0.236992	0.0768658	0.06476	G	T
rs9936839:56203637:G:C	16	56203637	ENSG00000246379	RP11-461O7.1	0	ENSG00000246379	AC040168.1	56017921	56225030	0	lncRNA	C	G	0.448598	0	G	0.324468	0	1	46.3881	8.45181e-11	1596	0.00208137	-0.516769	-6.68413	0.0773128	2.53852e-10	-0.71911	-3.99969	0.179792	0.000312483	-0.491136	-5.51277	0.0890907	1.61739e-07	-0.105971	-0.58325	0.18169	0.560428	ENSG00000246379.6	chr16_56169725_G_C_b38	-21369	148	198	0.490099	0.236992	0.0768658	0.06476	G	C
rs2464763:56217674:C:T	16	56217674	ENSG00000246379|ENSG00000261013	RP11-461O7.1|CTD-2050B12.1	0	ENSG00000246379	AC040168.1	56017921	56225030	0	lncRNA	T	C	0.448598	0	C	0.324468	0	1	46.3881	8.45181e-11	1596	0.00208137	-0.516769	-6.68413	0.0773128	2.53852e-10	-0.71911	-3.99969	0.179792	0.000312483	-0.491136	-5.51277	0.0890907	1.61739e-07	-0.105971	-0.58325	0.18169	0.560428	ENSG00000246379.6	chr16_56183762_C_T_b38	-7332	148	198	0.490099	0.236992	0.0768658	0.06476	C	T
rs1151260:56195435:C:T	16	56195435	ENSG00000246379	RP11-461O7.1	0	ENSG00000246379	AC040168.1	56017921	56225030	0	lncRNA	C	T	0.448598	0	T	0.324468	0	1	46.3881	8.45181e-11	1596	0.00208137	-0.516769	-6.68413	0.0773128	2.53852e-10	-0.71911	-3.99969	0.179792	0.000312483	-0.491136	-5.51277	0.0890907	1.61739e-07	-0.105971	-0.58325	0.18169	0.560428	ENSG00000246379.6	chr16_56161523_C_T_b38	-29571	148	198	0.490099	0.236992	-0.0768658	0.06476	C	T
rs4784638:56171452:C:A	16	56171452	ENSG00000246379	RP11-461O7.1	0	ENSG00000246379	AC040168.1	56017921	56225030	0	lncRNA	C	A	0.448598	0	A	0.324468	0	1	46.3881	8.45181e-11	1596	0.00208137	-0.516769	-6.68413	0.0773128	2.53852e-10	-0.71911	-3.99969	0.179792	0.000312483	-0.491136	-5.51277	0.0890907	1.61739e-07	-0.105971	-0.58325	0.18169	0.560428	ENSG00000246379.6	chr16_56137540_C_A_b38	-53554	148	198	0.490099	0.236992	-0.0768658	0.06476	C	A
rs1010050:56198096:C:T	16	56198096	ENSG00000246379	RP11-461O7.1	0	ENSG00000246379	AC040168.1	56017921	56225030	0	lncRNA	C	T	0.448598	0	T	0.324468	0	1	46.3881	8.45181e-11	1596	0.00208137	-0.516769	-6.68413	0.0773128	2.53852e-10	-0.71911	-3.99969	0.179792	0.000312483	-0.491136	-5.51277	0.0890907	1.61739e-07	-0.105971	-0.58325	0.18169	0.560428	ENSG00000246379.6	chr16_56164184_C_T_b38	-26910	148	198	0.490099	0.236992	-0.0768658	0.06476	C	T
rs2244969:56207333:A:G	16	56207333	ENSG00000246379	RP11-461O7.1	0	ENSG00000246379	AC040168.1	56017921	56225030	0	lncRNA	G	A	0.448598	0	A	0.324468	0	1	46.3881	8.45181e-11	1596	0.00208137	-0.516769	-6.68413	0.0773128	2.53852e-10	-0.71911	-3.99969	0.179792	0.000312483	-0.491136	-5.51277	0.0890907	1.61739e-07	-0.105971	-0.58325	0.18169	0.560428	ENSG00000246379.6	chr16_56173421_A_G_b38	-17673	148	198	0.490099	0.236992	0.0768658	0.06476	A	G
rs6499825:56180471:G:A	16	56180471	ENSG00000246379	RP11-461O7.1	0	ENSG00000246379	AC040168.1	56017921	56225030	0	lncRNA	G	A	0.448598	0	A	0.324468	0	1	46.3881	8.45181e-11	1596	0.00208137	-0.516769	-6.68413	0.0773128	2.53852e-10	-0.71911	-3.99969	0.179792	0.000312483	-0.491136	-5.51277	0.0890907	1.61739e-07	-0.105971	-0.58325	0.18169	0.560428	ENSG00000246379.6	chr16_56146559_G_A_b38	-44535	148	198	0.490099	0.236992	-0.0768658	0.06476	G	A
rs11864718:56177502:T:C	16	56177502	ENSG00000246379	RP11-461O7.1	0	ENSG00000246379	AC040168.1	56017921	56225030	0	lncRNA	T	C	0.448598	0	C	0.324468	0	1	46.3881	8.45181e-11	1596	0.00208137	-0.516769	-6.68413	0.0773128	2.53852e-10	-0.71911	-3.99969	0.179792	0.000312483	-0.491136	-5.51277	0.0890907	1.61739e-07	-0.105971	-0.58325	0.18169	0.560428	ENSG00000246379.6	chr16_56143590_T_C_b38	-47504	148	198	0.490099	0.236992	-0.0768658	0.06476	T	C
rs1210080:56217343:C:T	16	56217343	ENSG00000246379	RP11-461O7.1	0	ENSG00000246379	AC040168.1	56017921	56225030	0	lncRNA	T	C	0.448598	0	C	0.324468	0	1	46.3881	8.45181e-11	1596	0.00208137	-0.516769	-6.68413	0.0773128	2.53852e-10	-0.71911	-3.99969	0.179792	0.000312483	-0.491136	-5.51277	0.0890907	1.61739e-07	-0.105971	-0.58325	0.18169	0.560428	ENSG00000246379.6	chr16_56183431_C_T_b38	-7663	148	198	0.490099	0.236992	0.0768658	0.06476	C	T
rs34629824:56181511:TAA:T	16	56181511	-	-	-	ENSG00000246379	AC040168.1	56017921	56225030	0	lncRNA	TAA	T	0.448598	0	T	0.324468	0	1	46.3881	8.45181e-11	1596	0.00208137	-0.516769	-6.68413	0.0773128	2.53852e-10	-0.71911	-3.99969	0.179792	0.000312483	-0.491136	-5.51277	0.0890907	1.61739e-07	-0.105971	-0.58325	0.18169	0.560428	-	-	-	-	-	-	-	-	-	-	-
rs12444882:11436755:T:C	16	11436755	ENSG00000175643|ENSG00000263080	RMI2|RP11-485G7.5	0	ENSG00000175643	RMI2	11343476	11475519	0	protein_coding	T	C	0.313084	0	C	0.0904255	0	1	46.7825	6.93935e-11	1944	0.00208152	0.671742	7.58725	0.0885356	1.44457e-12	0.573593	2.94252	0.194932	0.00574367	0.65112	6.17446	0.105454	6.58433e-09	0.156989	0.772638	0.203186	0.440712	ENSG00000175643.8	chr16_11342898_T_C_b38	93249	96	119	0.294554	4.97e-23	-0.598772	0.0516212	T	C
rs11645146:11436069:G:A	16	11436069	ENSG00000175643|ENSG00000263080	RMI2|RP11-485G7.5	0	ENSG00000175643	RMI2	11343476	11475519	0	protein_coding	G	A	0.313084	0	A	0.0904255	0	1	46.7825	6.93935e-11	1944	0.00208152	0.671742	7.58725	0.0885356	1.44457e-12	0.573593	2.94252	0.194932	0.00574367	0.65112	6.17446	0.105454	6.58433e-09	0.156989	0.772638	0.203186	0.440712	ENSG00000175643.8	chr16_11342212_G_A_b38	92563	96	119	0.294554	4.97e-23	-0.598772	0.0516212	G	A
rs12446094:11435743:G:C	16	11435743	ENSG00000175643|ENSG00000263080	RMI2|RP11-485G7.5	0	ENSG00000175643	RMI2	11343476	11475519	0	protein_coding	G	C	0.313084	0	C	0.0904255	0	1	46.7825	6.93935e-11	1944	0.00208152	0.671742	7.58725	0.0885356	1.44457e-12	0.573593	2.94252	0.194932	0.00574367	0.65112	6.17446	0.105454	6.58433e-09	0.156989	0.772638	0.203186	0.440712	ENSG00000175643.8	chr16_11341886_G_C_b38	92237	96	119	0.294554	4.97e-23	-0.598772	0.0516212	G	C
rs11645404:11436629:G:A	16	11436629	ENSG00000175643|ENSG00000263080	RMI2|RP11-485G7.5	0	ENSG00000175643	RMI2	11343476	11475519	0	protein_coding	G	A	0.313084	0	A	0.0904255	0	1	46.7825	6.93935e-11	1944	0.00208152	0.671742	7.58725	0.0885356	1.44457e-12	0.573593	2.94252	0.194932	0.00574367	0.65112	6.17446	0.105454	6.58433e-09	0.156989	0.772638	0.203186	0.440712	ENSG00000175643.8	chr16_11342772_G_A_b38	93123	96	119	0.294554	4.97e-23	-0.598772	0.0516212	G	A
rs62023658:11435171:C:T	16	11435171	ENSG00000175643	RMI2	0	ENSG00000175643	RMI2	11343476	11475519	0	protein_coding	C	T	0.313084	0	T	0.0904255	0	1	46.7825	6.93935e-11	1944	0.00208152	0.671742	7.58725	0.0885356	1.44457e-12	0.573593	2.94252	0.194932	0.00574367	0.65112	6.17446	0.105454	6.58433e-09	0.156989	0.772638	0.203186	0.440712	ENSG00000175643.8	chr16_11341314_C_T_b38	91665	96	119	0.294554	4.97e-23	-0.598772	0.0516212	C	T
rs7256440:9670417:A:T	19	9670417	ENSG00000197961	ZNF121	612	ENSG00000278611	ZNF426-DT	9649369	9650410	20007	lncRNA	A	T	0.121495	0	T	0.324176	0.0319149	1	45.7681	1.15237e-10	1171	0.00208215	0.708484	7.2601	0.0975861	9.78373e-12	0.600567	3.37801	0.177787	0.00180322	0.711708	5.8615	0.121421	3.06972e-08	-0.0133027	-0.0615166	0.216246	0.951013	ENSG00000278611.1	chr19_9559741_A_T_b38	21008	49	53	0.131188	1.77e-09	-0.576247	0.0903058	A	T
rs8102781:57961308:G:A	19	57961308	ENSG00000268163	AC004076.9	0	ENSG00000178201	VN1R1	57966158	57968510	4850	protein_coding	A	G	0.610577	0.0280374	G	0.451613	0.0106383	1	46.3416	8.65055e-11	1561	0.00208359	-0.479496	-6.74705	0.0710675	1.79191e-10	-0.519934	-2.84209	0.182941	0.00742765	-0.501474	-6.1858	0.0810685	6.22207e-09	0.108878	0.627778	0.173434	0.530915	ENSG00000178201.4	chr19_57449940_G_A_b38	-7202	143	189	0.467822	0.0198418	0.170256	0.0723678	G	A
rs76099747:94914171:G:A	5	94914171	ENSG00000164291	ARSK	0	ENSG00000198677	TTC37	94797459	94890681	23490	protein_coding	G	A	0.126168	0	A	0.304348	0.0212766	1	45.6358	1.23114e-10	1099	0.00208771	-0.487227	-6.71878	0.0725172	2.09592e-10	-0.315602	-1.83872	0.171642	0.074454	-0.566132	-6.50038	0.0870921	1.26738e-09	0.256434	1.62464	0.15784	0.105924	ENSG00000198677.10	chr5_95578467_G_A_b38	23460	55	61	0.15099	5.09e-12	0.433216	0.0581026	G	A
rs1232027	5	79915020	ENSG00000251221	CTC-325J23.3	0	ENSG00000228716	DHFR	79922045	79950802	7025	protein_coding	G	A	0.317757	0	A	0.407609	0.0212766	1	46.4446	8.21645e-11	1647	0.00208806	0.568174	6.99516	0.0812239	4.45644e-11	0.500982	3.02775	0.165464	0.00460337	0.559044	6.10552	0.0915638	9.27724e-09	0.0148624	0.0705486	0.210669	0.943832	ENSG00000228716.6	chr5_80619201_G_A_b38	-35782	116	136	0.336634	7.63e-11	-0.467016	0.0670117	G	A
rs112429317:4986725:G:A	17	4986725	ENSG00000180787	ZFP3	0	ENSG00000234327	AC012146.1	5014763	5018299	28038	lncRNA	G	A	0.1	0.0186916	A	0.233696	0.0212766	1	46.3384	8.66472e-11	1562	0.00208834	0.525494	7.13268	0.0736741	2.03628e-11	0.617579	3.01106	0.205104	0.00480836	0.550312	6.10507	0.0901401	9.29775e-09	0.104034	0.499642	0.208216	0.617914	ENSG00000234327.7	chr17_5083430_G_A_b38	-28038	46	50	0.123762	6.7e-14	-0.560412	0.0682838	G	A
rs10803255:245211493:C:G	1	245211493	ENSG00000203666	EFCAB2	0	ENSG00000203666	EFCAB2	245133007	245290466	0	protein_coding	G	C	0.38785	0	C	0.657303	0.0531915	1	46.3886	8.44958e-11	1602	0.00208864	-0.560231	-7.28278	0.0769254	8.5806e-12	-0.479953	-2.32876	0.206098	0.0257719	-0.544241	-6.40043	0.0850319	2.11042e-09	0.0250309	0.144828	0.172831	0.885002	ENSG00000203666.12	chr1_245048191_C_G_b38	46070	113	144	0.356436	7.56e-20	-0.609294	0.0583354	C	G
rs7283356:40903033:A:G	21	40903033	ENSG00000235012	AF121897.4	1251	ENSG00000182093	GET1	40749624	40800454	102579	protein_coding	A	G	0.391509	0.00934579	G	0.132979	0	1	46.8449	6.72612e-11	2014	0.00209021	0.495659	6.5764	0.0753694	4.58867e-10	0.494627	2.80993	0.176028	0.00805773	0.530473	6.24092	0.084999	4.72213e-09	-0.0648558	-0.381878	0.169834	0.702985	ENSG00000182093.14	chr21_39531106_A_G_b38	150862	109	126	0.311881	0.269992	-0.0538004	0.0486059	A	G
rs13046181:40902512:A:T	21	40902512	ENSG00000235012	AF121897.4	730	ENSG00000182093	GET1	40749624	40800454	102058	protein_coding	A	T	0.391509	0.00934579	T	0.132979	0	1	46.8449	6.72612e-11	2014	0.00209021	0.495659	6.5764	0.0753694	4.58867e-10	0.494627	2.80993	0.176028	0.00805773	0.530473	6.24092	0.084999	4.72213e-09	-0.0648558	-0.381878	0.169834	0.702985	ENSG00000182093.14	chr21_39530585_A_T_b38	150341	109	126	0.311881	0.269992	-0.0538004	0.0486059	A	T
12:3009226:C:CA	12	3009226	-	-	-	ENSG00000078246	TULP3	2986389	3050304	0	protein_coding	C	CA	0.386792	0.00934579	CA	0.548913	0.0212766	1	46.3955	8.42047e-11	1609	0.00209054	0.484189	7.54348	0.0641864	1.8705e-12	0.314942	2.22227	0.141721	0.0328239	0.480586	6.43871	0.0746401	1.73677e-09	-0.11303	-0.766319	0.147497	0.444453	-	-	-	-	-	-	-	-	-	-	-
rs1610669:29780093:T:A	6	29780093	ENSG00000237042	MICG	249	ENSG00000204623	ZNRD1ASP	29968788	30029417	188695	transcribed_unitary_pseudogene	T	A	0.448113	0.00934579	A	0.587912	0.0319149	1	47.0768	5.98977e-11	3971	0.00209545	0.350681	4.61333	0.0760149	7.2935e-06	0.85586	6.18599	0.138355	4.39571e-07	0.259497	2.96822	0.087425	0.00351663	0.32656	1.84908	0.176606	0.0660244	ENSG00000204623.9	chr6_29812316_T_A_b38	-248937	131	165	0.408416	4.26e-05	-0.241062	0.0572933	T	A
rs2682552:44069741:T:A	19	44069741	ENSG00000073050|ENSG00000268361	XRCC1|L34079.2	0	ENSG00000073050	XRCC1	44047463	44084625	0	protein_coding	T	A	0.17757	0	A	0.164894	0	1	45.853	1.10447e-10	1230	0.00209616	-0.69522	-6.61345	0.105122	3.74581e-10	-0.840825	-4.4701	0.1881	7.85796e-05	-0.655911	-5.08637	0.128954	1.13513e-06	-0.022205	-0.0990847	0.224102	0.921177	ENSG00000073050.11	chr19_43565589_T_A_b38	-14884	67	79	0.195545	1.75e-07	0.354529	0.0649197	T	A
rs2021092:44068706:T:C	19	44068706	ENSG00000073050|ENSG00000268361	XRCC1|L34079.2	0	ENSG00000073050	XRCC1	44047463	44084625	0	protein_coding	T	C	0.17757	0	C	0.164894	0	1	45.853	1.10447e-10	1230	0.00209616	-0.69522	-6.61345	0.105122	3.74581e-10	-0.840825	-4.4701	0.1881	7.85796e-05	-0.655911	-5.08637	0.128954	1.13513e-06	-0.022205	-0.0990847	0.224102	0.921177	ENSG00000073050.11	chr19_43564554_T_C_b38	-15919	67	79	0.195545	1.75e-07	0.354529	0.0649197	T	C
rs781226	1	15407339	-	-	-	ENSG00000070759	TESK2	45809555	45956835	30402216	protein_coding	C	T	0.209524	0.0186916	T	0.521978	0.0319149	1	45.2829	1.46872e-10	928	0.00210306	-0.369785	-7.14263	0.0517716	1.92352e-11	-0.356258	-3.05099	0.116768	0.00433164	-0.373947	-5.99786	0.0623467	1.57802e-08	0.0515501	0.485986	0.106073	0.627546	ENSG00000070759.16	chr1_45406990_T_C_b38	-84176	87	99	0.24505	0.0177467	-0.129536	0.0540787	T	C
rs56368712:47599802:T:A	2	47599802	ENSG00000119888	EPCAM	0	ENSG00000119888	EPCAM	47572297	47614740	0	protein_coding	T	A	0.088785	0	A	0.0537634	0.0106383	1	46.586	7.65541e-11	1781	0.00210377	-0.769287	-6.74904	0.113985	1.77222e-10	-0.798785	-3.46537	0.230505	0.00141841	-0.777357	-5.88024	0.132198	2.80276e-08	-0.0204551	-0.073339	0.278912	0.941615	ENSG00000119888.10	chr2_47372663_T_A_b38	27505	29	29	0.0717822	3.02e-08	0.535367	0.0919431	T	A
rs150939063:77398637:GAAAGA:G	16	77398637	-	-	-	ENSG00000140873	ADAMTS18	77281710	77468931	0	protein_coding	GAAAGA	G	0.224299	0	G	0.351351	0.212766	0	47.0682	6.0156e-11	3008	0.00210448	-0.682764	-6.81106	0.100243	1.25477e-10	-0.846062	-4.25043	0.199053	0.00015039	-0.650082	-5.38535	0.120713	2.92423e-07	-0.312923	-1.3079	0.239256	0.192513	-	-	-	-	-	-	-	-	-	-	-
12:11222191:G:<CN0>:11249671	12	11222191	-	-	-	ENSG00000256537	SMIM10L1	11323793	11328615	101602	protein_coding	G	<CN0>	0.533333	0.0186916	<CN0>	0.31383	0	1	45.1624	1.55992e-10	875	0.00210609	-0.414105	-7.043	0.0587966	3.39671e-11	-0.349195	-2.94297	0.118654	0.00573701	-0.401429	-6.04163	0.0664438	1.27229e-08	-0.0419627	-0.327209	0.128245	0.743876	-	-	-	-	-	-	-	-	-	-	-
rs4792730:16188576:C:G	17	16188576	ENSG00000108474	PIGL	0	ENSG00000214941	ZSWIM7	15879874	15903031	285545	protein_coding	G	C	0.485981	0	C	0.322581	0.0106383	1	45.2406	1.50012e-10	910	0.00210636	-0.580197	-6.70948	0.0864743	2.20666e-10	-0.367578	-1.91638	0.191808	0.0635113	-0.617968	-6.44733	0.0958487	1.66212e-09	0.163389	0.843599	0.19368	0.399971	ENSG00000214941.7	chr17_16285262_C_G_b38	291432	143	190	0.470297	1.23e-07	-0.321725	0.0581234	C	G
12:11006101:A:C	12	11006101	-	-	-	ENSG00000275778	AC018630.2	10998448	11324199	0	protein_coding	A	C	0.269231	0.0280374	C	0.247312	0.0106383	1	46.438	8.24364e-11	1656	0.00210642	-0.628731	-7.11334	0.0883875	2.27455e-11	-0.414093	-2.0289	0.204098	0.0501296	-0.663556	-6.5055	0.101999	1.23455e-09	0.208321	1.0271	0.202823	0.305698	-	-	-	-	-	-	-	-	-	-	-
rs2187824:32439096:G:A	6	32439096	ENSG00000196301	HLA-DRB9	0	ENSG00000198502	HLA-DRB5	32485130	32498064	46034	protein_coding	G	A	0.234375	0.102804	A	0.396552	0.0744681	0	47.0659	6.02233e-11	5052	0.00210684	0.570849	6.63491	0.0860371	3.32933e-10	0.768954	4.52782	0.169829	6.61836e-05	0.5462	5.1541	0.105974	8.3837e-07	0.206319	1.02163	0.201951	0.308277	-	-	-	-	-	-	-	-	-	-	-
rs1570012:109892176:T:C	6	109892176	ENSG00000155085	AK9	0	ENSG00000155085	AK9	109814059	110012420	0	protein_coding	T	C	0.644231	0.0280374	C	0.284946	0.0106383	1	45.6748	1.20738e-10	1132	0.00210891	0.371815	7.07868	0.052526	2.77219e-11	0.41007	3.43663	0.119323	0.00153536	0.363172	5.81931	0.0624081	3.7648e-08	-0.0366307	-0.313023	0.117023	0.754612	ENSG00000155085.15	chr6_109570973_T_C_b38	-120244	132	158	0.391089	9.75e-07	-0.333875	0.0655704	T	C
rs12743419:2631804:G:A	1	2631804	ENSG00000215912	TTC34	0	ENSG00000142606	MMEL1	2522078	2564455	67349	protein_coding	G	A	0.412621	0.0373832	A	0.129213	0.0531915	1	45.3489	1.42107e-10	962	0.00210938	-0.7126	-6.94266	0.102641	5.99611e-11	-0.951202	-3.62611	0.26232	0.000906701	-0.650501	-5.67452	0.114635	7.53741e-08	-0.207996	-0.861782	0.241355	0.389911	-	-	-	-	-	-	-	-	-	-	-
rs138226963:70656320:G:A	16	70656320	-	-	-	ENSG00000223496	EXOSC6	70280681	70285843	370477	protein_coding	G	A	0.55	0.0654206	A	0.214286	0.0319149	1	45.0268	1.66936e-10	819	0.0021096	-0.373543	-7.2472	0.0515431	1.05407e-11	-0.410976	-3.41077	0.120494	0.00164841	-0.346131	-5.77871	0.0598977	4.57856e-08	-0.0147565	-0.129014	0.114379	0.897485	-	-	-	-	-	-	-	-	-	-	-
rs144947882:70656268:A:G	16	70656268	-	-	-	ENSG00000223496	EXOSC6	70280681	70285843	370425	protein_coding	A	G	0.55	0.0654206	G	0.214286	0.0319149	1	45.0268	1.66936e-10	819	0.0021096	-0.373543	-7.2472	0.0515431	1.05407e-11	-0.410976	-3.41077	0.120494	0.00164841	-0.346131	-5.77871	0.0598977	4.57856e-08	-0.0147565	-0.129014	0.114379	0.897485	-	-	-	-	-	-	-	-	-	-	-
rs201180317:70656370:TGA:T	16	70656370	-	-	-	ENSG00000223496	EXOSC6	70280681	70285843	370527	protein_coding	TGA	T	0.55	0.0654206	T	0.214286	0.0319149	1	45.0268	1.66936e-10	819	0.0021096	-0.373543	-7.2472	0.0515431	1.05407e-11	-0.410976	-3.41077	0.120494	0.00164841	-0.346131	-5.77871	0.0598977	4.57856e-08	-0.0147565	-0.129014	0.114379	0.897485	-	-	-	-	-	-	-	-	-	-	-
rs7249705:58000624:G:A	19	58000624	ENSG00000105136|ENSG00000268107	ZNF419|AC003005.4	0	ENSG00000178201	VN1R1	57966158	57968510	32114	protein_coding	G	A	0.330189	0.00934579	A	0.143617	0	1	46.315	8.76633e-11	1561	0.00211148	-0.620232	-6.84408	0.090623	1.04333e-10	-0.695572	-3.28526	0.211725	0.00232053	-0.608578	-5.96004	0.10211	1.89949e-08	-0.00814759	-0.0385077	0.211583	0.969324	ENSG00000178201.4	chr19_57489256_G_A_b38	32114	101	121	0.299505	0.0171226	0.185257	0.0769052	G	A
rs139325977:27605590:G:A	21	27605590	ENSG00000273492	AP000230.1	15890	ENSG00000273492	AP000229.1	27543189	27589700	15890	lncRNA	G	A	0.261111	0.158879	A	0.0494505	0.0319149	0	46.4529	8.18238e-11	1673	0.00211223	-0.812734	-7.15909	0.113525	1.75029e-11	-0.914546	-3.44151	0.26574	0.00151485	-0.784899	-5.88293	0.13342	2.76638e-08	0.0874576	0.371722	0.235277	0.710521	ENSG00000273492.5	chr21_26233271_G_A_b38	62400	70	85	0.214646	9.07e-28	0.877147	0.0659267	G	A
rs12989296:196996480:G:A	2	196996480	ENSG00000081320	STK17B	1810	ENSG00000118997	DNAH7	196602427	196933561	62919	protein_coding	G	A	0.588785	0	A	0.170213	0	1	46.3971	8.4139e-11	1627	0.00211228	0.462812	6.94523	0.0666375	5.91003e-11	0.626679	4.01568	0.156058	0.000298346	0.432308	5.50194	0.0785736	1.70137e-07	0.161429	1.29869	0.124302	0.19565	ENSG00000118997.13	chr2_196131756_G_A_b38	62944	127	161	0.398515	4.73e-19	-0.386335	0.0380527	G	A
rs7599244:197010962:G:A	2	197010962	ENSG00000081320	STK17B	0	ENSG00000118997	DNAH7	196602427	196933561	77401	protein_coding	G	A	0.588785	0	A	0.166667	0.0106383	1	46.3956	8.42036e-11	1627	0.0021139	0.463291	6.94182	0.0667392	6.02482e-11	0.626679	4.01568	0.156058	0.000298346	0.43267	5.50181	0.0786415	1.70248e-07	0.162004	1.30354	0.12428	0.193992	ENSG00000118997.13	chr2_196146238_G_A_b38	77426	128	162	0.40099	6.65e-19	-0.387488	0.038371	G	A
rs11890540:197018278:A:G	2	197018278	ENSG00000081320|ENSG00000272211	STK17B|RP11-347P5.1	0	ENSG00000118997	DNAH7	196602427	196933561	84717	protein_coding	A	G	0.588785	0	G	0.166667	0.0106383	1	46.3956	8.42036e-11	1627	0.0021139	0.463291	6.94182	0.0667392	6.02482e-11	0.626679	4.01568	0.156058	0.000298346	0.43267	5.50181	0.0786415	1.70248e-07	0.162004	1.30354	0.12428	0.193992	ENSG00000118997.13	chr2_196153554_A_G_b38	84742	128	162	0.40099	6.65e-19	-0.387488	0.038371	A	G
rs34814820:197005205:CA:C	2	197005205	-	-	-	ENSG00000118997	DNAH7	196602427	196933561	71644	protein_coding	CA	C	0.588785	0	C	0.166667	0.0106383	1	46.3956	8.42036e-11	1627	0.0021139	0.463291	6.94182	0.0667392	6.02482e-11	0.626679	4.01568	0.156058	0.000298346	0.43267	5.50181	0.0786415	1.70248e-07	0.162004	1.30354	0.12428	0.193992	-	-	-	-	-	-	-	-	-	-	-
rs2889145:197007269:A:T	2	197007269	ENSG00000081320	STK17B	0	ENSG00000118997	DNAH7	196602427	196933561	73708	protein_coding	A	T	0.588785	0	T	0.166667	0.0106383	1	46.3956	8.42036e-11	1627	0.0021139	0.463291	6.94182	0.0667392	6.02482e-11	0.626679	4.01568	0.156058	0.000298346	0.43267	5.50181	0.0786415	1.70248e-07	0.162004	1.30354	0.12428	0.193992	ENSG00000118997.13	chr2_196142545_A_T_b38	73733	127	161	0.398515	4.73e-19	-0.386335	0.0380527	A	T
rs71009076:197000605:CTATAGA:C	2	197000605	-	-	-	ENSG00000118997	DNAH7	196602427	196933561	67044	protein_coding	CTATAGA	C	0.588785	0	C	0.166667	0.0106383	1	46.3956	8.42036e-11	1627	0.0021139	0.463291	6.94182	0.0667392	6.02482e-11	0.626679	4.01568	0.156058	0.000298346	0.43267	5.50181	0.0786415	1.70248e-07	0.162004	1.30354	0.12428	0.193992	-	-	-	-	-	-	-	-	-	-	-
rs4850664:197001673:T:C	2	197001673	ENSG00000081320	STK17B	0	ENSG00000118997	DNAH7	196602427	196933561	68112	protein_coding	T	C	0.588785	0	C	0.166667	0.0106383	1	46.3956	8.42036e-11	1627	0.0021139	0.463291	6.94182	0.0667392	6.02482e-11	0.626679	4.01568	0.156058	0.000298346	0.43267	5.50181	0.0786415	1.70248e-07	0.162004	1.30354	0.12428	0.193992	ENSG00000118997.13	chr2_196136949_T_C_b38	68137	127	161	0.398515	4.73e-19	-0.386335	0.0380527	T	C
rs6712829:197021141:G:A	2	197021141	ENSG00000081320	STK17B	0	ENSG00000118997	DNAH7	196602427	196933561	87580	protein_coding	G	A	0.588785	0	A	0.166667	0.0106383	1	46.3956	8.42036e-11	1627	0.0021139	0.463291	6.94182	0.0667392	6.02482e-11	0.626679	4.01568	0.156058	0.000298346	0.43267	5.50181	0.0786415	1.70248e-07	0.162004	1.30354	0.12428	0.193992	ENSG00000118997.13	chr2_196156417_G_A_b38	87605	128	162	0.40099	6.65e-19	-0.387488	0.038371	G	A
rs6745041:196999139:C:T	2	196999139	ENSG00000081320	STK17B	0	ENSG00000118997	DNAH7	196602427	196933561	65578	protein_coding	C	T	0.588785	0	T	0.166667	0.0106383	1	46.3956	8.42036e-11	1627	0.0021139	0.463291	6.94182	0.0667392	6.02482e-11	0.626679	4.01568	0.156058	0.000298346	0.43267	5.50181	0.0786415	1.70248e-07	0.162004	1.30354	0.12428	0.193992	ENSG00000118997.13	chr2_196134415_C_T_b38	65603	127	161	0.398515	4.73e-19	-0.386335	0.0380527	C	T
rs7251074:44296893:C:T	19	44296893	ENSG00000268601	AC115522.3	1568	ENSG00000268601	AC115522.1	44298461	44299810	1568	lncRNA	C	T	0.401869	0	T	0.36413	0.0212766	1	45.6248	1.23795e-10	1107	0.00211454	0.568543	6.90405	0.0823492	7.45264e-11	0.595419	2.71765	0.219093	0.0101543	0.577615	6.18378	0.093408	6.28516e-09	-0.0546647	-0.255584	0.213882	0.798553	ENSG00000268601.1	chr19_43792741_C_T_b38	-2917	129	152	0.376238	3.19e-11	-0.605399	0.0849369	C	T
rs889654:84232134:C:A	16	84232134	ENSG00000140955	ADAD2	1360	ENSG00000140955	ADAD2	84224744	84230774	1360	protein_coding	A	C	0.627358	0.00934579	C	0.37766	0	1	47.0586	6.04454e-11	3109	0.00211461	0.643567	7.3489	0.0875733	5.84631e-12	0.414399	1.56974	0.263992	0.125473	0.645721	6.67791	0.096695	5.07423e-10	-0.106813	-0.486581	0.219516	0.627125	ENSG00000140955.10	chr16_84198528_C_A_b38	7390	129	169	0.418317	2.06e-25	0.820966	0.0659016	C	A
rs200567363:87668699:AGCG:A	4	87668699	-	-	-	ENSG00000163629	PTPN13	87515468	87736324	0	protein_coding	AGCG	A	0.104762	0.0186916	A	0.0652174	0.0212766	1	46.4387	8.24072e-11	1664	0.00211585	0.727503	6.12628	0.118751	5.1138e-09	0.90213	4.54474	0.1985	6.29316e-05	0.738138	5.0778	0.145366	1.17931e-06	-0.0763945	-0.29101	0.262515	0.771366	-	-	-	-	-	-	-	-	-	-	-
rs71562441:76181358:G:A	7	76181358	ENSG00000243566|ENSG00000205485	UPK3B|AC004980.7	0	ENSG00000188372	ZP3	76026835	76071388	109970	protein_coding	G	A	0.0721154	0.0280374	A	0.136364	0.0638298	1	45.3528	1.4183e-10	967	0.00211621	-0.991059	-6.40332	0.154773	1.17378e-09	-1.02439	-2.67137	0.383468	0.0113869	-1.09783	-6.18195	0.177586	6.34279e-09	0.521864	1.53343	0.340325	0.12686	ENSG00000188372.14	chr7_76552041_G_A_b38	127134	42	43	0.106436	1.4e-20	1.08285	0.101089	G	A
rs73582529:72018203:T:A	16	72018203	ENSG00000187008	PKD1L3	0	ENSG00000261701	HPR	72097047	72111145	78844	protein_coding	T	A	0	0	A	0.175532	0	0	45.5444	1.28872e-10	1065	0.00211774	-1.24516	-6.91888	0.179966	6.85631e-11	-1.74572	-3.72635	0.46848	0.000683501	-1.13394	-5.62661	0.201531	9.46307e-08	0.0432889	0.10124	0.427588	0.919469	ENSG00000261701.6	chr16_71984304_T_A_b38	-78920	4	4	0.00990099	0.0445386	0.900217	0.444613	T	A
rs7861158:123476303:A:C	9	123476303	ENSG00000106780	MEGF9	0	ENSG00000119403	PHF19	123617929	123657174	141626	protein_coding	A	C	0.0046729	0	C	0.201087	0.0212766	0	45.119	1.59414e-10	861	0.00211785	-0.273164	-2.05528	0.132909	0.0412278	-1.55256	-6.71138	0.231333	9.0367e-08	-0.0408633	-0.276372	0.147856	0.782664	-1.04879	-3.49091	0.300434	0.000600479	ENSG00000119403.13	chr9_120714025_A_C_b38	-180871	8	10	0.0247525	0.897576	-0.0158183	0.122693	A	C
rs73955046:114452126:C:T	2	114452126	ENSG00000227359	AC017074.2	0	ENSG00000240356	RPL23AP7	114368079	114384667	67459	transcribed_processed_pseudogene	C	T	0.408654	0.0280374	T	0.315217	0.0212766	1	45.494	1.3216e-10	1039	0.00211875	-0.547635	-6.63158	0.0825799	3.39073e-10	-0.665215	-3.40556	0.195332	0.00167218	-0.556533	-5.82205	0.0955906	3.71544e-08	-0.183341	-0.940302	0.194981	0.348276	ENSG00000240356.6	chr2_113694549_C_T_b38	67459	132	171	0.423267	3.17e-13	0.583609	0.0734933	C	T
rs9260480:29920163:T:C	6	29920163	ENSG00000235290	HLA-W	4210	ENSG00000206503	HLA-A	29909037	29913661	6502	protein_coding	T	C	0.0544554	0.0560748	C	0.0806452	0.0106383	1	47.0541	6.05791e-11	3936	0.00211929	1.09785	6.64812	0.165137	3.09595e-10	0.65422	1.41048	0.463827	0.167223	1.21151	6.71302	0.180471	4.22791e-10	-0.278279	-0.654827	0.424965	0.513384	ENSG00000206503.12	chr6_29952386_T_C_b38	11126	24	24	0.0594059	6.67e-06	-0.526788	0.113136	T	C
rs34924864:28332006:T:G	6	28332006	ENSG00000189298	ZKSCAN3	0	ENSG00000187987	ZSCAN23	28399707	28411279	67701	protein_coding	T	G	0.32381	0.0186916	G	0.457447	0	1	45.8254	1.11982e-10	1227	0.00212011	-0.570152	-6.4864	0.0878996	7.49204e-10	-0.427893	-1.72769	0.247669	0.0928604	-0.611468	-6.54526	0.0934214	1.0067e-09	0.1445	0.65624	0.220194	0.512476	ENSG00000187987.9	chr6_28364229_T_G_b38	-79273	114	138	0.341584	0.00161877	0.234172	0.0730293	T	G
rs1628628:29795809:C:T	6	29795809	ENSG00000204632|ENSG00000229142	HLA-G|HCG4P8	0	ENSG00000204623	ZNRD1ASP	29968788	30029417	172979	transcribed_unitary_pseudogene	C	T	0.386792	0.00934579	T	0.494681	0	1	47.0527	6.06234e-11	3971	0.00212084	0.540956	7.20223	0.0751096	1.36601e-11	0.608629	3.18345	0.191185	0.00305083	0.504358	6.07604	0.0830076	1.07349e-08	0.0678358	0.366063	0.185312	0.714732	-	-	-	-	-	-	-	-	-	-	-
rs3213268:44075261:TCA:T	19	44075261	-	-	-	ENSG00000073050	XRCC1	44047463	44084625	0	protein_coding	TCA	T	0.186916	0	T	0.180851	0	1	45.8288	1.11787e-10	1230	0.0021216	-0.662422	-6.48612	0.102129	7.50345e-10	-0.78992	-4.48306	0.176201	7.56115e-05	-0.641386	-5.07258	0.126442	1.20703e-06	0.000251901	0.00116692	0.215869	0.99907	-	-	-	-	-	-	-	-	-	-	-
rs2854510	19	44074212	ENSG00000073050|ENSG00000268361	XRCC1|L34079.2	0	ENSG00000073050	XRCC1	44047463	44084625	0	protein_coding	A	G	0.186916	0	G	0.180851	0	1	45.8288	1.11787e-10	1230	0.0021216	-0.662422	-6.48612	0.102129	7.50345e-10	-0.78992	-4.48306	0.176201	7.56115e-05	-0.641386	-5.07258	0.126442	1.20703e-06	0.000251901	0.00116692	0.215869	0.99907	ENSG00000073050.11	chr19_43570060_A_G_b38	-10413	72	84	0.207921	1.32e-07	0.354954	0.0643083	A	G
rs3213289:44071260:C:A	19	44071260	ENSG00000073050|ENSG00000268361	XRCC1|L34079.2	0	ENSG00000073050	XRCC1	44047463	44084625	0	protein_coding	C	A	0.186916	0	A	0.180851	0	1	45.8288	1.11787e-10	1230	0.0021216	-0.662422	-6.48612	0.102129	7.50345e-10	-0.78992	-4.48306	0.176201	7.56115e-05	-0.641386	-5.07258	0.126442	1.20703e-06	0.000251901	0.00116692	0.215869	0.99907	ENSG00000073050.11	chr19_43567108_C_A_b38	-13365	72	84	0.207921	1.32e-07	0.354954	0.0643083	C	A
rs112748941:24220352:T:C	2	24220352	ENSG00000173960	UBXN2A	0	ENSG00000173960	UBXN2A	24150155	24227779	0	protein_coding	T	C	0.228571	0.0186916	C	0.25	0	1	45.8089	1.12908e-10	1218	0.00212196	0.427474	7.16473	0.0596636	1.69453e-11	0.495576	3.34992	0.147937	0.00194694	0.430531	5.88107	0.0732062	2.79157e-08	0.167655	1.29326	0.129637	0.197516	ENSG00000173960.13	chr2_23997482_T_C_b38	70197	79	89	0.220297	0.657809	-0.0192296	0.0433335	T	C
rs28671241:75181881:C:T	1	75181881	ENSG00000116791	CRYZ	0	ENSG00000116791	CRYZ	75171166	75199092	0	protein_coding	T	C	0.386792	0.00934579	C	0.516304	0.0212766	1	45.6174	1.24252e-10	1107	0.00212235	-0.548668	-6.23215	0.0880382	2.92768e-09	-0.918015	-4.53921	0.202241	6.39769e-05	-0.496563	-5.0013	0.0992867	1.65507e-06	-0.0941013	-0.450056	0.209088	0.653191	-	-	-	-	-	-	-	-	-	-	-
rs2185549:45814103:T:C	1	45814103	ENSG00000070759	TESK2	0	ENSG00000070759	TESK2	45809555	45956835	0	protein_coding	T	C	0.221698	0.00934579	C	0.258065	0.0106383	1	45.264	1.48269e-10	928	0.00212307	-0.409577	-7.27206	0.056322	9.12979e-12	-0.39937	-3.67073	0.108799	0.000799801	-0.394263	-5.63824	0.0699265	8.95539e-08	-0.00640017	-0.051884	0.123355	0.958677	ENSG00000070759.16	chr1_45348431_T_C_b38	-142735	81	91	0.225248	0.0656008	0.0983181	0.0530389	T	C
rs7276804:26907170:T:C	21	26907170	-	AP000221.1	16520	ENSG00000154721	JAM2	27011570	27089874	104400	protein_coding	T	C	0.283654	0.0280374	C	0.488636	0.0638298	1	46.0249	1.01347e-10	1358	0.00212362	-0.701977	-7.13153	0.0984329	2.04972e-11	-0.773979	-3.30187	0.234406	0.00221849	-0.663305	-5.92643	0.111923	2.23849e-08	-0.0394904	-0.164663	0.239825	0.869387	-	-	-	-	-	-	-	-	-	-	-
rs2026284	21	44360280	-	MIR5692B	10758	ENSG00000160200	CBS	44473301	44497053	113021	protein_coding	C	T	0.357143	0.0186916	T	0.285714	0.0319149	1	46.4689	8.1172e-11	1696	0.00212421	0.562473	6.50589	0.0864559	6.73958e-10	0.538982	1.99471	0.270206	0.0539084	0.613293	6.51844	0.0940858	1.15534e-09	-0.275532	-1.24557	0.22121	0.214482	ENSG00000160200.17	chr21_42940170_C_T_b38	-136773	121	140	0.346535	1.17e-06	-0.471448	0.0933354	C	T
rs7866651:123457874:C:T	9	123457874	ENSG00000106780	MEGF9	0	ENSG00000226752	CUTALP	123587106	123616663	129232	transcribed_unitary_pseudogene	T	C	0.286408	0.0373832	C	0.446809	0	1	45.1285	1.58663e-10	869	0.00212746	-0.578766	-6.30937	0.0917313	1.9421e-09	-0.854317	-5.02481	0.17002	1.48844e-05	-0.48429	-4.45868	0.108618	1.66276e-05	-0.30043	-1.39294	0.21568	0.165291	-	-	-	-	-	-	-	-	-	-	-
rs34100704:56090347:G:GTCA	16	56090347	-	-	-	ENSG00000246379	AC040168.1	56017921	56225030	0	lncRNA	G	GTCA	0.505102	0.0841121	GTCA	0.337079	0.0531915	1	46.3435	8.64224e-11	1596	0.00212826	-0.530881	-6.81688	0.0778774	1.2147e-10	-0.667291	-3.03931	0.219553	0.00446621	-0.523231	-6.09148	0.0858956	9.94547e-09	0.0190355	0.100088	0.190188	0.920382	-	-	-	-	-	-	-	-	-	-	-
rs3132470:31451370:A:G	6	31451370	ENSG00000206337	HCP5	6087	ENSG00000244731	C4A	31949834	31970458	498464	protein_coding	A	G	0.102804	0	G	0.138298	0	1	47.0441	6.08853e-11	2367	0.00213	0.57636	6.70708	0.0859332	2.23616e-10	0.618744	3.09488	0.199925	0.00385935	0.594908	6.12093	0.0971924	8.59437e-09	-0.00416959	-0.0198192	0.210382	0.984209	ENSG00000244731.7	chr6_31483593_A_G_b38	-498431	44	46	0.113861	0.00285338	-0.33226	0.109681	A	G
rs855462:33683008:C:G	9	33683008	ENSG00000237984	PTENP1	5511	ENSG00000010438	PRSS3	33750464	33799229	67456	protein_coding	G	C	0.271028	0	C	0.192308	0.0319149	1	46.2154	9.21432e-11	1500	0.00213265	-0.647748	-6.72691	0.096292	2.00367e-10	-0.901967	-4.3664	0.20657	0.000106849	-0.585303	-5.21056	0.11233	6.49974e-07	-0.388111	-1.63659	0.237146	0.103398	ENSG00000010438.16	chr9_33683010_C_G_b38	-67456	97	115	0.284653	2.74e-07	-0.433553	0.0807921	C	G
rs1765399:33682232:C:T	9	33682232	ENSG00000237984	PTENP1	4735	ENSG00000010438	PRSS3	33750464	33799229	68232	protein_coding	T	C	0.271028	0	C	0.192308	0.0319149	1	46.2154	9.21432e-11	1500	0.00213265	-0.647748	-6.72691	0.096292	2.00367e-10	-0.901967	-4.3664	0.20657	0.000106849	-0.585303	-5.21056	0.11233	6.49974e-07	-0.388111	-1.63659	0.237146	0.103398	ENSG00000010438.16	chr9_33682234_C_T_b38	-68232	97	115	0.284653	2.74e-07	-0.433553	0.0807921	C	T
rs855464:33673025:T:C	9	33673025	ENSG00000237984	PTENP1	477	ENSG00000010438	PRSS3	33750464	33799229	77439	protein_coding	C	T	0.271028	0	T	0.192308	0.0319149	1	46.2154	9.21432e-11	1500	0.00213265	-0.647748	-6.72691	0.096292	2.00367e-10	-0.901967	-4.3664	0.20657	0.000106849	-0.585303	-5.21056	0.11233	6.49974e-07	-0.388111	-1.63659	0.237146	0.103398	ENSG00000010438.16	chr9_33673027_T_C_b38	-77439	97	115	0.284653	2.74e-07	-0.433553	0.0807921	T	C
rs1101843:33671779:T:C	9	33671779	ENSG00000237984	PTENP1	1723	ENSG00000010438	PRSS3	33750464	33799229	78685	protein_coding	C	T	0.271028	0	T	0.192308	0.0319149	1	46.2154	9.21432e-11	1500	0.00213265	-0.647748	-6.72691	0.096292	2.00367e-10	-0.901967	-4.3664	0.20657	0.000106849	-0.585303	-5.21056	0.11233	6.49974e-07	-0.388111	-1.63659	0.237146	0.103398	ENSG00000010438.16	chr9_33671781_T_C_b38	-78685	97	115	0.284653	2.74e-07	-0.433553	0.0807921	T	C
rs855463:33685362:A:G	9	33685362	ENSG00000237984	PTENP1	7865	ENSG00000010438	PRSS3	33750464	33799229	65102	protein_coding	G	A	0.271028	0	A	0.192308	0.0319149	1	46.2154	9.21432e-11	1500	0.00213265	-0.647748	-6.72691	0.096292	2.00367e-10	-0.901967	-4.3664	0.20657	0.000106849	-0.585303	-5.21056	0.11233	6.49974e-07	-0.388111	-1.63659	0.237146	0.103398	ENSG00000010438.16	chr9_33685364_A_G_b38	-65102	97	115	0.284653	2.74e-07	-0.433553	0.0807921	A	G
rs2732712:44348932:T:G	17	44348932	-	-	-	ENSG00000265411	RN7SL656P	44397045	44397325	48113	misc_RNA	T	G	0.228155	0.0373832	G	0.0380435	0.0212766	0	46.0234	1.01427e-10	1365	0.00213625	-0.719914	-6.31893	0.11393	1.84544e-09	-1.03309	-4.22368	0.244595	0.000162679	-0.690606	-5.30885	0.130086	4.15612e-07	-0.0622603	-0.246859	0.25221	0.805288	-	-	-	-	-	-	-	-	-	-	-
rs28994643:29871167:A:AAACAC	6	29871167	-	-	-	ENSG00000204623	ZNRD1ASP	29968788	30029417	97621	transcribed_unitary_pseudogene	A	AAACAC	0.273196	0.0934579	AAACAC	0.155172	0.0744681	1	47.0379	6.10743e-11	3971	0.00213661	-0.60407	-6.88557	0.0877298	8.26824e-11	-0.784286	-3.80542	0.206097	0.000545974	-0.557546	-5.70584	0.0977149	6.49201e-08	-0.155636	-0.729245	0.21342	0.466764	-	-	-	-	-	-	-	-	-	-	-
rs72915937:90444858:C:T	6	90444858	ENSG00000112159	MDN1	0	ENSG00000083099	LYRM2	90277863	90348468	96390	protein_coding	C	T	0.242991	0	T	0.132979	0	1	46.1988	9.29113e-11	1493	0.0021404	-0.518127	-6.14721	0.0842865	4.5821e-09	-0.717084	-4.90838	0.146094	2.11513e-05	-0.479907	-4.70176	0.10207	6.04329e-06	-0.295977	-1.50035	0.197273	0.135211	ENSG00000083099.10	chr6_89735139_C_T_b38	96386	84	93	0.230198	8.59e-20	0.538764	0.0516826	C	T
rs7749082	6	90476808	ENSG00000112159	MDN1	0	ENSG00000083099	LYRM2	90277863	90348468	128340	protein_coding	A	G	0.242991	0	G	0.132979	0	1	46.1988	9.29113e-11	1493	0.0021404	-0.518127	-6.14721	0.0842865	4.5821e-09	-0.717084	-4.90838	0.146094	2.11513e-05	-0.479907	-4.70176	0.10207	6.04329e-06	-0.295977	-1.50035	0.197273	0.135211	ENSG00000083099.10	chr6_89767089_G_A_b38	128336	85	94	0.232673	2.95e-19	-0.531111	0.051926	G	A
rs6910112:90476179:C:T	6	90476179	ENSG00000112159	MDN1	0	ENSG00000083099	LYRM2	90277863	90348468	127711	protein_coding	T	C	0.242991	0	C	0.132979	0	1	46.1988	9.29113e-11	1493	0.0021404	-0.518127	-6.14721	0.0842865	4.5821e-09	-0.717084	-4.90838	0.146094	2.11513e-05	-0.479907	-4.70176	0.10207	6.04329e-06	-0.295977	-1.50035	0.197273	0.135211	ENSG00000083099.10	chr6_89766460_C_T_b38	127707	85	94	0.232673	2.95e-19	-0.531111	0.051926	C	T
rs17294425	6	90442119	ENSG00000112159	MDN1	0	ENSG00000083099	LYRM2	90277863	90348468	93651	protein_coding	T	C	0.242991	0	C	0.132979	0	1	46.1988	9.29113e-11	1493	0.0021404	-0.518127	-6.14721	0.0842865	4.5821e-09	-0.717084	-4.90838	0.146094	2.11513e-05	-0.479907	-4.70176	0.10207	6.04329e-06	-0.295977	-1.50035	0.197273	0.135211	ENSG00000083099.10	chr6_89732400_T_C_b38	93647	84	93	0.230198	8.59e-20	0.538764	0.0516826	T	C
rs66750524:90451868:A:C	6	90451868	ENSG00000112159	MDN1	0	ENSG00000083099	LYRM2	90277863	90348468	103400	protein_coding	A	C	0.242991	0	C	0.132979	0	1	46.1988	9.29113e-11	1493	0.0021404	-0.518127	-6.14721	0.0842865	4.5821e-09	-0.717084	-4.90838	0.146094	2.11513e-05	-0.479907	-4.70176	0.10207	6.04329e-06	-0.295977	-1.50035	0.197273	0.135211	ENSG00000083099.10	chr6_89742149_A_C_b38	103396	84	93	0.230198	8.59e-20	0.538764	0.0516826	A	C
rs3966850:90496164:A:T	6	90496164	ENSG00000112159	MDN1	0	ENSG00000083099	LYRM2	90277863	90348468	147696	protein_coding	T	A	0.242991	0	A	0.132979	0	1	46.1988	9.29113e-11	1493	0.0021404	-0.518127	-6.14721	0.0842865	4.5821e-09	-0.717084	-4.90838	0.146094	2.11513e-05	-0.479907	-4.70176	0.10207	6.04329e-06	-0.295977	-1.50035	0.197273	0.135211	ENSG00000083099.10	chr6_89786445_A_T_b38	147692	84	93	0.230198	1.67e-18	-0.523868	0.0526466	A	T
rs515707:118685481:T:C	11	118685481	ENSG00000254478	RP11-158I9.1	7123	ENSG00000278376	AP004609.5	118661963	118663846	21635	lncRNA	C	T	0.195238	0.0186916	T	0.383333	0.0425532	1	45.2919	1.46214e-10	949	0.00214103	-0.63716	-7.11205	0.0895887	2.29133e-11	-0.81975	-3.50835	0.233657	0.00125936	-0.589065	-5.74312	0.102569	5.43168e-08	-0.227613	-1.07721	0.211298	0.282773	ENSG00000278376.1	chr11_118814772_T_C_b38	23518	51	55	0.136139	3.42e-14	-0.602249	0.0723754	T	C
rs2919057:74702119:T:C	11	74702119	ENSG00000162139	NEU3	0	ENSG00000166435	XRRA1	74518784	74660245	41874	protein_coding	T	C	0.466667	0.0186916	C	0.198925	0.0106383	1	45.893	1.0826e-10	1283	0.00214319	0.628959	6.69947	0.0938819	2.33232e-10	0.674894	3.02679	0.222974	0.00461491	0.691908	6.06065	0.114164	1.15832e-08	0.039035	0.196605	0.198545	0.84435	ENSG00000166435.15	chr11_74991074_T_C_b38	41874	130	170	0.420792	3.86e-14	-0.626345	0.0754589	T	C
rs59914338:42670348:G:A	3	42670348	ENSG00000114857|ENSG00000230084	NKTR|RP4-613B23.1	0	ENSG00000093183	SEC22C	42589461	42642572	27776	protein_coding	G	A	0.172897	0	A	0.265957	0	1	46.0096	1.02129e-10	1361	0.00214474	-0.590992	-6.92855	0.0852981	6.49275e-11	-0.529303	-2.44806	0.216214	0.0195187	-0.598316	-6.32587	0.0945825	3.07922e-09	0.0789446	0.40993	0.192581	0.682327	ENSG00000093183.13	chr3_42628856_G_A_b38	27776	60	64	0.158416	1.99e-10	0.509553	0.0750207	G	A
rs11313175:233720648:GT:G	2	233720648	-	-	-	ENSG00000182600	SNORC	233721980	233743418	1332	protein_coding	G	GT	0.292453	0.00934579	GT	0.290323	0.0106383	1	46.186	9.35033e-11	1487	0.00214538	0.673859	7.61963	0.0884372	1.1926e-12	0.697826	3.28099	0.212688	0.00234752	0.610573	5.95157	0.10259	1.97985e-08	0.185604	0.859752	0.21588	0.391026	-	-	-	-	-	-	-	-	-	-	-
rs56679614:33228593:C:G	10	33228593	ENSG00000150093	ITGB1	0	ENSG00000216937	CCDC7	32735068	33171802	56791	protein_coding	C	G	0.0849057	0.00934579	G	0.0212766	0	0	47.0287	6.13555e-11	2740	0.00214645	0.638121	7.23747	0.088169	1.11493e-11	0.596678	2.66902	0.223557	0.011453	0.639052	6.31704	0.101163	3.21957e-09	0.108202	0.447689	0.24169	0.654896	ENSG00000216937.13	chr10_32939665_C_G_b38	493525	36	38	0.0940594	0.0163663	0.33073	0.13633	C	G
rs11009154:33228525:G:A	10	33228525	ENSG00000150093	ITGB1	0	ENSG00000216937	CCDC7	32735068	33171802	56723	protein_coding	G	A	0.0849057	0.00934579	A	0.0212766	0	0	47.0287	6.13555e-11	2740	0.00214645	0.638121	7.23747	0.088169	1.11493e-11	0.596678	2.66902	0.223557	0.011453	0.639052	6.31704	0.101163	3.21957e-09	0.108202	0.447689	0.24169	0.654896	ENSG00000216937.13	chr10_32939597_G_A_b38	493457	36	38	0.0940594	0.0163663	0.33073	0.13633	G	A
rs35456310:63426703:ATAT:A	10	63426703	-	-	-	ENSG00000183346	CABCOCO1	63422719	63526524	0	protein_coding	ATAT	A	0.0420561	0	A	0.155914	0.0106383	0	45.829	1.11781e-10	1245	0.00214735	-1.03541	-6.97592	0.148426	4.96922e-11	-1.14792	-3.62451	0.316712	0.000910793	-0.999712	-5.71768	0.174846	6.13486e-08	-0.0481938	-0.147656	0.326392	0.882773	-	-	-	-	-	-	-	-	-	-	-
rs2246375:130245787:G:T	9	130245787	ENSG00000148356	LRSAM1	0	ENSG00000196152	ZNF79	130186653	130207651	38136	protein_coding	G	T	0.429907	0	T	0.376344	0.0106383	1	44.9612	1.72501e-10	807	0.00214799	-0.465759	-6.17978	0.0753682	3.86061e-09	-0.735545	-4.99972	0.147117	1.60562e-05	-0.417336	-4.46811	0.0934033	1.59979e-05	-0.350149	-2.03002	0.172485	0.0437707	ENSG00000196152.10	chr9_127483508_G_T_b38	59134	141	179	0.443069	5.59e-05	-0.314246	0.0759219	G	T
rs139602009:218947103:C:CCTT	2	218947103	-	-	-	ENSG00000261338	AC021016.1	219120042	219122089	172939	lncRNA	C	CCTT	0.490476	0.0186916	CCTT	0.466292	0.0531915	1	45.1358	1.58081e-10	881	0.00214893	0.489512	6.63404	0.0737879	3.34528e-10	0.513318	3.34496	0.15346	0.00197343	0.503632	5.82641	0.0864395	3.63786e-08	-0.103883	-0.602067	0.172545	0.547859	-	-	-	-	-	-	-	-	-	-	-
rs597557:20855982:C:T	1	20855982	ENSG00000215520	RPS4XP4	2738	ENSG00000090432	MUL1	20825941	20834644	21338	protein_coding	C	T	0.238095	0.0186916	T	0.137363	0.0319149	1	45.9428	1.05598e-10	1319	0.00214916	0.504951	6.22102	0.0811685	3.10542e-09	0.818376	4.37698	0.186973	0.000103557	0.445382	5.1754	0.0860575	7.61753e-07	0.299184	1.65084	0.181231	0.100449	ENSG00000090432.6	chr1_20529489_C_T_b38	21328	74	79	0.195545	3.24e-09	-0.518955	0.0828452	C	T
rs112808002:9651266:G:C	19	9651266	ENSG00000130818	ZNF426	1963	ENSG00000278611	ZNF426-DT	9649369	9650410	856	lncRNA	G	C	0.121495	0	C	0.324176	0.0319149	1	45.704	1.18987e-10	1171	0.00214992	0.707052	7.23927	0.0976691	1.10343e-11	0.62853	3.61775	0.173735	0.000928224	0.700287	5.71104	0.12262	6.33294e-08	0.022274	0.103137	0.215965	0.917965	ENSG00000278611.1	chr19_9540590_G_C_b38	1857	48	52	0.129353	6.86e-10	-0.594552	0.0906187	G	C
rs60399336:98628487:A:T	9	98628487	ENSG00000175611	LINC00476	0	ENSG00000175611	LINC00476	98521513	98638331	0	lncRNA	A	T	0.257009	0	T	0.344086	0.0106383	1	46.2212	9.18733e-11	1517	0.00215051	-0.651057	-6.45553	0.100853	8.85584e-10	-0.882306	-3.80152	0.232093	0.000552085	-0.643308	-5.63646	0.114133	9.03127e-08	-0.161608	-0.66025	0.244768	0.509906	-	-	-	-	-	-	-	-	-	-	-
rs403407:7136502:A:G	2	7136502	ENSG00000151692	RNF144A	0	ENSG00000228203	RNF144A-AS1	7051885	7058865	77637	lncRNA	A	G	0.447115	0.0280374	G	0.285714	0.0319149	1	46.4125	8.3493e-11	1670	0.00215146	0.357758	7.24169	0.0494025	1.0881e-11	0.274823	1.7954	0.15307	0.0812283	0.373333	6.57184	0.056808	8.78065e-10	-0.0702582	-0.599128	0.117267	0.549813	ENSG00000228203.6	chr2_6996371_A_G_b38	77662	120	151	0.373762	1.75e-11	-0.291628	0.0403015	A	G
rs462390	21	27666236	-	AP001595.1	55863	ENSG00000273492	AP000229.1	27543189	27589700	76536	lncRNA	C	T	0.214953	0	T	0.281915	0	1	46.4142	8.34247e-11	1673	0.00215356	-0.574441	-6.95421	0.0826033	5.61765e-11	-0.59143	-3.31741	0.178281	0.00212695	-0.600113	-5.95054	0.10085	1.98982e-08	0.05175	0.282835	0.182969	0.777616	ENSG00000273492.5	chr21_26293917_T_C_b38	123046	77	91	0.225248	8.74e-12	-0.588889	0.0800106	T	C
rs11042106:8896083:T:C	11	8896083	ENSG00000166444	ST5	0	ENSG00000254860	TMEM9B-AS1	8986057	8999074	89974	lncRNA	T	C	0.238318	0	C	0.191489	0	1	45.4958	1.32044e-10	1057	0.00215357	-0.69028	-6.95951	0.0991851	5.45208e-11	-0.81393	-3.79356	0.214555	0.000564736	-0.663168	-5.57715	0.118908	1.19535e-07	-0.102519	-0.449146	0.228252	0.653846	ENSG00000254860.5	chr11_8874536_T_C_b38	-90238	72	74	0.183168	5.62e-14	0.885977	0.107565	T	C
rs12408913:227389810:A:C	1	227389810	ENSG00000143776	CDC42BPA	0	ENSG00000143776	CDC42BPA	227177566	227506175	0	protein_coding	A	C	0.1	0.0654206	C	0.0645161	0.0106383	1	46.7711	6.97876e-11	2001	0.00215472	-0.961673	-7.27095	0.132262	9.18875e-12	-0.935716	-2.58983	0.361304	0.0139011	-0.920269	-6.32961	0.145391	3.02158e-09	-0.000122411	-0.000334242	0.366235	0.999734	ENSG00000143776.18	chr1_227202109_A_C_b38	-116365	48	48	0.118812	0.265974	-0.0810125	0.0725765	A	C
rs372308799:227392696:G:A	1	227392696	ENSG00000143776	CDC42BPA	0	ENSG00000143776	CDC42BPA	227177566	227506175	0	protein_coding	G	A	0.1	0.0654206	A	0.0645161	0.0106383	1	46.7711	6.97876e-11	2001	0.00215472	-0.961673	-7.27095	0.132262	9.18875e-12	-0.935716	-2.58983	0.361304	0.0139011	-0.920269	-6.32961	0.145391	3.02158e-09	-0.000122411	-0.000334242	0.366235	0.999734	ENSG00000143776.18	chr1_227204995_G_A_b38	-113479	48	48	0.118812	0.265974	-0.0810125	0.0725765	G	A
rs79798419:227399294:T:A	1	227399294	ENSG00000143776	CDC42BPA	0	ENSG00000143776	CDC42BPA	227177566	227506175	0	protein_coding	T	A	0.1	0.0654206	A	0.0645161	0.0106383	1	46.7711	6.97876e-11	2001	0.00215472	-0.961673	-7.27095	0.132262	9.18875e-12	-0.935716	-2.58983	0.361304	0.0139011	-0.920269	-6.32961	0.145391	3.02158e-09	-0.000122411	-0.000334242	0.366235	0.999734	-	-	-	-	-	-	-	-	-	-	-
rs79896696:227398558:T:G	1	227398558	ENSG00000143776	CDC42BPA	0	ENSG00000143776	CDC42BPA	227177566	227506175	0	protein_coding	T	G	0.1	0.0654206	G	0.0645161	0.0106383	1	46.7711	6.97876e-11	2001	0.00215472	-0.961673	-7.27095	0.132262	9.18875e-12	-0.935716	-2.58983	0.361304	0.0139011	-0.920269	-6.32961	0.145391	3.02158e-09	-0.000122411	-0.000334242	0.366235	0.999734	ENSG00000143776.18	chr1_227210857_T_G_b38	-107617	48	48	0.118812	0.265974	-0.0810125	0.0725765	T	G
rs78834956:227390207:A:G	1	227390207	ENSG00000143776	CDC42BPA	0	ENSG00000143776	CDC42BPA	227177566	227506175	0	protein_coding	A	G	0.1	0.0654206	G	0.0645161	0.0106383	1	46.7711	6.97876e-11	2001	0.00215472	-0.961673	-7.27095	0.132262	9.18875e-12	-0.935716	-2.58983	0.361304	0.0139011	-0.920269	-6.32961	0.145391	3.02158e-09	-0.000122411	-0.000334242	0.366235	0.999734	ENSG00000143776.18	chr1_227202506_A_G_b38	-115968	48	48	0.118812	0.265974	-0.0810125	0.0725765	A	G
rs10922854:90860149:A:G	1	90860149	-	RP5-827O9.1	116318	ENSG00000287372	AL627316.1	90853750	90885953	0	lncRNA	A	G	0.17757	0	G	0.143617	0	1	45.9414	1.0567e-10	1323	0.00215714	-0.548072	-6.24188	0.0878055	2.78062e-09	-0.129	-0.595885	0.216485	0.555086	-0.660888	-6.75176	0.0978837	3.45513e-10	0.400744	1.91233	0.209558	0.0573626	-	-	-	-	-	-	-	-	-	-	-
rs1396318:90863522:A:T	1	90863522	-	RP5-827O9.1	112945	ENSG00000287372	AL627316.1	90853750	90885953	0	lncRNA	A	T	0.17757	0	T	0.143617	0	1	45.9414	1.0567e-10	1323	0.00215714	-0.548072	-6.24188	0.0878055	2.78062e-09	-0.129	-0.595885	0.216485	0.555086	-0.660888	-6.75176	0.0978837	3.45513e-10	0.400744	1.91233	0.209558	0.0573626	-	-	-	-	-	-	-	-	-	-	-
rs114447975:90891603:G:A	1	90891603	-	-	-	ENSG00000287372	AL627316.1	90853750	90885953	5650	lncRNA	G	A	0.17757	0	A	0.143617	0	1	45.9414	1.0567e-10	1323	0.00215714	-0.548072	-6.24188	0.0878055	2.78062e-09	-0.129	-0.595885	0.216485	0.555086	-0.660888	-6.75176	0.0978837	3.45513e-10	0.400744	1.91233	0.209558	0.0573626	-	-	-	-	-	-	-	-	-	-	-
rs9271340:32582932:T:C	6	32582932	ENSG00000196735	HLA-DQA1	13024	ENSG00000198502	HLA-DRB5	32485130	32498064	84868	protein_coding	C	T	0.533333	0.0186916	T	0.391304	0.0212766	1	47.0181	6.168e-11	5052	0.0021578	-0.56953	-7.3003	0.0780146	7.75231e-12	-0.55783	-3.11565	0.179041	0.0036533	-0.558125	-6.10826	0.0913721	9.15188e-09	-0.0388465	-0.216373	0.179535	0.828933	ENSG00000198502.5	chr6_32615155_T_C_b38	84868	147	192	0.475248	1.81e-05	-0.379394	0.085866	T	C
rs10042716:54493137:G:A	5	54493137	ENSG00000234602	MCIDAS	22305	ENSG00000152669	CCNO	54526980	54529436	33843	protein_coding	G	A	0.119048	0.0186916	A	0.11413	0.0212766	1	45.8507	1.1057e-10	1266	0.00215992	0.625195	6.09692	0.102543	5.96268e-09	1.15628	4.4275	0.261159	8.91683e-05	0.603356	5.12328	0.117768	9.62637e-07	0.248566	0.907349	0.273948	0.36539	ENSG00000152669.8	chr5_55197309_G_A_b38	-36371	41	44	0.108911	1.06e-10	-0.389534	0.056385	G	A
rs7861967:131965530:G:C	9	131965530	ENSG00000204055	RP11-247A12.2	0	ENSG00000204055	AL158151.1	131939050	131972827	0	lncRNA	G	C	0.524038	0.0280374	C	0.217391	0.0212766	1	45.3057	1.45207e-10	965	0.00216212	0.487775	6.57455	0.0741913	4.63532e-10	0.556809	4.01441	0.138703	0.00029945	0.484853	5.4028	0.089741	2.69772e-07	0.0371257	0.23111	0.160641	0.817482	ENSG00000204055.4	chr9_129203251_G_C_b38	1936	142	195	0.482673	7.69e-08	-0.319988	0.0568123	G	C
rs368270038:133893339:C:T	5	133893339	ENSG00000043143	JADE2	0	ENSG00000164615	CAMLG	134074238	134087847	180899	protein_coding	C	T	0.157609	0.140187	T	0.0611111	0.0425532	0	45.1375	1.5795e-10	889	0.00216664	-0.792246	-6.89448	0.11491	7.86475e-11	-0.838318	-3.21262	0.260945	0.00282184	-0.784355	-5.90056	0.132929	2.53923e-08	-0.113297	-0.428863	0.264181	0.668516	-	-	-	-	-	-	-	-	-	-	-
rs11227527	11	66313026	ENSG00000174165	ZDHHC24	0	ENSG00000174080	CTSF	66330935	66336312	17909	protein_coding	A	G	0.224299	0	G	0.215054	0.0106383	1	44.5041	2.16795e-10	648	0.00216765	-0.494876	-6.48816	0.0762737	7.42084e-10	-0.590576	-3.08442	0.191471	0.00396732	-0.514409	-5.91528	0.0869628	2.36356e-08	0.189306	1.10249	0.171708	0.271666	ENSG00000174080.10	chr11_66545555_A_G_b38	-23286	80	90	0.222772	5.57e-11	0.317771	0.0452254	A	G
rs10827507:35764495:C:A	10	35764495	ENSG00000108100	CCNY	0	ENSG00000271335	AL117336.2	35603480	35625329	139166	lncRNA	C	A	0.212121	0.0747664	A	0.465116	0.0851064	1	45.0229	1.67261e-10	840	0.0021679	-0.630762	-7.11496	0.0886529	2.25357e-11	-0.569783	-2.58191	0.220683	0.0141707	-0.611167	-6.19328	0.0986823	5.99414e-09	-0.164662	-0.805659	0.204382	0.421463	ENSG00000271335.5	chr10_35475567_C_A_b38	139166	104	133	0.329208	6.1e-10	0.267948	0.0407005	C	A
rs13227249:1110130:A:G	7	1110130	ENSG00000146540	C7orf50	0	ENSG00000229043	AC091729.3	1200010	1205243	89880	lncRNA	G	A	0.535714	0.0841121	A	0.306818	0.0638298	1	46.0403	1.00569e-10	1398	0.00216939	-0.597484	-7.04615	0.0847958	3.33652e-11	-0.626005	-2.77292	0.225757	0.00884486	-0.587842	-6.19284	0.0949228	6.00723e-09	0.0152585	0.0782135	0.195088	0.937742	-	-	-	-	-	-	-	-	-	-	-
rs1790345	11	71145941	ENSG00000172893	DHCR7	0	ENSG00000254682	AP002387.2	71159720	71163203	13779	lncRNA	G	A	0.219626	0	A	0.314607	0.0531915	1	45.4695	1.33791e-10	1051	0.00216968	0.599907	6.73897	0.0890205	1.87399e-10	0.817833	4.42253	0.184924	9.04913e-05	0.504995	5.09026	0.0992083	1.11566e-06	0.421312	1.93816	0.217377	0.0541096	ENSG00000254682.1	chr11_71434895_G_A_b38	-13779	81	87	0.215347	7.5e-30	-0.936649	0.0666344	G	A
rs2923436:42425298:G:A	8	42425298	ENSG00000272233	RP11-503E24.3	14962	ENSG00000176209	SMIM19	42396298	42410336	14962	protein_coding	A	G	0.419811	0.00934579	G	0.309783	0.0212766	1	44.9009	1.77781e-10	791	0.00216984	-0.37806	-6.45786	0.0585426	8.74498e-10	-0.426674	-3.1923	0.133657	0.00297959	-0.386334	-5.89154	0.0655744	2.65312e-08	-0.0877354	-0.605231	0.144962	0.545759	ENSG00000176209.11	chr8_42570155_G_A_b38	28443	129	164	0.405941	1.5e-18	-0.44587	0.0447277	G	A
rs2974330:42422218:C:T	8	42422218	ENSG00000272233	RP11-503E24.3	11882	ENSG00000176209	SMIM19	42396298	42410336	11882	protein_coding	T	C	0.419811	0.00934579	C	0.309783	0.0212766	1	44.9009	1.77781e-10	791	0.00216984	-0.37806	-6.45786	0.0585426	8.74498e-10	-0.426674	-3.1923	0.133657	0.00297959	-0.386334	-5.89154	0.0655744	2.65312e-08	-0.0877354	-0.605231	0.144962	0.545759	ENSG00000176209.11	chr8_42567075_C_T_b38	25363	129	164	0.405941	1.5e-18	-0.44587	0.0447277	C	T
rs1343874:42424746:C:T	8	42424746	ENSG00000272233	RP11-503E24.3	14410	ENSG00000176209	SMIM19	42396298	42410336	14410	protein_coding	T	C	0.419811	0.00934579	C	0.309783	0.0212766	1	44.9009	1.77781e-10	791	0.00216984	-0.37806	-6.45786	0.0585426	8.74498e-10	-0.426674	-3.1923	0.133657	0.00297959	-0.386334	-5.89154	0.0655744	2.65312e-08	-0.0877354	-0.605231	0.144962	0.545759	ENSG00000176209.11	chr8_42569603_C_T_b38	27891	129	164	0.405941	1.5e-18	-0.44587	0.0447277	C	T
rs2974318:42425079:T:C	8	42425079	ENSG00000272233	RP11-503E24.3	14743	ENSG00000176209	SMIM19	42396298	42410336	14743	protein_coding	C	T	0.419811	0.00934579	T	0.309783	0.0212766	1	44.9009	1.77781e-10	791	0.00216984	-0.37806	-6.45786	0.0585426	8.74498e-10	-0.426674	-3.1923	0.133657	0.00297959	-0.386334	-5.89154	0.0655744	2.65312e-08	-0.0877354	-0.605231	0.144962	0.545759	ENSG00000176209.11	chr8_42569936_T_C_b38	28224	129	164	0.405941	1.5e-18	-0.44587	0.0447277	T	C
rs10958722:42425487:T:C	8	42425487	ENSG00000272233	RP11-503E24.3	15151	ENSG00000176209	SMIM19	42396298	42410336	15151	protein_coding	C	T	0.419811	0.00934579	T	0.309783	0.0212766	1	44.9009	1.77781e-10	791	0.00216984	-0.37806	-6.45786	0.0585426	8.74498e-10	-0.426674	-3.1923	0.133657	0.00297959	-0.386334	-5.89154	0.0655744	2.65312e-08	-0.0877354	-0.605231	0.144962	0.545759	ENSG00000176209.11	chr8_42570344_T_C_b38	28632	129	164	0.405941	1.5e-18	-0.44587	0.0447277	T	C
rs156743	6	27967089	ENSG00000217539	IQCB2P	11412	ENSG00000216901	ZNF603P	28143966	28144452	176877	unprocessed_pseudogene	T	C	0.154206	0	C	0.175532	0	1	45.2408	1.49998e-10	938	0.00217097	-0.709819	-6.41625	0.110628	1.09479e-09	-0.438709	-1.5709	0.279272	0.125203	-0.78621	-6.54011	0.120213	1.03369e-09	0.313255	1.18851	0.26357	0.23614	ENSG00000216901.1	chr6_27999311_T_C_b38	-176877	44	46	0.113861	1.54e-08	0.828935	0.139126	T	C
rs4620183:8315116:C:A	7	8315116	ENSG00000229970	AC007128.1	0	ENSG00000244239	AC007009.1	8301863	8302451	12665	lncRNA	C	A	0.462264	0.00934579	A	0.45	0.0425532	1	46.563	7.74396e-11	1817	0.00217112	-0.525869	-7.14149	0.0736357	1.93607e-11	-0.483983	-3.46331	0.139746	0.0014265	-0.517772	-5.8795	0.0880639	2.81288e-08	-0.0587143	-0.323857	0.181297	0.746408	ENSG00000244239.1	chr7_8275486_C_A_b38	13204	138	176	0.435644	5.04e-11	0.412104	0.0584989	C	A
rs9260364:29917568:G:C	6	29917568	-	-	-	ENSG00000176998	HCG4	29759530	29760527	157041	unprocessed_pseudogene	G	C	0.117925	0.00934579	C	0.148936	0	1	47.0034	6.21355e-11	3827	0.00217374	0.689793	6.35827	0.108488	1.49517e-09	0.561319	2.8375	0.197821	0.00751455	0.828592	6.24115	0.132763	4.71674e-09	-0.409337	-1.69631	0.241311	0.0914913	-	-	-	-	-	-	-	-	-	-	-
rs9260470:29920002:A:G	6	29920002	ENSG00000235290	HLA-W	4371	ENSG00000176998	HCG4	29759530	29760527	159475	unprocessed_pseudogene	A	G	0.117925	0.00934579	G	0.148936	0	1	47.0034	6.21355e-11	3827	0.00217374	0.689793	6.35827	0.108488	1.49517e-09	0.561319	2.8375	0.197821	0.00751455	0.828592	6.24115	0.132763	4.71674e-09	-0.409337	-1.69631	0.241311	0.0914913	ENSG00000176998.4	chr6_29952225_A_G_b38	159789	40	43	0.106436	0.0019021	-0.37445	0.118614	A	G
rs9260370:29917899:T:C	6	29917899	ENSG00000206503	HLA-A	4238	ENSG00000176998	HCG4	29759530	29760527	157372	unprocessed_pseudogene	T	C	0.117925	0.00934579	C	0.148936	0	1	47.0034	6.21355e-11	3827	0.00217374	0.689793	6.35827	0.108488	1.49517e-09	0.561319	2.8375	0.197821	0.00751455	0.828592	6.24115	0.132763	4.71674e-09	-0.409337	-1.69631	0.241311	0.0914913	ENSG00000176998.4	chr6_29950122_T_C_b38	157686	40	44	0.108911	0.00185361	-0.376449	0.118946	T	C
rs148406734:29919668:A:AAT	6	29919668	-	-	-	ENSG00000176998	HCG4	29759530	29760527	159141	unprocessed_pseudogene	A	AAT	0.117925	0.00934579	AAT	0.148936	0	1	47.0034	6.21355e-11	3827	0.00217374	0.689793	6.35827	0.108488	1.49517e-09	0.561319	2.8375	0.197821	0.00751455	0.828592	6.24115	0.132763	4.71674e-09	-0.409337	-1.69631	0.241311	0.0914913	-	-	-	-	-	-	-	-	-	-	-
rs199357:23288309:G:A	7	23288309	ENSG00000136235	GPNMB	0	ENSG00000136243	NUPL2	23221446	23240630	47679	protein_coding	A	G	0.533333	0.0186916	G	0.252688	0.0106383	1	45.9931	1.02974e-10	1370	0.00217678	-0.627896	-6.86983	0.0913991	9.03185e-11	-0.753501	-3.97277	0.189666	0.000337768	-0.569066	-5.49638	0.103535	1.74619e-07	-0.0651251	-0.334698	0.194579	0.738228	ENSG00000136243.16	chr7_23248690_G_A_b38	66863	129	168	0.415842	6.97e-12	-0.487364	0.0658567	G	A
rs879461	1	160206130	-	-	-	ENSG00000163382	NAXE	156561554	156564091	3642039	protein_coding	T	C	0.308411	0	C	0.521505	0.0106383	1	45.6792	1.20475e-10	1171	0.00217681	0.472246	6.79369	0.0695124	1.38242e-10	0.253307	1.4486	0.174864	0.156351	0.524458	6.60157	0.0794445	7.53282e-10	-0.333897	-1.97142	0.169369	0.0501508	ENSG00000163382.11	chr1_156597704_C_T_b38	5942	113	133	0.329208	2.09e-12	0.435108	0.0571537	C	T
rs9260481:29920201:C:A	6	29920201	ENSG00000235290	HLA-W	4172	ENSG00000206503	HLA-A	29909037	29913661	6540	protein_coding	C	A	0.0544554	0.0560748	A	0.0797872	0	1	47.0002	6.22366e-11	3936	0.00217727	1.09343	6.61669	0.165254	3.67975e-10	0.646409	1.39121	0.464637	0.172941	1.21151	6.71302	0.180471	4.22791e-10	-0.295874	-0.695833	0.425208	0.487397	ENSG00000206503.12	chr6_29952424_C_A_b38	11164	18	18	0.0445545	3.94e-06	-0.595686	0.124674	C	A
rs12478466	2	207671012	ENSG00000118246	FASTKD2	13779	ENSG00000138400	MDH1B	207602487	207630052	40960	protein_coding	T	C	0.212264	0.00934579	C	0.255319	0	1	46.1209	9.65982e-11	1462	0.00217912	-0.527445	-6.29014	0.0838527	2.15175e-09	-0.686949	-4.68132	0.146742	4.18469e-05	-0.507657	-4.91997	0.103183	2.36445e-06	0.00407091	0.0216298	0.188208	0.982766	ENSG00000138400.12	chr2_206806288_T_C_b38	40932	61	68	0.168317	9.32e-14	0.551335	0.0676422	T	C
rs13154303:153454468:C:T	5	153454468	ENSG00000037749	MFAP3	0	ENSG00000055147	FAM114A2	153369708	153418496	35972	protein_coding	C	T	0.306604	0.00934579	T	0.44086	0.0106383	1	46.004	1.02415e-10	1380	0.00218076	0.463984	6.95514	0.0667109	5.58829e-11	0.52813	2.80092	0.188556	0.00824322	0.450004	6.17728	0.0728482	6.49235e-09	0.147763	0.89163	0.165722	0.373737	ENSG00000055147.18	chr5_154074908_C_T_b38	36003	102	122	0.30198	0.00678982	0.147365	0.0537398	C	T
12:64221421:A:G	12	64221421	-	-	-	ENSG00000255642	PABPC1P4	64215801	64217675	3746	processed_pseudogene	A	G	0.179245	0.00934579	G	0.483146	0.0531915	1	45.403	1.38316e-10	1022	0.00218116	-0.617516	-7.55099	0.0817795	1.78957e-12	-0.671219	-3.36833	0.199274	0.00185153	-0.545354	-5.83586	0.0934486	3.47539e-08	0.039856	0.215213	0.185193	0.829836	-	-	-	-	-	-	-	-	-	-	-
rs4538949	9	95681227	ENSG00000188101	ALOX15P2	0	ENSG00000127081	ZNF484	95606464	95640320	40907	protein_coding	C	T	0.378505	0	T	0.478022	0.0319149	1	45.2054	1.5268e-10	926	0.00218152	0.566205	6.92802	0.0817268	6.51218e-11	0.497377	2.8538	0.174285	0.00720966	0.605923	6.08779	0.099531	1.0129e-08	-0.0701886	-0.339987	0.206445	0.734248	ENSG00000127081.13	chr9_92918945_C_T_b38	40907	121	155	0.383663	0.25645	-0.0574848	0.0504764	C	T
12:11209604:CTT:C	12	11209604	-	-	-	ENSG00000256537	SMIM10L1	11323793	11328615	114189	protein_coding	CTT	C	0.534314	0.046729	C	0.31383	0	1	45.0913	1.61641e-10	875	0.00218236	-0.414035	-7.04542	0.0587666	3.3504e-11	-0.349195	-2.94297	0.118654	0.00573701	-0.400955	-6.03574	0.0664301	1.30977e-08	-0.0415968	-0.324266	0.12828	0.746099	-	-	-	-	-	-	-	-	-	-	-
rs2696609:44293205:A:G	17	44293205	ENSG00000120071	KANSL1	0	ENSG00000176681	LRRC37A	44370099	44415160	76894	protein_coding	A	G	0.228972	0	G	0.331461	0.0531915	1	46.0485	1.00161e-10	1413	0.00218376	-0.590058	-6.57324	0.0897667	4.6686e-10	-0.364166	-1.78478	0.204039	0.0829665	-0.686773	-6.54699	0.104899	9.97819e-10	0.395677	1.99533	0.198301	0.0474586	ENSG00000176681.14	chr17_46215839_A_G_b38	-76894	95	111	0.274752	1.1e-06	0.533995	0.105408	A	G
rs10280960	7	1103697	ENSG00000146540	C7orf50	0	ENSG00000229043	AC091729.3	1200010	1205243	96313	lncRNA	C	T	0.535714	0.0841121	T	0.426966	0.0531915	1	46.027	1.01242e-10	1398	0.00218391	-0.579647	-7.10564	0.0815756	2.37685e-11	-0.624173	-2.94417	0.212003	0.00571927	-0.569167	-6.11219	0.0931201	8.9753e-09	0.016606	0.0852284	0.194841	0.932171	ENSG00000229043.2	chr7_1064061_T_C_b38	-96424	142	190	0.470297	2.08e-17	-0.732599	0.076753	T	C
rs872294:55956468:G:T	7	55956468	ENSG00000249773|ENSG00000178665	MRPS17|ZNF713	0	ENSG00000106153	CHCHD2	56169266	56174169	212798	protein_coding	G	T	0.2	0.0186916	T	0.111702	0	1	45.6109	1.24657e-10	1137	0.00218697	-0.345373	-6.65916	0.0518644	2.91333e-10	-0.352223	-3.10131	0.113572	0.00379446	-0.36332	-5.9994	0.0605593	1.56617e-08	-0.0769476	-0.636057	0.120976	0.525517	ENSG00000106153.12	chr7_55888775_G_T_b38	-217801	67	70	0.173267	1.13e-09	0.318985	0.0493261	G	T
rs9615056:45577537:C:A	22	45577537	ENSG00000093000	NUP50	0	ENSG00000093000	NUP50	45559806	45583898	0	protein_coding	C	A	0.528571	0.0186916	A	0.349462	0.0106383	1	46.7015	7.22592e-11	1964	0.00218978	-0.477318	-6.06612	0.0786859	7.0021e-09	-0.710312	-4.19698	0.169243	0.000175925	-0.503092	-5.39322	0.0932823	2.81983e-07	0.161321	0.873289	0.184729	0.383625	ENSG00000093000.18	chr22_45181656_C_A_b38	17815	155	200	0.49505	4.06e-14	0.336598	0.0405927	C	A
rs2166301:44473955:A:T	13	44473955	ENSG00000179630	LACC1	5887	ENSG00000179630	LACC1	44453420	44468068	5887	protein_coding	A	T	0.411215	0	T	0.575269	0.0106383	1	45.9276	1.06403e-10	1334	0.00219016	0.321465	6.32475	0.0508265	1.78893e-09	0.139508	1.44495	0.0965487	0.157366	0.407758	6.62115	0.0615841	6.80814e-10	-0.113093	-1.00633	0.112381	0.315557	ENSG00000179630.10	chr13_43899819_A_T_b38	20535	134	173	0.428218	0.00313919	-0.15368	0.0512487	A	T
rs6502081:80126416:G:A	17	80126416	ENSG00000176155	CCDC57	0	ENSG00000176155	CCDC57	80059336	80170706	0	protein_coding	G	A	0.490654	0	A	0.445652	0.0212766	1	45.6021	1.25209e-10	1134	0.00219086	0.395072	7.19371	0.054919	1.43463e-11	0.395482	3.05518	0.129446	0.00428433	0.384789	6.02229	0.0638941	1.39948e-08	-0.0232107	-0.170647	0.136016	0.864686	ENSG00000176155.18	chr17_82168540_G_A_b38	-44290	136	171	0.423267	8.17e-14	-0.25304	0.0309598	G	A
rs7258017:9657835:T:C	19	9657835	ENSG00000130818	ZNF426	8532	ENSG00000278611	ZNF426-DT	9649369	9650410	7425	lncRNA	T	C	0.121495	0	C	0.324176	0.0319149	1	45.6651	1.21328e-10	1171	0.00219221	0.707963	7.24499	0.0977176	1.06758e-11	0.62853	3.61775	0.173735	0.000928224	0.699163	5.70762	0.122496	6.437e-08	0.0252712	0.117178	0.215666	0.906845	ENSG00000278611.1	chr19_9547159_T_C_b38	8426	49	53	0.131188	1.77e-09	-0.576247	0.0903058	T	C
rs4954623:136535876:G:A	2	136535876	ENSG00000144224	UBXN4	0	ENSG00000076003	MCM6	136597196	136634013	61320	protein_coding	A	G	0.166667	0.0186916	G	0.228723	0	1	45.2641	1.48262e-10	959	0.00219388	0.67917	6.5962	0.102964	4.11745e-10	0.634321	2.41511	0.262647	0.0210911	0.726997	6.27944	0.115774	3.89138e-09	-0.228877	-0.9812	0.233262	0.327762	ENSG00000076003.4	chr2_135778306_G_A_b38	-98120	70	79	0.195545	5.17e-11	0.511771	0.0726944	G	A
rs202184395:20337107:G:T	17	20337107	-	-	-	ENSG00000154898	CCDC144CP	20224477	20306870	30237	transcribed_processed_pseudogene	G	T	0.102804	0	T	0.0326087	0.0212766	0	44.3522	2.33901e-10	608	0.00219433	-0.690629	-7.23947	0.0953978	1.10215e-11	-0.788146	-3.4845	0.226186	0.00134535	-0.619887	-5.67543	0.109223	7.50495e-08	-0.197614	-0.856106	0.230829	0.393035	-	-	-	-	-	-	-	-	-	-	-
rs11078422:18804413:C:T	17	18804413	ENSG00000141127	PRPSAP2	0	ENSG00000141127	PRPSAP2	18743398	18834600	0	protein_coding	T	C	0.442857	0.0186916	C	0.423913	0.0212766	1	43.6547	3.31513e-10	429	0.00219444	0.40362	6.1126	0.0660308	5.49347e-09	0.425312	3.5809	0.118772	0.00102905	0.423693	5.55264	0.0763048	1.3415e-07	-0.0952124	-0.622885	0.152857	0.534119	ENSG00000141127.14	chr17_18901100_C_T_b38	44801	143	190	0.470297	4.96e-11	0.311889	0.0442554	C	T
rs57887481:50852830:C:T	19	50852830	ENSG00000131408	NR1H2	0	ENSG00000131401	NAPSB	50837053	50848024	4806	transcribed_unprocessed_pseudogene	C	T	0.178571	0.0841121	T	0.102273	0.0638298	1	46.1013	9.75484e-11	1458	0.00219454	0.819733	7.1513	0.114627	1.83018e-11	0.590917	2.6817	0.220351	0.0111003	0.884065	6.23777	0.141728	4.79735e-09	-0.158912	-0.656526	0.24205	0.512293	ENSG00000131401.11	chr19_50349573_C_T_b38	4812	87	96	0.237624	3.88e-09	-0.513103	0.0823692	C	T
rs7252795:15045426:A:T	19	15045426	ENSG00000176923	OR7A15P	6590	ENSG00000105143	SLC1A6	15060846	15133802	15420	protein_coding	T	A	0.535354	0.0747664	A	0.365169	0.0531915	1	46.3522	8.60514e-11	1653	0.00219481	0.310864	6.94346	0.0447707	5.96913e-11	0.336324	2.89352	0.116234	0.00651473	0.299722	6.16277	0.0486343	6.97965e-09	0.0107197	0.099073	0.1082	0.921186	ENSG00000105143.12	chr19_14934614_A_T_b38	-76029	144	185	0.457921	2.87e-05	0.160217	0.0372097	A	T
rs6913120:5260505:G:A	6	5260505	ENSG00000214113	LYRM4	0	ENSG00000145982	FARS2	5261277	5829425	772	protein_coding	G	A	0.168224	0	A	0.311111	0.0425532	1	46.9827	6.27813e-11	2850	0.00219633	-0.615854	-6.98149	0.0882123	4.81496e-11	-0.505004	-2.49632	0.202299	0.0174078	-0.648826	-6.38366	0.101639	2.29803e-09	0.198463	0.986812	0.201115	0.32501	ENSG00000145982.11	chr6_5260272_G_A_b38	-772	79	94	0.232673	0.038737	0.15912	0.0763562	G	A
rs4147748:39474574:C:T	1	39474574	ENSG00000174574	AKIRIN1	2843	ENSG00000168653	NDUFS5	39491990	39500308	17416	protein_coding	C	T	0.406542	0	T	0.324468	0	1	45.5188	1.30533e-10	1091	0.00219741	-0.255691	-6.43848	0.039713	9.71079e-10	-0.225277	-2.7944	0.0806174	0.00837968	-0.296277	-6.14085	0.0482469	7.78415e-09	0.0404007	0.428879	0.0942007	0.668505	ENSG00000168653.10	chr1_39008902_C_T_b38	-17416	126	161	0.398515	9.06e-07	0.152321	0.02982	C	T
rs639715:21037144:G:C	22	21037144	ENSG00000217261	POM121L4P	7073	ENSG00000226287	TMEM191A	21055402	21058894	18258	transcribed_unprocessed_pseudogene	C	G	0.495146	0.0373832	G	0.440476	0.106383	0	45.2401	1.50051e-10	951	0.00220184	0.524432	6.92968	0.0756791	6.45153e-11	0.518838	3.12663	0.165942	0.00354861	0.522339	5.95519	0.0877116	1.94511e-08	0.083662	0.446923	0.187195	0.655448	ENSG00000226287.8	chr22_20682856_G_C_b38	-18258	127	167	0.413366	0.0518758	-0.0839086	0.0428409	G	C
rs11293312:52305605:GT:G	3	52305605	-	-	-	ENSG00000164088	PPM1M	52279775	52284615	20990	protein_coding	GT	G	0.0980392	0.046729	G	0.316667	0.0425532	1	44.3115	2.38712e-10	598	0.00220263	-0.491891	-6.17006	0.0797222	4.06344e-09	-0.649166	-4.27557	0.151832	0.000139676	-0.502549	-5.10206	0.0984992	1.0584e-06	-0.0315812	-0.189269	0.166859	0.850087	-	-	-	-	-	-	-	-	-	-	-
rs11597086:101953705:A:C	10	101953705	ENSG00000213341	CHUK	0	ENSG00000095485	CWF19L1	101992055	102027437	38350	protein_coding	A	C	0.359813	0	C	0.0531915	0	1	45.7584	1.15797e-10	1233	0.00220305	-0.744533	-7.09709	0.104907	2.49582e-11	-0.826699	-3.11957	0.265004	0.00361561	-0.711829	-6.00222	0.118594	1.54461e-08	-0.0954671	-0.41469	0.230213	0.678844	ENSG00000095485.16	chr10_100193948_A_C_b38	-73732	111	131	0.324257	6.23e-32	0.868711	0.0586504	A	C
rs10974721:4672692:T:C	9	4672692	ENSG00000273061	RP11-6J24.6	3908	ENSG00000106686	SPATA6L	4553386	4666674	6018	protein_coding	T	C	0.375	0.0280374	C	0.63587	0.0212766	1	46.9749	6.30276e-11	2354	0.00220495	-0.409097	-6.93795	0.0589651	6.15755e-11	-0.351552	-2.35677	0.149167	0.0241596	-0.428139	-6.43588	0.0665238	1.76208e-09	0.0338769	0.248998	0.136053	0.803636	ENSG00000106686.16	chr9_4672692_T_C_b38	6018	119	148	0.366337	0.00104076	0.230059	0.0688853	T	C
rs7020798:4671707:A:T	9	4671707	ENSG00000273061	RP11-6J24.6	4893	ENSG00000106686	SPATA6L	4553386	4666674	5033	protein_coding	A	T	0.375	0.0280374	T	0.63587	0.0212766	1	46.9749	6.30276e-11	2354	0.00220495	-0.409097	-6.93795	0.0589651	6.15755e-11	-0.351552	-2.35677	0.149167	0.0241596	-0.428139	-6.43588	0.0665238	1.76208e-09	0.0338769	0.248998	0.136053	0.803636	-	-	-	-	-	-	-	-	-	-	-
rs10974722:4672712:T:C	9	4672712	ENSG00000273061	RP11-6J24.6	3888	ENSG00000106686	SPATA6L	4553386	4666674	6038	protein_coding	T	C	0.375	0.0280374	C	0.63587	0.0212766	1	46.9749	6.30276e-11	2354	0.00220495	-0.409097	-6.93795	0.0589651	6.15755e-11	-0.351552	-2.35677	0.149167	0.0241596	-0.428139	-6.43588	0.0665238	1.76208e-09	0.0338769	0.248998	0.136053	0.803636	ENSG00000106686.16	chr9_4672712_T_C_b38	6038	120	151	0.373762	0.000477824	0.2389	0.0670056	T	C
rs11943948:26848425:C:T	4	26848425	ENSG00000109689	STIM2	10875	ENSG00000240005	STIM2-AS1	26861428	26862254	13003	lncRNA	C	T	0.5	0	T	0.238889	0.0425532	1	45.3245	1.43847e-10	994	0.00220625	0.568803	7.0142	0.0810932	4.00048e-11	0.441361	3.04183	0.145097	0.00443683	0.587357	6.00598	0.0977954	1.51635e-08	-0.0687208	-0.385033	0.17848	0.70065	ENSG00000240005.5	chr4_26846803_C_T_b38	-13796	148	199	0.492574	2.65e-31	-0.854388	0.0585879	C	T
rs12976781:58014020:C:T	19	58014020	ENSG00000268107|ENSG00000152439	AC003005.4|ZNF773	0	ENSG00000178201	VN1R1	57966158	57968510	45510	protein_coding	C	T	0.327103	0	T	0.13587	0.0212766	1	46.2272	9.15992e-11	1561	0.00220628	-0.622294	-6.85108	0.0908316	1.00327e-10	-0.695572	-3.28526	0.211725	0.00232053	-0.609027	-5.95267	0.102312	1.96925e-08	-0.00773426	-0.0365303	0.211722	0.970899	ENSG00000178201.4	chr19_57502652_C_T_b38	45510	100	120	0.29703	0.00769032	0.206695	0.0765791	C	T
rs56989809:58021772:AAAAC:A	19	58021772	-	-	-	ENSG00000178201	VN1R1	57966158	57968510	53262	protein_coding	AAAAC	A	0.327103	0	A	0.13587	0.0212766	1	46.2272	9.15992e-11	1561	0.00220628	-0.622294	-6.85108	0.0908316	1.00327e-10	-0.695572	-3.28526	0.211725	0.00232053	-0.609027	-5.95267	0.102312	1.96925e-08	-0.00773426	-0.0365303	0.211722	0.970899	-	-	-	-	-	-	-	-	-	-	-
rs6568580	6	109849103	ENSG00000155085	AK9	0	ENSG00000155085	AK9	109814059	110012420	0	protein_coding	G	A	0.640187	0	A	0.293478	0.0212766	1	45.5826	1.26436e-10	1132	0.00220843	0.375808	7.22787	0.0519943	1.17843e-11	0.319092	2.66521	0.119725	0.0115612	0.381892	6.20316	0.061564	5.70515e-09	-0.0876353	-0.780963	0.112214	0.435812	ENSG00000155085.15	chr6_109527900_G_A_b38	-163317	132	157	0.388614	5.65e-07	-0.341341	0.0655037	G	A
rs10018448:89225171:A:G	4	89225171	ENSG00000246375	RP11-10L7.1	0	ENSG00000246375	PPM1K-DT	89205659	89252573	0	lncRNA	G	A	0.447619	0.0186916	A	0.271739	0.0212766	1	45.9764	1.03839e-10	1379	0.00220948	0.583605	6.685	0.0873007	2.52643e-10	0.516351	2.28422	0.226051	0.0285363	0.62791	6.38425	0.0983529	2.29111e-09	-0.271128	-1.28398	0.211162	0.200736	ENSG00000246375.2	chr4_88304019_A_G_b38	19077	146	194	0.480198	3.46e-12	0.630219	0.0837575	A	G
rs114617683:18844773:A:G	10	18844773	-	-	-	ENSG00000241058	NSUN6	18834490	18948214	0	protein_coding	G	A	0.400943	0.00934579	A	0.388298	0	1	46.8337	6.76385e-11	2118	0.00221048	0.458239	6.81837	0.0672066	1.20465e-10	0.627037	3.81758	0.16425	0.000527366	0.438427	5.67977	0.077191	7.35148e-08	0.13237	0.80277	0.164891	0.423127	-	-	-	-	-	-	-	-	-	-	-
rs2858328:32658911:C:T	6	32658911	ENSG00000235040	MTCO3P1	14990	ENSG00000179344	HLA-DQB1	32627244	32636160	22751	protein_coding	T	C	0.397196	0	C	0.435484	0.0106383	1	46.9678	6.32524e-11	5530	0.00221281	-0.587994	-6.54803	0.089797	5.35775e-10	-0.832239	-4.88073	0.170515	2.29894e-05	-0.515083	-4.81106	0.107062	3.79003e-06	-0.279652	-1.33014	0.210243	0.185093	ENSG00000179344.16	chr6_32691134_C_T_b38	22751	123	147	0.363861	6.12e-11	-0.531654	0.0758494	C	T
rs2732118:71908665:T:C	8	71908665	-	RP11-326E22.1	159027	ENSG00000221947	XKR9	71581574	71702606	206059	protein_coding	T	C	0.364486	0	C	0.190217	0.0212766	1	45.5965	1.25557e-10	1143	0.00221438	0.547747	7.17522	0.0763386	1.59546e-11	0.545116	2.76141	0.197405	0.00910391	0.537795	6.16208	0.0872749	7.00382e-09	0.121911	0.643306	0.189507	0.520814	ENSG00000221947.7	chr8_70996430_T_C_b38	327065	127	161	0.400498	1.37e-22	0.885048	0.0773644	T	C
rs7182917:52080803:T:C	15	52080803	ENSG00000128872	TMOD2	0	ENSG00000138594	TMOD3	52121825	52239492	41022	protein_coding	T	C	0.448598	0	C	0.414894	0	1	45.4427	1.35594e-10	1059	0.00221566	0.349544	6.43032	0.0543588	1.01481e-09	0.357412	3.68751	0.0969253	0.000762838	0.392445	5.64314	0.0695438	8.74974e-08	0.0143258	0.113548	0.126165	0.909718	ENSG00000138594.13	chr15_51788606_T_C_b38	-41022	140	175	0.433168	0.00122738	-0.156013	0.0474133	T	C
rs10761177:95644104:A:G	9	95644104	ENSG00000187984	ANKRD19P	0	ENSG00000127081	ZNF484	95606464	95640320	3784	protein_coding	A	G	0.372549	0.046729	G	0.482759	0.0744681	1	45.1731	1.55166e-10	926	0.00221704	0.558686	6.64523	0.0840732	3.14562e-10	0.557417	3.17013	0.175834	0.00316123	0.6067	5.9265	0.102371	2.23775e-08	0.000657552	0.00309357	0.212554	0.997535	ENSG00000127081.13	chr9_92881822_A_G_b38	3784	116	144	0.356436	0.208452	-0.0653956	0.0517835	A	G
rs7208673:80165908:G:C	17	80165908	ENSG00000176155	CCDC57	0	ENSG00000176155	CCDC57	80059336	80170706	0	protein_coding	G	C	0.43617	0.121495	C	0.488889	0.0425532	0	45.5779	1.26731e-10	1134	0.0022175	0.398395	6.92792	0.0575057	6.5159e-11	0.36905	2.69051	0.137167	0.0108612	0.40833	6.19185	0.0659464	6.03693e-09	-0.0683103	-0.49089	0.139156	0.62408	ENSG00000176155.18	chr17_82208032_G_C_b38	-4798	137	172	0.425743	4.68e-13	-0.248141	0.0315158	G	C
rs552438:107737841:C:T	11	107737841	ENSG00000110660	SLC35F2	0	ENSG00000110660	SLC35F2	107661717	107799019	0	protein_coding	C	T	0.436893	0.0373832	T	0.263736	0.0319149	1	45.9392	1.05784e-10	1359	0.00221823	0.591683	7.00168	0.0845059	4.29478e-11	0.749812	3.52363	0.212795	0.00120704	0.562795	5.78993	0.0972024	4.33789e-08	0.097878	0.509661	0.192045	0.61089	ENSG00000110660.14	chr11_107867115_C_T_b38	-61178	119	149	0.368812	4.76e-15	-0.636641	0.0735814	C	T
rs111232287:53483417:G:T	16	53483417	ENSG00000103479|ENSG00000259926	RBL2|RP11-44F14.5	0	ENSG00000279722	AC007342.7	53521519	53523855	38102	TEC	G	T	0.29717	0.00934579	T	0.25	0.0212766	1	45.3067	1.45136e-10	991	0.00221929	0.446148	4.99728	0.0892782	1.31995e-06	0.758533	5.94102	0.127677	9.23343e-07	0.353105	3.16402	0.1116	0.00190379	0.325117	1.62457	0.200125	0.105938	ENSG00000279722.1	chr16_53449505_G_T_b38	-40438	106	125	0.309406	2.24e-06	-0.380499	0.0775506	G	T
rs710444:183947394:A:G	3	183947394	ENSG00000145191	EIF2B5	0	ENSG00000145198	VWA5B2	183948217	183960117	823	protein_coding	A	G	0.259615	0.0280374	G	0.329412	0.0957447	1	46.0895	9.81262e-11	1466	0.00221965	0.481035	6.00499	0.0801057	9.61672e-09	0.709654	4.48366	0.158276	7.54753e-05	0.467786	5.09768	0.0917645	1.07934e-06	0.089919	0.469966	0.191331	0.638927	ENSG00000145198.14	chr3_184229606_A_G_b38	-823	97	115	0.284653	2.97e-07	-0.301008	0.0562713	A	G
rs8035479:98898733:G:T	15	98898733	-	CTD-2544M6.1	62327	ENSG00000277987	LINC02351	98867131	98964227	0	lncRNA	G	T	0.306604	0.00934579	T	0.382022	0.0531915	1	46.9045	6.52872e-11	2205	0.00222127	-0.569529	-6.79074	0.0838685	1.40533e-10	-0.606039	-3.84455	0.157636	0.000488254	-0.571685	-5.66779	0.100866	7.78275e-08	-0.122944	-0.631478	0.194692	0.528499	-	-	-	-	-	-	-	-	-	-	-
rs8039148:98898724:A:G	15	98898724	-	CTD-2544M6.1	62318	ENSG00000277987	LINC02351	98867131	98964227	0	lncRNA	A	G	0.306604	0.00934579	G	0.382022	0.0531915	1	46.9045	6.52872e-11	2205	0.00222127	-0.569529	-6.79074	0.0838685	1.40533e-10	-0.606039	-3.84455	0.157636	0.000488254	-0.571685	-5.66779	0.100866	7.78275e-08	-0.122944	-0.631478	0.194692	0.528499	-	-	-	-	-	-	-	-	-	-	-
12:11270704:G:T	12	11270704	-	-	-	ENSG00000256537	SMIM10L1	11323793	11328615	53089	protein_coding	G	T	0.537736	0.00934579	T	0.31383	0	1	45.0559	1.64528e-10	875	0.00222133	-0.411792	-7.03698	0.0585184	3.51501e-11	-0.349195	-2.94297	0.118654	0.00573701	-0.39846	-6.03281	0.0660488	1.32884e-08	-0.0446509	-0.348856	0.127992	0.72759	-	-	-	-	-	-	-	-	-	-	-
rs9820538:63940509:C:T	3	63940509	ENSG00000163635	ATXN7	0	ENSG00000163634	THOC7	63819546	63849544	90965	protein_coding	C	T	0.116822	0	T	0.186813	0.0319149	1	46.5153	7.93098e-11	1818	0.00222478	0.449733	6.95638	0.0646505	5.54944e-11	0.225377	2.14503	0.105069	0.0389696	0.532684	6.47411	0.0822791	1.44967e-09	-0.17044	-1.21527	0.140248	0.225795	ENSG00000163634.11	chr3_63954833_C_T_b38	90930	48	53	0.131188	1.1e-06	-0.342241	0.0675675	C	T
rs116937994:134315853:G:A	5	134315853	ENSG00000132570|ENSG00000152705	PCBD2|CATSPER3	0	ENSG00000164615	CAMLG	134074238	134087847	228006	protein_coding	G	A	0.149038	0.0280374	A	0.0638298	0	1	45.084	1.6223e-10	889	0.00222535	-0.641404	-6.36245	0.100811	1.46205e-09	-0.356009	-1.21443	0.293149	0.232714	-0.702002	-6.60372	0.106304	7.44954e-10	0.370774	1.39297	0.266175	0.165283	ENSG00000164615.4	chr5_134980163_G_A_b38	241662	47	52	0.128713	4.46e-18	0.753562	0.0769476	G	A
rs35559309:27686947:CAA:C	6	27686947	-	-	-	ENSG00000226314	ZNF192P1	28129547	28137372	442600	transcribed_unprocessed_pseudogene	CAA	C	0.238318	0	C	0.526596	0	1	45.1583	1.56316e-10	924	0.00222865	-0.41925	-6.56529	0.0638585	4.87595e-10	-0.545095	-2.86201	0.190459	0.00706062	-0.412352	-6.08006	0.0678204	1.05236e-08	-0.0850975	-0.546166	0.155809	0.585603	-	-	-	-	-	-	-	-	-	-	-
rs9393847:27687973:G:A	6	27687973	-	RP1-97D16.1	16806	ENSG00000226314	ZNF192P1	28129547	28137372	441574	transcribed_unprocessed_pseudogene	G	A	0.238318	0	A	0.526596	0	1	45.1583	1.56316e-10	924	0.00222865	-0.41925	-6.56529	0.0638585	4.87595e-10	-0.545095	-2.86201	0.190459	0.00706062	-0.412352	-6.08006	0.0678204	1.05236e-08	-0.0850975	-0.546166	0.155809	0.585603	ENSG00000226314.7	chr6_27720194_G_A_b38	-441587	88	105	0.259901	0.00477458	0.266457	0.0931213	G	A
rs2394000:27686991:A:G	6	27686991	-	RP1-97D16.1	17788	ENSG00000226314	ZNF192P1	28129547	28137372	442556	transcribed_unprocessed_pseudogene	A	G	0.238318	0	G	0.526596	0	1	45.1583	1.56316e-10	924	0.00222865	-0.41925	-6.56529	0.0638585	4.87595e-10	-0.545095	-2.86201	0.190459	0.00706062	-0.412352	-6.08006	0.0678204	1.05236e-08	-0.0850975	-0.546166	0.155809	0.585603	ENSG00000226314.7	chr6_27719212_A_G_b38	-442569	88	105	0.259901	0.00477458	0.266457	0.0931213	A	G
rs765731:11121498:T:A	8	11121498	ENSG00000236827	LINC00529	0	ENSG00000255020	AF131216.3	11203257	11205011	81759	lncRNA	A	T	0.350467	0	T	0.184783	0.0212766	1	46.6291	7.49225e-11	1928	0.00222887	-0.61554	-6.8199	0.0902564	1.19436e-10	-0.61709	-2.93118	0.210526	0.00591417	-0.605473	-6.16744	0.0981725	6.81897e-09	0.00972342	0.0480013	0.202566	0.961766	ENSG00000255020.1	chr8_11263989_T_A_b38	-83513	122	161	0.398515	1.34e-07	-0.334245	0.0605902	T	A
rs11362586:67731886:TA:T	3	67731886	-	-	-	ENSG00000241316	SUCLG2-AS1	67705093	67998137	0	lncRNA	T	TA	0.5	0.0747664	TA	0.343373	0.117021	0	46.3485	8.62081e-11	1676	0.0022294	-0.536639	-7.01397	0.07651	4.00554e-11	-0.607045	-3.85952	0.157285	0.000467786	-0.533813	-5.60826	0.0951833	1.03211e-07	-0.118763	-0.651256	0.18236	0.515681	-	-	-	-	-	-	-	-	-	-	-
rs10935030	3	132447104	ENSG00000248724	NPHP3-AS1	0	ENSG00000113971	NPHP3	132399453	132441258	5846	protein_coding	G	A	0.140777	0.0373832	A	0.0380435	0.0212766	0	46.2354	9.12259e-11	1587	0.00223389	0.810153	6.36952	0.127192	1.40759e-09	1.05895	4.89105	0.216507	2.22854e-05	0.730338	4.72366	0.154613	5.50692e-06	0.414095	1.53059	0.270545	0.12756	ENSG00000113971.19	chr3_132728260_G_A_b38	5818	54	57	0.141089	3.21e-16	-0.707748	0.0777868	G	A
rs10020880:39481105:A:C	4	39481105	ENSG00000224097	RP11-472B18.1	770	ENSG00000163682	RPL9	39454141	39460569	20536	protein_coding	A	C	0.254717	0.00934579	C	0.317204	0.0106383	1	45.5082	1.31224e-10	1104	0.00223537	0.524447	7.47931	0.0701198	2.7285e-12	0.403591	1.95732	0.206196	0.0583223	0.509269	6.45578	0.0788858	1.59198e-09	0.0628933	0.337766	0.186204	0.735919	-	-	-	-	-	-	-	-	-	-	-
rs2471960:31580539:G:A	6	31580539	ENSG00000230622	UQCRHP1	1406	ENSG00000204428	LY6G5C	31644461	31651817	63922	protein_coding	G	A	0.346154	0.0280374	A	0.483333	0.0425532	1	46.9458	6.39528e-11	3973	0.00223731	0.626165	7.39081	0.0847221	4.57984e-12	0.52607	2.88023	0.182649	0.00673996	0.640732	6.21692	0.103063	5.32583e-09	-0.00753811	-0.0387712	0.194425	0.969114	ENSG00000204428.12	chr6_31612762_G_A_b38	-71278	118	134	0.331683	5.12e-13	-0.580144	0.0738265	G	A
rs6953208:8309949:C:A	7	8309949	ENSG00000229970	AC007128.1	0	ENSG00000244239	AC007009.1	8301863	8302451	7498	lncRNA	C	A	0.46729	0	A	0.430108	0.0106383	1	46.5025	7.98196e-11	1817	0.00223785	-0.519691	-7.2306	0.0718738	1.16e-11	-0.488437	-3.68486	0.132552	0.000768557	-0.498893	-5.73797	0.086946	5.56727e-08	-0.0925102	-0.529709	0.174643	0.596942	ENSG00000244239.1	chr7_8270319_C_A_b38	8037	139	175	0.433168	1.81e-12	0.4476	0.0585969	C	A
12:58204430:T:TA	12	58204430	-	-	-	ENSG00000123297	TSFM	58176544	58201854	2576	protein_coding	T	TA	0.266355	0	TA	0.106383	0	1	44.7609	1.90676e-10	761	0.00223896	0.639011	6.67423	0.095743	2.68108e-10	0.799425	2.97312	0.268884	0.00530664	0.637771	5.99345	0.106411	1.61261e-08	0.0981324	0.406068	0.241665	0.685157	-	-	-	-	-	-	-	-	-	-	-
rs16890798:160211441:T:C	6	160211441	ENSG00000112110	MRPL18	0	ENSG00000146453	PNLDC1	160221281	160241736	9840	protein_coding	T	C	0.196262	0	C	0.182796	0.0106383	1	46.2286	9.15358e-11	1586	0.00224006	-0.587919	-6.96273	0.0844379	5.35382e-11	-0.514688	-2.65062	0.194176	0.0119834	-0.597189	-6.26121	0.0953792	4.26483e-09	0.0926248	0.435528	0.212672	0.663682	ENSG00000146453.12	chr6_159790409_T_C_b38	-9840	78	87	0.215347	1.89e-15	0.566755	0.0643587	T	C
rs9346795:160211697:C:T	6	160211697	ENSG00000112110	MRPL18	0	ENSG00000146453	PNLDC1	160221281	160241736	9584	protein_coding	C	T	0.196262	0	T	0.182796	0.0106383	1	46.2286	9.15358e-11	1586	0.00224006	-0.587919	-6.96273	0.0844379	5.35382e-11	-0.514688	-2.65062	0.194176	0.0119834	-0.597189	-6.26121	0.0953792	4.26483e-09	0.0926248	0.435528	0.212672	0.663682	ENSG00000146453.12	chr6_159790665_C_T_b38	-9584	78	87	0.215347	1.89e-15	0.566755	0.0643587	C	T
rs200940851:55192741:A:AC	1	55192741	-	-	-	ENSG00000243725	TTC4	55181534	55208330	0	protein_coding	A	AC	0.0373832	0	AC	0.285714	0.0319149	0	46.2041	9.26634e-11	1569	0.00224335	-0.800782	-6.75079	0.11862	1.755e-10	-0.931339	-3.68977	0.252411	0.000757972	-0.789622	-5.70874	0.138318	6.40288e-08	-0.0200763	-0.0784598	0.25588	0.937546	-	-	-	-	-	-	-	-	-	-	-
rs113597281:29109005:T:C	7	29109005	ENSG00000106066	CPVL	0	ENSG00000106066	CPVL	29034851	29235067	0	protein_coding	T	C	0.165094	0.00934579	C	0.0271739	0.0212766	0	46.9393	6.41584e-11	2333	0.0022445	0.785738	6.37192	0.123313	1.38959e-09	0.806667	3.07931	0.261963	0.00402101	0.852597	6.12023	0.139308	8.62437e-09	-0.101249	-0.387965	0.260976	0.698484	ENSG00000106066.14	chr7_29069389_T_C_b38	-126062	50	56	0.138614	8.14e-06	-0.314639	0.06826	T	C
rs5888799:187096:C:CTA	8	187096	-	-	-	ENSG00000223508	RPL23AP53	163186	182231	4865	transcribed_processed_pseudogene	C	CTA	0.469697	0.0747664	CTA	0.488095	0.106383	0	45.8385	1.11251e-10	1308	0.00224531	0.604156	6.68655	0.090354	2.5049e-10	0.660627	3.78772	0.174413	0.000574208	0.610328	5.61174	0.108759	1.01528e-07	0.16633	0.803789	0.206933	0.42254	-	-	-	-	-	-	-	-	-	-	-
rs9267445:31483481:G:C	6	31483481	ENSG00000256851	XXbac-BPG16N22.5	275	ENSG00000244731	C4A	31949834	31970458	466353	protein_coding	G	C	0.102804	0	C	0.143617	0	1	46.9378	6.42087e-11	2367	0.00224626	0.57801	6.83039	0.0846232	1.12637e-10	0.603662	3.19075	0.189191	0.00299189	0.589559	6.06274	0.0972429	1.14643e-08	0.0273381	0.133418	0.204905	0.894006	ENSG00000244731.7	chr6_31515704_G_C_b38	-466320	42	43	0.106436	0.000351122	-0.415469	0.113771	G	C
rs9260304:29916481:G:T	6	29916481	ENSG00000206503	HLA-A	2820	ENSG00000206341	HLA-H	29855529	29858259	58222	unprocessed_pseudogene	G	T	0.0858586	0.0747664	T	0.0898876	0.0531915	1	46.936	6.42648e-11	3839	0.00224823	-1.08076	-6.9688	0.155085	5.17314e-11	-1.12672	-3.39501	0.331875	0.00172124	-1.12356	-5.95063	0.188814	1.989e-08	-0.231916	-0.638273	0.363349	0.524077	-	-	-	-	-	-	-	-	-	-	-
rs56399904:30166183:C:T	16	30166183	-	CORO1A	27965	ENSG00000183604	SMG1P5	30278874	30346695	112691	transcribed_unprocessed_pseudogene	C	T	0.470297	0.0560748	T	0.517647	0.0957447	1	44.0174	2.76532e-10	529	0.00225718	0.516833	6.30519	0.0819695	1.9859e-09	0.459556	2.81433	0.163291	0.00796866	0.55329	6.00807	0.0920911	1.50085e-08	-0.155741	-0.839381	0.185543	0.402327	ENSG00000183604.14	chr16_30154862_C_T_b38	-180512	139	194	0.480198	9.49e-06	-0.319089	0.0697726	C	T
6:32206374:T:TA	6	32206374	-	-	-	ENSG00000244731	C4A	31949834	31970458	235916	protein_coding	T	TA	0.140187	0	TA	0.186813	0.0319149	1	46.9279	6.45266e-11	2367	0.00225738	0.465737	6.52085	0.0714228	6.21306e-10	0.277686	1.52693	0.181859	0.135767	0.548179	6.67805	0.0820867	5.07046e-10	-0.237994	-1.4768	0.161155	0.141412	-	-	-	-	-	-	-	-	-	-	-
rs9423505:3218264:C:G	10	3218264	ENSG00000107959	PITRM1	3261	ENSG00000107959	PITRM1	3179920	3215033	3231	protein_coding	G	C	0.328571	0.0186916	C	0.282609	0.0212766	1	46.6609	7.37422e-11	1984	0.00225748	0.604791	6.84528	0.0883515	1.03636e-10	0.573539	2.5934	0.221153	0.013781	0.62292	6.31943	0.0985722	3.18099e-09	-0.183742	-0.830755	0.221175	0.407172	ENSG00000107959.15	chr10_3176072_C_G_b38	3231	117	144	0.356436	4.98e-09	0.474816	0.0768211	C	G
rs9423506:3218457:C:T	10	3218457	ENSG00000107959	PITRM1	3454	ENSG00000107959	PITRM1	3179920	3215033	3424	protein_coding	T	C	0.328571	0.0186916	C	0.282609	0.0212766	1	46.6609	7.37422e-11	1984	0.00225748	0.604791	6.84528	0.0883515	1.03636e-10	0.573539	2.5934	0.221153	0.013781	0.62292	6.31943	0.0985722	3.18099e-09	-0.183742	-0.830755	0.221175	0.407172	ENSG00000107959.15	chr10_3176265_C_T_b38	3424	117	144	0.356436	4.98e-09	0.474816	0.0768211	C	T
rs7202903:1931678:A:G	16	1931678	ENSG00000162039	MEIOB	0	ENSG00000180185	FAHD1	1876942	1890208	41470	protein_coding	G	A	0.107477	0	A	0.0645161	0.0106383	1	46.0926	9.79747e-11	1494	0.00225855	-0.939512	-7.16256	0.13117	1.71577e-11	-0.612641	-2.04036	0.30026	0.0489149	-0.981028	-6.4753	0.151503	1.4409e-09	0.170353	0.562875	0.302649	0.574194	ENSG00000180185.11	chr16_1881677_A_G_b38	54482	54	58	0.143564	8.62e-36	-1.01888	0.0627769	A	G
rs3820494:117605336:G:A	1	117605336	ENSG00000116830	TTF2	0	ENSG00000116830	TTF2	117602948	117650075	0	protein_coding	G	A	0.102804	0	A	0.209677	0.0106383	1	45.902	1.07771e-10	1359	0.00225989	-0.621724	-6.65033	0.0934877	3.05845e-10	-0.87851	-3.71019	0.236783	0.000715482	-0.5834	-5.66891	0.102912	7.7416e-08	-0.163538	-0.729053	0.224316	0.466881	ENSG00000116830.11	chr1_117062714_G_A_b38	2411	22	23	0.0569307	3.85e-21	1.15393	0.10571	G	A
17:4984882:CATTTT:CATTTTATTTT	17	4984882	-	-	-	ENSG00000234327	AC012146.1	5014763	5018299	29881	lncRNA	CATTTT	CATTTTATTTT	0.1	0.0186916	CATTTTATTTT	0.233333	0.0425532	1	46.1803	9.3772e-11	1562	0.00226006	0.519363	6.99626	0.0742344	4.42868e-11	0.5973	2.96304	0.201583	0.00544704	0.5516	6.11561	0.0901955	8.82423e-09	0.0539198	0.266855	0.202056	0.789875	-	-	-	-	-	-	-	-	-	-	-
rs34124416:155578049:C:G	1	155578049	ENSG00000232519	RP11-29H23.4	1518	ENSG00000163374	YY1AP1	155629234	155658791	51185	protein_coding	C	G	0.245283	0.00934579	G	0.344444	0.0425532	1	43.6949	3.24918e-10	451	0.00226108	-0.455461	-6.39672	0.0712023	1.21623e-09	-0.548938	-3.07369	0.178592	0.00408095	-0.497866	-5.85212	0.0850744	3.2124e-08	0.0540627	0.330091	0.163781	0.741701	ENSG00000163374.19	chr1_155608258_C_G_b38	-80516	98	113	0.279703	0.862495	-0.00981909	0.0566024	C	G
rs56971664:43918613:T:C	17	43918613	ENSG00000264589	MAPT-AS1	2404	ENSG00000265411	RN7SL656P	44397045	44397325	478432	misc_RNA	T	C	0.219626	0	C	0.0689655	0.0744681	1	45.9092	1.07385e-10	1365	0.00226173	-0.643604	-5.99626	0.107334	1.00611e-08	-1.04217	-4.63497	0.224849	4.80736e-05	-0.604628	-4.9423	0.122337	2.14471e-06	-0.162378	-0.641316	0.253195	0.522103	-	-	-	-	-	-	-	-	-	-	-
rs4924945:18813160:A:G	17	18813160	ENSG00000141127	PRPSAP2	0	ENSG00000141127	PRPSAP2	18743398	18834600	0	protein_coding	G	A	0.448598	0	A	0.413978	0.0106383	1	43.5938	3.41763e-10	429	0.00226229	0.426956	6.3786	0.0669358	1.34069e-09	0.410662	3.12721	0.131319	0.00354313	0.441946	5.81501	0.0760009	3.84382e-08	-0.113832	-0.71311	0.159628	0.476667	ENSG00000141127.14	chr17_18909847_A_G_b38	53548	137	181	0.44802	1.24e-11	0.319952	0.0438443	A	G
rs3214431:207632364:C:CTAGT	2	207632364	-	-	-	ENSG00000138400	MDH1B	207602487	207630052	2312	protein_coding	C	CTAGT	0.280374	0	CTAGT	0.574468	0	1	46.0459	1.00291e-10	1462	0.00226242	-0.562257	-6.84877	0.082096	1.01631e-10	-0.515471	-2.97285	0.173393	0.00531045	-0.593083	-6.09984	0.0972293	9.54191e-09	0.208955	1.21434	0.172072	0.226148	-	-	-	-	-	-	-	-	-	-	-
rs2972544:36752221:G:A	19	36752221	ENSG00000196357	ZNF565	15062	ENSG00000181007	ZFP82	36874022	36909546	121801	protein_coding	G	A	0.409524	0.0186916	A	0.294444	0.0425532	1	45.4367	1.36003e-10	1079	0.00226431	-0.63806	-6.73208	0.0947792	1.94707e-10	-0.663209	-3.32698	0.199343	0.00207236	-0.637815	-5.86241	0.108797	3.05609e-08	-0.292936	-1.25946	0.232588	0.209434	ENSG00000181007.8	chr19_36261319_G_A_b38	-157337	143	181	0.44802	0.240565	0.0751685	0.0638158	G	A
rs7387955:144321945:G:T	8	144321945	ENSG00000181638|ENSG00000264668	ZFP41	7046	ENSG00000253716	MINCR	144362331	144363860	40386	lncRNA	G	T	0.466981	0.00934579	T	0.12766	0	1	46.2601	9.01065e-11	1629	0.00226487	0.509344	6.65958	0.0764829	2.90669e-10	0.530543	3.04953	0.173975	0.00434823	0.532769	6.07951	0.0876336	1.05526e-08	0.0378746	0.244113	0.155152	0.807411	ENSG00000253716.5	chr8_143239775_G_T_b38	-41915	131	159	0.393564	1.21e-24	-0.693197	0.0569128	G	T
rs2729377:57250084:T:C	11	57250084	ENSG00000149150	SLC43A1	1923	ENSG00000134809	TIMM10	57295937	57298276	45853	protein_coding	C	T	0.206731	0.0280374	T	0.227778	0.0425532	1	45.0654	1.63743e-10	897	0.00226632	-0.404443	-6.89249	0.0586788	7.95329e-11	-0.349273	-2.5183	0.138694	0.0165173	-0.418269	-6.22283	0.0672153	5.17046e-09	-0.00407089	-0.0293572	0.138668	0.976611	ENSG00000134809.8	chr11_57482611_T_C_b38	-48192	91	104	0.257426	3.06e-16	-0.422347	0.0463802	T	C
rs7643973	3	138251302	ENSG00000114107	CEP70	0	ENSG00000158234	FAIM	138327448	138352218	76146	protein_coding	G	T	0.453271	0	T	0.402174	0.0212766	1	44.7801	1.88851e-10	778	0.00226706	0.525398	6.6081	0.0795082	3.85742e-10	0.496513	2.92035	0.170018	0.00608123	0.574284	6.02094	0.0953812	1.40883e-08	-0.126357	-0.682176	0.185226	0.495972	ENSG00000158234.12	chr3_138532460_G_T_b38	-76149	148	201	0.497525	2.12e-08	-0.276324	0.0468809	G	T
rs6031867:43540321:G:A	20	43540321	ENSG00000101104	PABPC1L	0	ENSG00000101104	PABPC1L	43538701	43587676	0	protein_coding	G	A	0.38785	0	A	0.576087	0.0212766	1	45.6111	1.24646e-10	1179	0.00226755	0.364441	6.54489	0.0556833	5.45027e-10	0.588455	3.15573	0.186472	0.00328477	0.345608	5.97097	0.0578814	1.80053e-08	0.0164379	0.125962	0.130499	0.899897	ENSG00000101104.12	chr20_44911680_G_A_b38	1618	111	133	0.329208	5.05e-08	-0.227865	0.0398451	G	A
rs10496184:72681710:C:A	2	72681710	ENSG00000144036	EXOC6B	0	ENSG00000144036	EXOC6B	72403113	73053170	0	protein_coding	C	A	0.158654	0.0280374	A	0.107527	0.0106383	1	45.8695	1.09538e-10	1343	0.00226991	0.408923	5.39582	0.0757852	2.02588e-07	0.61392	5.92278	0.103654	9.75865e-07	0.323642	3.28483	0.0985263	0.00128532	0.273114	1.74977	0.156086	0.0817983	ENSG00000144036.15	chr2_72454581_C_A_b38	-371460	60	64	0.158416	0.640613	0.0262446	0.0561117	C	A
rs79523636:44359499:C:T	17	44359499	ENSG00000228696	ARL17B	0	ENSG00000265411	RN7SL656P	44397045	44397325	37546	misc_RNA	C	T	0.20098	0.046729	T	0.0326087	0.0212766	0	45.9017	1.07789e-10	1365	0.00227024	-0.73039	-6.20867	0.11764	3.31497e-09	-1.04482	-4.0996	0.254858	0.000233812	-0.722761	-5.39397	0.133994	2.81007e-07	-0.0582652	-0.217844	0.267463	0.827788	-	-	-	-	-	-	-	-	-	-	-
rs17665188:44357351:T:C	17	44357351	ENSG00000228696	ARL17B	0	ENSG00000265411	RN7SL656P	44397045	44397325	39694	misc_RNA	T	C	0.20098	0.046729	C	0.0326087	0.0212766	0	45.9017	1.07789e-10	1365	0.00227024	-0.73039	-6.20867	0.11764	3.31497e-09	-1.04482	-4.0996	0.254858	0.000233812	-0.722761	-5.39397	0.133994	2.81007e-07	-0.0582652	-0.217844	0.267463	0.827788	-	-	-	-	-	-	-	-	-	-	-
rs2696524:44356793:A:G	17	44356793	ENSG00000228696	ARL17B	0	ENSG00000265411	RN7SL656P	44397045	44397325	40252	misc_RNA	A	G	0.20098	0.046729	G	0.0326087	0.0212766	0	45.9017	1.07789e-10	1365	0.00227024	-0.73039	-6.20867	0.11764	3.31497e-09	-1.04482	-4.0996	0.254858	0.000233812	-0.722761	-5.39397	0.133994	2.81007e-07	-0.0582652	-0.217844	0.267463	0.827788	-	-	-	-	-	-	-	-	-	-	-
rs74839514:44357453:G:T	17	44357453	ENSG00000228696	ARL17B	0	ENSG00000265411	RN7SL656P	44397045	44397325	39592	misc_RNA	G	T	0.20098	0.046729	T	0.0326087	0.0212766	0	45.9017	1.07789e-10	1365	0.00227024	-0.73039	-6.20867	0.11764	3.31497e-09	-1.04482	-4.0996	0.254858	0.000233812	-0.722761	-5.39397	0.133994	2.81007e-07	-0.0582652	-0.217844	0.267463	0.827788	-	-	-	-	-	-	-	-	-	-	-
17:44355315:AT:A	17	44355315	-	-	-	ENSG00000265411	RN7SL656P	44397045	44397325	41730	misc_RNA	AT	A	0.20098	0.046729	A	0.0326087	0.0212766	0	45.9017	1.07789e-10	1365	0.00227024	-0.73039	-6.20867	0.11764	3.31497e-09	-1.04482	-4.0996	0.254858	0.000233812	-0.722761	-5.39397	0.133994	2.81007e-07	-0.0582652	-0.217844	0.267463	0.827788	-	-	-	-	-	-	-	-	-	-	-
17:44357412:TC:T	17	44357412	-	-	-	ENSG00000265411	RN7SL656P	44397045	44397325	39633	misc_RNA	TC	T	0.20098	0.046729	T	0.0326087	0.0212766	0	45.9017	1.07789e-10	1365	0.00227024	-0.73039	-6.20867	0.11764	3.31497e-09	-1.04482	-4.0996	0.254858	0.000233812	-0.722761	-5.39397	0.133994	2.81007e-07	-0.0582652	-0.217844	0.267463	0.827788	-	-	-	-	-	-	-	-	-	-	-
17:44357297:G:T	17	44357297	-	-	-	ENSG00000265411	RN7SL656P	44397045	44397325	39748	misc_RNA	G	T	0.20098	0.046729	T	0.0326087	0.0212766	0	45.9017	1.07789e-10	1365	0.00227024	-0.73039	-6.20867	0.11764	3.31497e-09	-1.04482	-4.0996	0.254858	0.000233812	-0.722761	-5.39397	0.133994	2.81007e-07	-0.0582652	-0.217844	0.267463	0.827788	-	-	-	-	-	-	-	-	-	-	-
rs112082260:44355303:T:C	17	44355303	ENSG00000228696	ARL17B	0	ENSG00000265411	RN7SL656P	44397045	44397325	41742	misc_RNA	T	C	0.20098	0.046729	C	0.0326087	0.0212766	0	45.9017	1.07789e-10	1365	0.00227024	-0.73039	-6.20867	0.11764	3.31497e-09	-1.04482	-4.0996	0.254858	0.000233812	-0.722761	-5.39397	0.133994	2.81007e-07	-0.0582652	-0.217844	0.267463	0.827788	-	-	-	-	-	-	-	-	-	-	-
rs2532322:44358428:G:A	17	44358428	ENSG00000228696	ARL17B	0	ENSG00000265411	RN7SL656P	44397045	44397325	38617	misc_RNA	G	A	0.20098	0.046729	A	0.0326087	0.0212766	0	45.9017	1.07789e-10	1365	0.00227024	-0.73039	-6.20867	0.11764	3.31497e-09	-1.04482	-4.0996	0.254858	0.000233812	-0.722761	-5.39397	0.133994	2.81007e-07	-0.0582652	-0.217844	0.267463	0.827788	-	-	-	-	-	-	-	-	-	-	-
17:44356949:T:C	17	44356949	-	-	-	ENSG00000265411	RN7SL656P	44397045	44397325	40096	misc_RNA	T	C	0.20098	0.046729	C	0.0326087	0.0212766	0	45.9017	1.07789e-10	1365	0.00227024	-0.73039	-6.20867	0.11764	3.31497e-09	-1.04482	-4.0996	0.254858	0.000233812	-0.722761	-5.39397	0.133994	2.81007e-07	-0.0582652	-0.217844	0.267463	0.827788	-	-	-	-	-	-	-	-	-	-	-
rs2696533:44355343:T:C	17	44355343	ENSG00000228696	ARL17B	0	ENSG00000265411	RN7SL656P	44397045	44397325	41702	misc_RNA	T	C	0.20098	0.046729	C	0.0326087	0.0212766	0	45.9017	1.07789e-10	1365	0.00227024	-0.73039	-6.20867	0.11764	3.31497e-09	-1.04482	-4.0996	0.254858	0.000233812	-0.722761	-5.39397	0.133994	2.81007e-07	-0.0582652	-0.217844	0.267463	0.827788	-	-	-	-	-	-	-	-	-	-	-
rs2696532:44355602:A:G	17	44355602	ENSG00000228696	ARL17B	0	ENSG00000265411	RN7SL656P	44397045	44397325	41443	misc_RNA	A	G	0.20098	0.046729	G	0.0326087	0.0212766	0	45.9017	1.07789e-10	1365	0.00227024	-0.73039	-6.20867	0.11764	3.31497e-09	-1.04482	-4.0996	0.254858	0.000233812	-0.722761	-5.39397	0.133994	2.81007e-07	-0.0582652	-0.217844	0.267463	0.827788	-	-	-	-	-	-	-	-	-	-	-
17:44368055:G:C	17	44368055	-	-	-	ENSG00000265411	RN7SL656P	44397045	44397325	28990	misc_RNA	G	C	0.20098	0.046729	C	0.0326087	0.0212766	0	45.9017	1.07789e-10	1365	0.00227024	-0.73039	-6.20867	0.11764	3.31497e-09	-1.04482	-4.0996	0.254858	0.000233812	-0.722761	-5.39397	0.133994	2.81007e-07	-0.0582652	-0.217844	0.267463	0.827788	-	-	-	-	-	-	-	-	-	-	-
17:44364699:C:T	17	44364699	-	-	-	ENSG00000265411	RN7SL656P	44397045	44397325	32346	misc_RNA	C	T	0.20098	0.046729	T	0.0326087	0.0212766	0	45.9017	1.07789e-10	1365	0.00227024	-0.73039	-6.20867	0.11764	3.31497e-09	-1.04482	-4.0996	0.254858	0.000233812	-0.722761	-5.39397	0.133994	2.81007e-07	-0.0582652	-0.217844	0.267463	0.827788	-	-	-	-	-	-	-	-	-	-	-
17:44357777:C:T	17	44357777	-	-	-	ENSG00000265411	RN7SL656P	44397045	44397325	39268	misc_RNA	C	T	0.20098	0.046729	T	0.0326087	0.0212766	0	45.9017	1.07789e-10	1365	0.00227024	-0.73039	-6.20867	0.11764	3.31497e-09	-1.04482	-4.0996	0.254858	0.000233812	-0.722761	-5.39397	0.133994	2.81007e-07	-0.0582652	-0.217844	0.267463	0.827788	-	-	-	-	-	-	-	-	-	-	-
rs2696522:44356890:T:C	17	44356890	ENSG00000228696	ARL17B	0	ENSG00000265411	RN7SL656P	44397045	44397325	40155	misc_RNA	T	C	0.20098	0.046729	C	0.0326087	0.0212766	0	45.9017	1.07789e-10	1365	0.00227024	-0.73039	-6.20867	0.11764	3.31497e-09	-1.04482	-4.0996	0.254858	0.000233812	-0.722761	-5.39397	0.133994	2.81007e-07	-0.0582652	-0.217844	0.267463	0.827788	-	-	-	-	-	-	-	-	-	-	-
17:44367288:G:C	17	44367288	-	-	-	ENSG00000265411	RN7SL656P	44397045	44397325	29757	misc_RNA	G	C	0.20098	0.046729	C	0.0326087	0.0212766	0	45.9017	1.07789e-10	1365	0.00227024	-0.73039	-6.20867	0.11764	3.31497e-09	-1.04482	-4.0996	0.254858	0.000233812	-0.722761	-5.39397	0.133994	2.81007e-07	-0.0582652	-0.217844	0.267463	0.827788	-	-	-	-	-	-	-	-	-	-	-
17:44362865:A:C	17	44362865	-	-	-	ENSG00000265411	RN7SL656P	44397045	44397325	34180	misc_RNA	A	C	0.20098	0.046729	C	0.0326087	0.0212766	0	45.9017	1.07789e-10	1365	0.00227024	-0.73039	-6.20867	0.11764	3.31497e-09	-1.04482	-4.0996	0.254858	0.000233812	-0.722761	-5.39397	0.133994	2.81007e-07	-0.0582652	-0.217844	0.267463	0.827788	-	-	-	-	-	-	-	-	-	-	-
rs369158541:44412076:A:G	17	44412076	-	-	-	ENSG00000265411	RN7SL656P	44397045	44397325	14751	misc_RNA	A	G	0.1875	0.0280374	G	0.0376344	0.0106383	0	45.9007	1.07842e-10	1365	0.00227137	-0.741267	-6.18062	0.119934	3.84362e-09	-1.07634	-4.49844	0.239269	7.22303e-05	-0.704726	-5.06603	0.139108	1.24267e-06	-0.072576	-0.275943	0.26301	0.782896	-	-	-	-	-	-	-	-	-	-	-
rs6897667:134766087:A:C	5	134766087	-	C5orf20	13818	ENSG00000270021	AC026691.1	134734970	134736986	29101	lncRNA	C	A	0.0747664	0	A	0.297619	0.106383	0	45.8536	1.10413e-10	1334	0.0022727	0.635894	6.68783	0.0950822	2.48714e-10	0.498824	2.6531	0.188016	0.0119107	0.700526	6.23014	0.112441	4.98447e-09	-0.331165	-1.63563	0.202469	0.1036	ENSG00000270021.1	chr5_135430397_A_C_b38	30774	42	44	0.108911	1.64e-05	0.337696	0.0760141	A	C
rs4325172:65858145:G:A	1	65858145	ENSG00000116675	DNAJC6	0	ENSG00000213625	LEPROT	65886270	65901690	28125	protein_coding	G	A	0.556075	0	A	0.309783	0.0212766	1	45.8425	1.11027e-10	1327	0.00227335	0.551497	6.52855	0.0844746	5.95786e-10	0.786199	4.62887	0.169847	4.89579e-05	0.481184	4.94126	0.0973808	2.15444e-06	0.11818	0.64153	0.184216	0.521964	ENSG00000213625.8	chr1_65392462_G_A_b38	-28125	140	176	0.435644	8.06e-31	-0.48735	0.033826	G	A
rs12925616:70655763:G:A	16	70655763	ENSG00000157368	IL34	0	ENSG00000223496	EXOSC6	70280681	70285843	369920	protein_coding	G	A	0.55	0.0654206	A	0.211111	0.0425532	1	44.8764	1.79978e-10	819	0.00227442	-0.373666	-7.23815	0.0516246	1.11056e-11	-0.410976	-3.41077	0.120494	0.00164841	-0.346097	-5.76567	0.0600272	4.87453e-08	-0.0149867	-0.130947	0.114449	0.895958	-	-	-	-	-	-	-	-	-	-	-
rs59009734:19830457:G:A	16	19830457	ENSG00000174628	IQCK	0	ENSG00000103550	KNOP1	19713259	19729557	100900	protein_coding	G	A	0.181818	0.0747664	A	0.313187	0.0319149	1	46.3428	8.64544e-11	1706	0.00227579	-0.574152	-6.87322	0.0835345	8.86166e-11	-0.164703	-0.774188	0.212743	0.444018	-0.635959	-6.76339	0.0940297	3.25171e-10	0.351754	1.633	0.215403	0.104152	ENSG00000103550.13	chr16_19819135_G_A_b38	101441	74	83	0.205446	3.37e-29	1.07047	0.0774539	G	A
rs7643466:67671703:T:C	3	67671703	ENSG00000172340	SUCLG2	0	ENSG00000241316	SUCLG2-AS1	67705093	67998137	33390	lncRNA	T	C	0.383178	0	C	0.366279	0.0851064	1	46.3068	8.8024e-11	1676	0.00227636	0.490583	6.85922	0.0715217	9.58557e-11	0.575088	3.40567	0.168862	0.00167166	0.486969	5.89137	0.0826579	2.65526e-08	0.138283	0.747188	0.185072	0.455889	ENSG00000241316.6	chr3_67621279_T_C_b38	-33418	138	175	0.433168	0.000934503	-0.264557	0.0784657	T	C
rs4789722:80151881:G:A	17	80151881	ENSG00000176155	CCDC57	0	ENSG00000176155	CCDC57	80059336	80170706	0	protein_coding	G	A	0.485981	0	A	0.521505	0.0106383	1	45.5246	1.30157e-10	1134	0.00227743	0.38766	6.98129	0.0555284	4.82037e-11	0.349813	2.65218	0.131896	0.0119374	0.399923	6.20407	0.0644614	5.67937e-09	-0.0946666	-0.718897	0.131683	0.473102	ENSG00000176155.18	chr17_82194005_G_A_b38	-18825	136	171	0.423267	8.17e-14	-0.25304	0.0309598	G	A
rs4482345:80152919:G:A	17	80152919	ENSG00000176155	CCDC57	0	ENSG00000176155	CCDC57	80059336	80170706	0	protein_coding	G	A	0.485981	0	A	0.521505	0.0106383	1	45.5246	1.30157e-10	1134	0.00227743	0.38766	6.98129	0.0555284	4.82037e-11	0.349813	2.65218	0.131896	0.0119374	0.399923	6.20407	0.0644614	5.67937e-09	-0.0946666	-0.718897	0.131683	0.473102	ENSG00000176155.18	chr17_82195043_G_A_b38	-17787	135	170	0.420792	1.33e-14	-0.259029	0.0305446	G	A
rs73138122:56287623:G:C	7	56287623	ENSG00000227491	CCNJP1	8704	ENSG00000106153	CHCHD2	56169266	56174169	113454	protein_coding	G	C	0.224299	0	C	0.134409	0.0106383	1	45.5295	1.29838e-10	1137	0.00227786	-0.338822	-6.9647	0.0486485	5.29467e-11	-0.382575	-3.48156	0.109886	0.00135634	-0.323699	-5.77998	0.0560035	4.55051e-08	-0.173612	-1.4584	0.119043	0.146408	ENSG00000106153.12	chr7_56219930_G_C_b38	113354	75	77	0.191542	2.98e-10	0.334749	0.0498339	G	C
rs1130056:125805034:G:C	3	125805034	ENSG00000114544|ENSG00000250012	SLC41A3|RP11-124N2.1	0	ENSG00000114547	ROPN1B	125688003	125702297	102737	protein_coding	C	G	0.335	0.0654206	G	0.236264	0.0319149	1	46.1061	9.73146e-11	1517	0.00227787	-0.587459	-7.08257	0.0829442	2.71136e-11	-0.619673	-3.1597	0.196118	0.00325025	-0.573787	-6.01019	0.0954689	1.48526e-08	-0.0799237	-0.393004	0.203366	0.694764	ENSG00000114547.9	chr3_126086191_G_C_b38	117047	120	150	0.371287	1.54e-20	-0.590905	0.0552435	G	C
rs10416032:57029837:T:G	19	57029837	ENSG00000196263	ZNF471	0	ENSG00000166770	ZNF667-AS1	56988619	57015731	14106	lncRNA	T	G	0.228571	0.0186916	G	0.252809	0.0531915	1	46.298	8.84126e-11	1671	0.00227959	-0.529573	-7.29315	0.0726124	8.08036e-12	-0.384339	-2.53846	0.151406	0.0157375	-0.557473	-6.31302	0.0883053	3.28557e-09	0.0148759	0.0826698	0.179944	0.934203	ENSG00000166770.10	chr19_56518468_T_G_b38	41218	88	99	0.24505	0.00210534	-0.213507	0.0683154	T	G
rs9526975	13	53255804	ENSG00000165416	SUGT1	0	ENSG00000136108	CKAP2	53029564	53050763	205041	protein_coding	C	T	0.363208	0.00934579	T	0.164894	0	1	45.157	1.5642e-10	945	0.00228081	0.47779	6.12864	0.0779601	5.05088e-09	0.105081	0.536966	0.195693	0.594689	0.56957	6.6984	0.0850307	4.56185e-10	-0.397045	-2.23144	0.177932	0.0268395	ENSG00000136108.14	chr13_52681669_C_T_b38	226240	112	136	0.336634	1.75e-07	-0.259635	0.0475411	C	T
rs2001687	4	44808138	ENSG00000249729	RP11-55C6.1	34259	ENSG00000151806	GUF1	44680437	44702945	105193	protein_coding	G	T	0.425234	0	T	0.56383	0	1	46.1526	9.50785e-11	1555	0.00228128	-0.508384	-6.24279	0.0814353	2.76719e-09	-0.810065	-4.71354	0.171859	3.79965e-05	-0.454873	-4.89236	0.0929761	2.6666e-06	-0.286856	-1.519	0.188846	0.130452	ENSG00000151806.13	chr4_44806121_G_T_b38	127564	132	177	0.438119	0.0178827	-0.147281	0.0615613	G	T
12:11216751:A:G	12	11216751	-	-	-	ENSG00000212127	TAS2R14	11090007	11324172	0	protein_coding	A	G	0.341121	0	G	0.0957447	0	1	46.0694	9.91174e-11	1492	0.00228184	0.657107	7.2482	0.0906579	1.04795e-11	0.477267	1.8481	0.258248	0.0730526	0.680482	6.531	0.104193	1.08322e-09	-0.122587	-0.535446	0.228944	0.592977	-	-	-	-	-	-	-	-	-	-	-
rs1884936:28618751:A:G	6	28618751	ENSG00000235570	LINC00533	1908	ENSG00000216901	ZNF603P	28143966	28144452	474299	unprocessed_pseudogene	A	G	0.283019	0.00934579	G	0.462766	0	1	45.1404	1.57722e-10	938	0.00228276	-0.605221	-7.01152	0.0863181	4.06173e-11	-0.563482	-2.88417	0.19537	0.00667238	-0.596019	-6.06811	0.0982215	1.11644e-08	0.0948913	0.491381	0.193112	0.623733	ENSG00000216901.1	chr6_28650974_A_G_b38	474786	99	117	0.289604	2.04e-12	0.677409	0.0889353	A	G
rs10992489	9	95605067	ENSG00000187984	ANKRD19P	0	ENSG00000127081	ZNF484	95606464	95640320	1397	protein_coding	C	T	0.331776	0	T	0.423913	0.0212766	1	45.1142	1.59799e-10	926	0.00228324	0.553727	6.61345	0.0837274	3.7457e-10	0.559462	3.18558	0.175623	0.00303351	0.600385	5.91323	0.101533	2.38728e-08	-0.0123348	-0.0572609	0.215414	0.954398	ENSG00000127081.13	chr9_92842785_C_T_b38	-35253	116	142	0.351485	0.122575	-0.0808081	0.0520617	C	T
17:44361337:G:T	17	44361337	-	-	-	ENSG00000265411	RN7SL656P	44397045	44397325	35708	misc_RNA	G	T	0.20297	0.0560748	T	0.0274725	0.0319149	0	45.8897	1.08438e-10	1365	0.00228392	-0.741147	-6.22634	0.119034	3.01912e-09	-1.04482	-4.0996	0.254858	0.000233812	-0.733927	-5.39286	0.136092	2.82456e-07	-0.0487699	-0.18196	0.268026	0.855811	-	-	-	-	-	-	-	-	-	-	-
rs199652:23366145:G:A	7	23366145	ENSG00000136231	IGF2BP3	0	ENSG00000136243	NUPL2	23221446	23240630	125515	protein_coding	A	G	0.5	0.0280374	G	0.43956	0.0319149	1	45.8961	1.08091e-10	1370	0.00228495	0.618521	7.01328	0.0881928	4.02137e-11	0.824793	3.92518	0.210129	0.000387434	0.549314	5.52169	0.099483	1.55119e-07	0.123894	0.553748	0.223737	0.580413	ENSG00000136243.16	chr7_23326526_G_A_b38	144699	138	175	0.433168	4.93e-08	0.375734	0.0656456	G	A
rs12584193:79970865:C:T	13	79970865	ENSG00000139746	RBM26	0	ENSG00000227354	RBM26-AS1	79980428	80001452	9563	lncRNA	C	T	0.383178	0	T	0.25	0	1	45.5266	1.30023e-10	1140	0.00228712	0.672114	6.95602	0.0966233	5.56066e-11	0.444383	1.92984	0.230269	0.0617631	0.709327	6.46547	0.10971	1.51512e-09	-0.209636	-0.906194	0.231337	0.365999	ENSG00000227354.6	chr13_79396730_C_T_b38	-9579	126	150	0.371287	0.000877608	-0.297737	0.0878252	C	T
rs9271328:32582548:A:G	6	32582548	ENSG00000196735	HLA-DQA1	13408	ENSG00000198502	HLA-DRB5	32485130	32498064	84484	protein_coding	G	A	0.533654	0.0280374	A	0.391304	0.0212766	1	46.8986	6.54799e-11	5052	0.00229074	-0.568921	-7.2909	0.0780317	8.1863e-12	-0.55783	-3.11565	0.179041	0.0036533	-0.557373	-6.09847	0.0913955	9.60722e-09	-0.0395396	-0.220169	0.179588	0.82598	ENSG00000198502.5	chr6_32614771_A_G_b38	84484	147	192	0.475248	1.81e-05	-0.379394	0.085866	A	G
rs10761175:95621133:C:T	9	95621133	ENSG00000187984|ENSG00000127081	ANKRD19P|ZNF484	0	ENSG00000127081	ZNF484	95606464	95640320	0	protein_coding	C	T	0.331776	0	T	0.429348	0.0212766	1	45.1062	1.60437e-10	926	0.00229235	0.549226	6.59899	0.0832288	4.05498e-10	0.537767	3.18433	0.168879	0.00304366	0.600385	5.91323	0.101533	2.38728e-08	-0.0351549	-0.169524	0.207375	0.865568	ENSG00000127081.13	chr9_92858851_C_T_b38	-19187	116	142	0.351485	0.122575	-0.0808081	0.0520617	C	T
17:43991553:A:G	17	43991553	-	-	-	ENSG00000263503	MAPK8IP1P2	43678235	43679706	311847	processed_pseudogene	A	G	0.301887	0.00934579	G	0.273256	0.0851064	1	46.2319	9.13828e-11	1626	0.00229272	-0.573957	-6.42167	0.089378	1.06326e-09	-0.729833	-4.32628	0.168697	0.000120288	-0.552289	-5.24549	0.105288	5.54787e-07	-0.00581954	-0.0269708	0.215772	0.978512	-	-	-	-	-	-	-	-	-	-	-
rs9944484:43990662:G:A	17	43990662	ENSG00000186868	MAPT	0	ENSG00000265411	RN7SL656P	44397045	44397325	406383	misc_RNA	G	A	0.219626	0	A	0.0706522	0.0212766	1	45.882	1.08858e-10	1365	0.00229277	-0.68851	-6.56141	0.104933	4.98035e-10	-0.798478	-3.6477	0.218899	0.000853347	-0.690107	-5.70756	0.120911	6.439e-08	0.0486304	0.204239	0.238105	0.838389	-	-	-	-	-	-	-	-	-	-	-
rs13154464:153454452:G:C	5	153454452	ENSG00000037749	MFAP3	0	ENSG00000055147	FAM114A2	153369708	153418496	35956	protein_coding	G	C	0.306604	0.00934579	C	0.435484	0.0106383	1	45.9021	1.07766e-10	1380	0.00229471	0.468526	6.9594	0.0673228	5.45564e-11	0.52813	2.80092	0.188556	0.00824322	0.456106	6.16903	0.0739347	6.76507e-09	0.142415	0.856978	0.166182	0.392554	ENSG00000055147.18	chr5_154074892_G_C_b38	35987	102	122	0.30198	0.00678982	0.147365	0.0537398	G	C
rs5850	7	23314547	ENSG00000136235	GPNMB	0	ENSG00000136243	NUPL2	23221446	23240630	73917	protein_coding	C	T	0.429907	0	T	0.397849	0.0106383	1	45.8844	1.08727e-10	1370	0.00229839	0.6286	7.15429	0.0878633	1.79912e-11	0.806523	4.13305	0.19514	0.00021209	0.542502	5.36678	0.101085	3.18567e-07	0.180109	0.835895	0.215469	0.404281	ENSG00000136243.16	chr7_23274928_C_T_b38	93101	113	139	0.344059	1.42e-12	-0.492355	0.0641047	C	T
rs12740972:2630210:C:G	1	2630210	ENSG00000215912	TTC34	0	ENSG00000142606	MMEL1	2522078	2564455	65755	protein_coding	C	G	0.407767	0.0373832	G	0.126374	0.0319149	1	45.1761	1.54932e-10	962	0.00229976	-0.717286	-6.88937	0.104115	8.09389e-11	-0.979243	-3.86163	0.253583	0.000464972	-0.648902	-5.50126	0.117955	1.70679e-07	-0.234193	-0.969688	0.241514	0.333455	-	-	-	-	-	-	-	-	-	-	-
rs144197214:128278993:C:T	5	128278993	ENSG00000113396	SLC27A6	0	ENSG00000113396	SLC27A6	127873706	128369335	0	protein_coding	C	T	0.275701	0	T	0.207447	0	1	46.7323	7.11574e-11	2095	0.00230022	0.558381	6.96712	0.0801451	5.22256e-11	0.467094	2.49247	0.187402	0.0175682	0.586432	6.36552	0.0921263	2.51946e-09	-0.139445	-0.676294	0.20619	0.49969	ENSG00000113396.12	chr5_128943300_C_T_b38	97720	108	129	0.319307	1.17e-10	-0.610279	0.0885647	C	T
rs2577500:128265775:T:C	5	128265775	ENSG00000113396	SLC27A6	0	ENSG00000113396	SLC27A6	127873706	128369335	0	protein_coding	T	C	0.275701	0	C	0.207447	0	1	46.7323	7.11574e-11	2095	0.00230022	0.558381	6.96712	0.0801451	5.22256e-11	0.467094	2.49247	0.187402	0.0175682	0.586432	6.36552	0.0921263	2.51946e-09	-0.139445	-0.676294	0.20619	0.49969	ENSG00000113396.12	chr5_128930082_T_C_b38	84502	108	129	0.319307	1.17e-10	-0.610279	0.0885647	T	C
rs151228928:128278111:T:C	5	128278111	-	-	-	ENSG00000113396	SLC27A6	127873706	128369335	0	protein_coding	T	C	0.275701	0	C	0.207447	0	1	46.7323	7.11574e-11	2095	0.00230022	0.558381	6.96712	0.0801451	5.22256e-11	0.467094	2.49247	0.187402	0.0175682	0.586432	6.36552	0.0921263	2.51946e-09	-0.139445	-0.676294	0.20619	0.49969	-	-	-	-	-	-	-	-	-	-	-
rs2577499:128265662:A:T	5	128265662	ENSG00000113396	SLC27A6	0	ENSG00000113396	SLC27A6	127873706	128369335	0	protein_coding	A	T	0.275701	0	T	0.207447	0	1	46.7323	7.11574e-11	2095	0.00230022	0.558381	6.96712	0.0801451	5.22256e-11	0.467094	2.49247	0.187402	0.0175682	0.586432	6.36552	0.0921263	2.51946e-09	-0.139445	-0.676294	0.20619	0.49969	ENSG00000113396.12	chr5_128929969_A_T_b38	84389	108	129	0.319307	1.17e-10	-0.610279	0.0885647	A	T
rs2577410:128282995:A:T	5	128282995	ENSG00000113396	SLC27A6	0	ENSG00000113396	SLC27A6	127873706	128369335	0	protein_coding	A	T	0.275701	0	T	0.207447	0	1	46.7323	7.11574e-11	2095	0.00230022	0.558381	6.96712	0.0801451	5.22256e-11	0.467094	2.49247	0.187402	0.0175682	0.586432	6.36552	0.0921263	2.51946e-09	-0.139445	-0.676294	0.20619	0.49969	ENSG00000113396.12	chr5_128947302_A_T_b38	101722	108	129	0.319307	1.17e-10	-0.610279	0.0885647	A	T
rs144018930:128278704:T:C	5	128278704	-	-	-	ENSG00000113396	SLC27A6	127873706	128369335	0	protein_coding	T	C	0.275701	0	C	0.207447	0	1	46.7323	7.11574e-11	2095	0.00230022	0.558381	6.96712	0.0801451	5.22256e-11	0.467094	2.49247	0.187402	0.0175682	0.586432	6.36552	0.0921263	2.51946e-09	-0.139445	-0.676294	0.20619	0.49969	-	-	-	-	-	-	-	-	-	-	-
rs2577502:128266413:G:C	5	128266413	ENSG00000113396	SLC27A6	0	ENSG00000113396	SLC27A6	127873706	128369335	0	protein_coding	G	C	0.275701	0	C	0.207447	0	1	46.7323	7.11574e-11	2095	0.00230022	0.558381	6.96712	0.0801451	5.22256e-11	0.467094	2.49247	0.187402	0.0175682	0.586432	6.36552	0.0921263	2.51946e-09	-0.139445	-0.676294	0.20619	0.49969	ENSG00000113396.12	chr5_128930720_G_C_b38	85140	108	129	0.319307	1.17e-10	-0.610279	0.0885647	G	C
rs142885688:128274836:G:A	5	128274836	ENSG00000113396	SLC27A6	0	ENSG00000113396	SLC27A6	127873706	128369335	0	protein_coding	G	A	0.275701	0	A	0.207447	0	1	46.7323	7.11574e-11	2095	0.00230022	0.558381	6.96712	0.0801451	5.22256e-11	0.467094	2.49247	0.187402	0.0175682	0.586432	6.36552	0.0921263	2.51946e-09	-0.139445	-0.676294	0.20619	0.49969	ENSG00000113396.12	chr5_128939143_G_A_b38	93563	108	129	0.319307	1.17e-10	-0.610279	0.0885647	G	A
rs13185860:128284057:T:G	5	128284057	ENSG00000113396	SLC27A6	0	ENSG00000113396	SLC27A6	127873706	128369335	0	protein_coding	T	G	0.275701	0	G	0.207447	0	1	46.7323	7.11574e-11	2095	0.00230022	0.558381	6.96712	0.0801451	5.22256e-11	0.467094	2.49247	0.187402	0.0175682	0.586432	6.36552	0.0921263	2.51946e-09	-0.139445	-0.676294	0.20619	0.49969	ENSG00000113396.12	chr5_128948364_T_G_b38	102784	108	129	0.319307	1.17e-10	-0.610279	0.0885647	T	G
rs2577455:128289354:T:C	5	128289354	ENSG00000113396	SLC27A6	0	ENSG00000113396	SLC27A6	127873706	128369335	0	protein_coding	T	C	0.275701	0	C	0.207447	0	1	46.7323	7.11574e-11	2095	0.00230022	0.558381	6.96712	0.0801451	5.22256e-11	0.467094	2.49247	0.187402	0.0175682	0.586432	6.36552	0.0921263	2.51946e-09	-0.139445	-0.676294	0.20619	0.49969	ENSG00000113396.12	chr5_128953661_T_C_b38	108081	108	130	0.321782	1.18e-10	-0.603387	0.0875782	T	C
rs2577450:128290527:G:C	5	128290527	ENSG00000113396	SLC27A6	0	ENSG00000113396	SLC27A6	127873706	128369335	0	protein_coding	G	C	0.275701	0	C	0.207447	0	1	46.7323	7.11574e-11	2095	0.00230022	0.558381	6.96712	0.0801451	5.22256e-11	0.467094	2.49247	0.187402	0.0175682	0.586432	6.36552	0.0921263	2.51946e-09	-0.139445	-0.676294	0.20619	0.49969	ENSG00000113396.12	chr5_128954834_G_C_b38	109254	108	130	0.321782	1.18e-10	-0.603387	0.0875782	G	C
rs34813132:128284930:C:T	5	128284930	ENSG00000113396	SLC27A6	0	ENSG00000113396	SLC27A6	127873706	128369335	0	protein_coding	C	T	0.275701	0	T	0.207447	0	1	46.7323	7.11574e-11	2095	0.00230022	0.558381	6.96712	0.0801451	5.22256e-11	0.467094	2.49247	0.187402	0.0175682	0.586432	6.36552	0.0921263	2.51946e-09	-0.139445	-0.676294	0.20619	0.49969	ENSG00000113396.12	chr5_128949237_C_T_b38	103657	108	129	0.319307	1.17e-10	-0.610279	0.0885647	C	T
rs13182893:128280403:C:T	5	128280403	ENSG00000113396	SLC27A6	0	ENSG00000113396	SLC27A6	127873706	128369335	0	protein_coding	C	T	0.275701	0	T	0.207447	0	1	46.7323	7.11574e-11	2095	0.00230022	0.558381	6.96712	0.0801451	5.22256e-11	0.467094	2.49247	0.187402	0.0175682	0.586432	6.36552	0.0921263	2.51946e-09	-0.139445	-0.676294	0.20619	0.49969	ENSG00000113396.12	chr5_128944710_C_T_b38	99130	108	129	0.319307	1.17e-10	-0.610279	0.0885647	C	T
rs33997771:128288622:T:C	5	128288622	ENSG00000113396	SLC27A6	0	ENSG00000113396	SLC27A6	127873706	128369335	0	protein_coding	T	C	0.275701	0	C	0.207447	0	1	46.7323	7.11574e-11	2095	0.00230022	0.558381	6.96712	0.0801451	5.22256e-11	0.467094	2.49247	0.187402	0.0175682	0.586432	6.36552	0.0921263	2.51946e-09	-0.139445	-0.676294	0.20619	0.49969	ENSG00000113396.12	chr5_128952929_T_C_b38	107349	108	130	0.321782	1.18e-10	-0.603387	0.0875782	T	C
rs13177320:128279327:C:T	5	128279327	ENSG00000113396	SLC27A6	0	ENSG00000113396	SLC27A6	127873706	128369335	0	protein_coding	C	T	0.275701	0	T	0.207447	0	1	46.7323	7.11574e-11	2095	0.00230022	0.558381	6.96712	0.0801451	5.22256e-11	0.467094	2.49247	0.187402	0.0175682	0.586432	6.36552	0.0921263	2.51946e-09	-0.139445	-0.676294	0.20619	0.49969	ENSG00000113396.12	chr5_128943634_C_T_b38	98054	108	129	0.319307	1.17e-10	-0.610279	0.0885647	C	T
rs143875525:128281315:T:G	5	128281315	ENSG00000113396	SLC27A6	0	ENSG00000113396	SLC27A6	127873706	128369335	0	protein_coding	T	G	0.275701	0	G	0.207447	0	1	46.7323	7.11574e-11	2095	0.00230022	0.558381	6.96712	0.0801451	5.22256e-11	0.467094	2.49247	0.187402	0.0175682	0.586432	6.36552	0.0921263	2.51946e-09	-0.139445	-0.676294	0.20619	0.49969	ENSG00000113396.12	chr5_128945622_T_G_b38	100042	108	129	0.319307	1.17e-10	-0.610279	0.0885647	T	G
rs3098303:128279973:A:G	5	128279973	ENSG00000113396	SLC27A6	0	ENSG00000113396	SLC27A6	127873706	128369335	0	protein_coding	A	G	0.275701	0	G	0.207447	0	1	46.7323	7.11574e-11	2095	0.00230022	0.558381	6.96712	0.0801451	5.22256e-11	0.467094	2.49247	0.187402	0.0175682	0.586432	6.36552	0.0921263	2.51946e-09	-0.139445	-0.676294	0.20619	0.49969	ENSG00000113396.12	chr5_128944280_A_G_b38	98700	108	129	0.319307	1.17e-10	-0.610279	0.0885647	A	G
rs2526238:128297694:A:G	5	128297694	ENSG00000113396	SLC27A6	0	ENSG00000113396	SLC27A6	127873706	128369335	0	protein_coding	A	G	0.275701	0	G	0.207447	0	1	46.7323	7.11574e-11	2095	0.00230022	0.558381	6.96712	0.0801451	5.22256e-11	0.467094	2.49247	0.187402	0.0175682	0.586432	6.36552	0.0921263	2.51946e-09	-0.139445	-0.676294	0.20619	0.49969	ENSG00000113396.12	chr5_128962001_A_G_b38	116421	108	130	0.321782	1.18e-10	-0.603387	0.0875782	A	G
rs2526221:128290543:G:A	5	128290543	ENSG00000113396	SLC27A6	0	ENSG00000113396	SLC27A6	127873706	128369335	0	protein_coding	G	A	0.275701	0	A	0.207447	0	1	46.7323	7.11574e-11	2095	0.00230022	0.558381	6.96712	0.0801451	5.22256e-11	0.467094	2.49247	0.187402	0.0175682	0.586432	6.36552	0.0921263	2.51946e-09	-0.139445	-0.676294	0.20619	0.49969	ENSG00000113396.12	chr5_128954850_G_A_b38	109270	108	130	0.321782	1.18e-10	-0.603387	0.0875782	G	A
rs2526222:128291049:A:G	5	128291049	ENSG00000113396	SLC27A6	0	ENSG00000113396	SLC27A6	127873706	128369335	0	protein_coding	A	G	0.275701	0	G	0.207447	0	1	46.7323	7.11574e-11	2095	0.00230022	0.558381	6.96712	0.0801451	5.22256e-11	0.467094	2.49247	0.187402	0.0175682	0.586432	6.36552	0.0921263	2.51946e-09	-0.139445	-0.676294	0.20619	0.49969	ENSG00000113396.12	chr5_128955356_A_G_b38	109776	108	130	0.321782	1.18e-10	-0.603387	0.0875782	A	G
rs13177418:128279188:G:C	5	128279188	ENSG00000113396	SLC27A6	0	ENSG00000113396	SLC27A6	127873706	128369335	0	protein_coding	G	C	0.275701	0	C	0.207447	0	1	46.7323	7.11574e-11	2095	0.00230022	0.558381	6.96712	0.0801451	5.22256e-11	0.467094	2.49247	0.187402	0.0175682	0.586432	6.36552	0.0921263	2.51946e-09	-0.139445	-0.676294	0.20619	0.49969	ENSG00000113396.12	chr5_128943495_G_C_b38	97915	108	129	0.319307	1.17e-10	-0.610279	0.0885647	G	C
rs4549578:128294635:A:T	5	128294635	ENSG00000113396	SLC27A6	0	ENSG00000113396	SLC27A6	127873706	128369335	0	protein_coding	A	T	0.275701	0	T	0.207447	0	1	46.7323	7.11574e-11	2095	0.00230022	0.558381	6.96712	0.0801451	5.22256e-11	0.467094	2.49247	0.187402	0.0175682	0.586432	6.36552	0.0921263	2.51946e-09	-0.139445	-0.676294	0.20619	0.49969	ENSG00000113396.12	chr5_128958942_A_T_b38	113362	108	130	0.321782	1.18e-10	-0.603387	0.0875782	A	T
rs3098302:128280107:A:T	5	128280107	ENSG00000113396	SLC27A6	0	ENSG00000113396	SLC27A6	127873706	128369335	0	protein_coding	A	T	0.275701	0	T	0.207447	0	1	46.7323	7.11574e-11	2095	0.00230022	0.558381	6.96712	0.0801451	5.22256e-11	0.467094	2.49247	0.187402	0.0175682	0.586432	6.36552	0.0921263	2.51946e-09	-0.139445	-0.676294	0.20619	0.49969	ENSG00000113396.12	chr5_128944414_A_T_b38	98834	108	129	0.319307	1.17e-10	-0.610279	0.0885647	A	T
rs6885685:128273342:T:G	5	128273342	ENSG00000113396	SLC27A6	0	ENSG00000113396	SLC27A6	127873706	128369335	0	protein_coding	T	G	0.275701	0	G	0.207447	0	1	46.7323	7.11574e-11	2095	0.00230022	0.558381	6.96712	0.0801451	5.22256e-11	0.467094	2.49247	0.187402	0.0175682	0.586432	6.36552	0.0921263	2.51946e-09	-0.139445	-0.676294	0.20619	0.49969	ENSG00000113396.12	chr5_128937649_T_G_b38	92069	108	129	0.319307	1.17e-10	-0.610279	0.0885647	T	G
rs143799218:128295276:C:G	5	128295276	-	-	-	ENSG00000113396	SLC27A6	127873706	128369335	0	protein_coding	C	G	0.275701	0	G	0.207447	0	1	46.7323	7.11574e-11	2095	0.00230022	0.558381	6.96712	0.0801451	5.22256e-11	0.467094	2.49247	0.187402	0.0175682	0.586432	6.36552	0.0921263	2.51946e-09	-0.139445	-0.676294	0.20619	0.49969	-	-	-	-	-	-	-	-	-	-	-
rs34075274:128285155:C:A	5	128285155	ENSG00000113396	SLC27A6	0	ENSG00000113396	SLC27A6	127873706	128369335	0	protein_coding	C	A	0.275701	0	A	0.207447	0	1	46.7323	7.11574e-11	2095	0.00230022	0.558381	6.96712	0.0801451	5.22256e-11	0.467094	2.49247	0.187402	0.0175682	0.586432	6.36552	0.0921263	2.51946e-09	-0.139445	-0.676294	0.20619	0.49969	ENSG00000113396.12	chr5_128949462_C_A_b38	103882	108	129	0.319307	1.17e-10	-0.610279	0.0885647	C	A
rs13177435:128279222:G:A	5	128279222	ENSG00000113396	SLC27A6	0	ENSG00000113396	SLC27A6	127873706	128369335	0	protein_coding	G	A	0.275701	0	A	0.207447	0	1	46.7323	7.11574e-11	2095	0.00230022	0.558381	6.96712	0.0801451	5.22256e-11	0.467094	2.49247	0.187402	0.0175682	0.586432	6.36552	0.0921263	2.51946e-09	-0.139445	-0.676294	0.20619	0.49969	ENSG00000113396.12	chr5_128943529_G_A_b38	97949	108	129	0.319307	1.17e-10	-0.610279	0.0885647	G	A
rs143992171:128278303:G:A	5	128278303	-	-	-	ENSG00000113396	SLC27A6	127873706	128369335	0	protein_coding	G	A	0.275701	0	A	0.207447	0	1	46.7323	7.11574e-11	2095	0.00230022	0.558381	6.96712	0.0801451	5.22256e-11	0.467094	2.49247	0.187402	0.0175682	0.586432	6.36552	0.0921263	2.51946e-09	-0.139445	-0.676294	0.20619	0.49969	-	-	-	-	-	-	-	-	-	-	-
rs2577453:128289758:A:T	5	128289758	ENSG00000113396	SLC27A6	0	ENSG00000113396	SLC27A6	127873706	128369335	0	protein_coding	A	T	0.275701	0	T	0.207447	0	1	46.7323	7.11574e-11	2095	0.00230022	0.558381	6.96712	0.0801451	5.22256e-11	0.467094	2.49247	0.187402	0.0175682	0.586432	6.36552	0.0921263	2.51946e-09	-0.139445	-0.676294	0.20619	0.49969	ENSG00000113396.12	chr5_128954065_A_T_b38	108485	108	130	0.321782	1.18e-10	-0.603387	0.0875782	A	T
rs3098301:128280120:G:A	5	128280120	ENSG00000113396	SLC27A6	0	ENSG00000113396	SLC27A6	127873706	128369335	0	protein_coding	G	A	0.275701	0	A	0.207447	0	1	46.7323	7.11574e-11	2095	0.00230022	0.558381	6.96712	0.0801451	5.22256e-11	0.467094	2.49247	0.187402	0.0175682	0.586432	6.36552	0.0921263	2.51946e-09	-0.139445	-0.676294	0.20619	0.49969	ENSG00000113396.12	chr5_128944427_G_A_b38	98847	108	129	0.319307	1.17e-10	-0.610279	0.0885647	G	A
rs34315808:128293238:C:T	5	128293238	ENSG00000113396	SLC27A6	0	ENSG00000113396	SLC27A6	127873706	128369335	0	protein_coding	C	T	0.275701	0	T	0.207447	0	1	46.7323	7.11574e-11	2095	0.00230022	0.558381	6.96712	0.0801451	5.22256e-11	0.467094	2.49247	0.187402	0.0175682	0.586432	6.36552	0.0921263	2.51946e-09	-0.139445	-0.676294	0.20619	0.49969	ENSG00000113396.12	chr5_128957545_C_T_b38	111965	107	129	0.319307	9.54e-11	-0.602139	0.0869108	C	T
rs2577504:128268601:T:A	5	128268601	ENSG00000113396	SLC27A6	0	ENSG00000113396	SLC27A6	127873706	128369335	0	protein_coding	T	A	0.275701	0	A	0.207447	0	1	46.7323	7.11574e-11	2095	0.00230022	0.558381	6.96712	0.0801451	5.22256e-11	0.467094	2.49247	0.187402	0.0175682	0.586432	6.36552	0.0921263	2.51946e-09	-0.139445	-0.676294	0.20619	0.49969	ENSG00000113396.12	chr5_128932908_T_A_b38	87328	108	129	0.319307	1.17e-10	-0.610279	0.0885647	T	A
rs2526240:128298009:A:G	5	128298009	ENSG00000113396	SLC27A6	0	ENSG00000113396	SLC27A6	127873706	128369335	0	protein_coding	A	G	0.275701	0	G	0.207447	0	1	46.7323	7.11574e-11	2095	0.00230022	0.558381	6.96712	0.0801451	5.22256e-11	0.467094	2.49247	0.187402	0.0175682	0.586432	6.36552	0.0921263	2.51946e-09	-0.139445	-0.676294	0.20619	0.49969	ENSG00000113396.12	chr5_128962316_A_G_b38	116736	108	130	0.321782	1.18e-10	-0.603387	0.0875782	A	G
rs2577414:128282709:A:C	5	128282709	ENSG00000113396	SLC27A6	0	ENSG00000113396	SLC27A6	127873706	128369335	0	protein_coding	A	C	0.275701	0	C	0.207447	0	1	46.7323	7.11574e-11	2095	0.00230022	0.558381	6.96712	0.0801451	5.22256e-11	0.467094	2.49247	0.187402	0.0175682	0.586432	6.36552	0.0921263	2.51946e-09	-0.139445	-0.676294	0.20619	0.49969	ENSG00000113396.12	chr5_128947016_A_C_b38	101436	108	129	0.319307	1.17e-10	-0.610279	0.0885647	A	C
rs151137300:128295534:C:G	5	128295534	-	-	-	ENSG00000113396	SLC27A6	127873706	128369335	0	protein_coding	C	G	0.275701	0	G	0.207447	0	1	46.7323	7.11574e-11	2095	0.00230022	0.558381	6.96712	0.0801451	5.22256e-11	0.467094	2.49247	0.187402	0.0175682	0.586432	6.36552	0.0921263	2.51946e-09	-0.139445	-0.676294	0.20619	0.49969	-	-	-	-	-	-	-	-	-	-	-
rs138445647:128278161:G:A	5	128278161	-	-	-	ENSG00000113396	SLC27A6	127873706	128369335	0	protein_coding	G	A	0.275701	0	A	0.207447	0	1	46.7323	7.11574e-11	2095	0.00230022	0.558381	6.96712	0.0801451	5.22256e-11	0.467094	2.49247	0.187402	0.0175682	0.586432	6.36552	0.0921263	2.51946e-09	-0.139445	-0.676294	0.20619	0.49969	-	-	-	-	-	-	-	-	-	-	-
rs146516033:128278674:G:A	5	128278674	-	-	-	ENSG00000113396	SLC27A6	127873706	128369335	0	protein_coding	G	A	0.275701	0	A	0.207447	0	1	46.7323	7.11574e-11	2095	0.00230022	0.558381	6.96712	0.0801451	5.22256e-11	0.467094	2.49247	0.187402	0.0175682	0.586432	6.36552	0.0921263	2.51946e-09	-0.139445	-0.676294	0.20619	0.49969	-	-	-	-	-	-	-	-	-	-	-
rs149777334:128278598:A:G	5	128278598	-	-	-	ENSG00000113396	SLC27A6	127873706	128369335	0	protein_coding	A	G	0.275701	0	G	0.207447	0	1	46.7323	7.11574e-11	2095	0.00230022	0.558381	6.96712	0.0801451	5.22256e-11	0.467094	2.49247	0.187402	0.0175682	0.586432	6.36552	0.0921263	2.51946e-09	-0.139445	-0.676294	0.20619	0.49969	-	-	-	-	-	-	-	-	-	-	-
rs2577451:128290157:T:C	5	128290157	ENSG00000113396	SLC27A6	0	ENSG00000113396	SLC27A6	127873706	128369335	0	protein_coding	T	C	0.275701	0	C	0.207447	0	1	46.7323	7.11574e-11	2095	0.00230022	0.558381	6.96712	0.0801451	5.22256e-11	0.467094	2.49247	0.187402	0.0175682	0.586432	6.36552	0.0921263	2.51946e-09	-0.139445	-0.676294	0.20619	0.49969	ENSG00000113396.12	chr5_128954464_T_C_b38	108884	108	130	0.321782	1.18e-10	-0.603387	0.0875782	T	C
rs138911087:128281218:G:A	5	128281218	-	-	-	ENSG00000113396	SLC27A6	127873706	128369335	0	protein_coding	G	A	0.275701	0	A	0.207447	0	1	46.7323	7.11574e-11	2095	0.00230022	0.558381	6.96712	0.0801451	5.22256e-11	0.467094	2.49247	0.187402	0.0175682	0.586432	6.36552	0.0921263	2.51946e-09	-0.139445	-0.676294	0.20619	0.49969	-	-	-	-	-	-	-	-	-	-	-
rs139566526:128277364:G:A	5	128277364	-	-	-	ENSG00000113396	SLC27A6	127873706	128369335	0	protein_coding	G	A	0.275701	0	A	0.207447	0	1	46.7323	7.11574e-11	2095	0.00230022	0.558381	6.96712	0.0801451	5.22256e-11	0.467094	2.49247	0.187402	0.0175682	0.586432	6.36552	0.0921263	2.51946e-09	-0.139445	-0.676294	0.20619	0.49969	-	-	-	-	-	-	-	-	-	-	-
rs6885734:128275355:A:G	5	128275355	ENSG00000113396	SLC27A6	0	ENSG00000113396	SLC27A6	127873706	128369335	0	protein_coding	A	G	0.275701	0	G	0.207447	0	1	46.7323	7.11574e-11	2095	0.00230022	0.558381	6.96712	0.0801451	5.22256e-11	0.467094	2.49247	0.187402	0.0175682	0.586432	6.36552	0.0921263	2.51946e-09	-0.139445	-0.676294	0.20619	0.49969	ENSG00000113396.12	chr5_128939662_A_G_b38	94082	108	129	0.319307	1.17e-10	-0.610279	0.0885647	A	G
rs139842781:128278645:TG:T	5	128278645	-	-	-	ENSG00000113396	SLC27A6	127873706	128369335	0	protein_coding	TG	T	0.275701	0	T	0.207447	0	1	46.7323	7.11574e-11	2095	0.00230022	0.558381	6.96712	0.0801451	5.22256e-11	0.467094	2.49247	0.187402	0.0175682	0.586432	6.36552	0.0921263	2.51946e-09	-0.139445	-0.676294	0.20619	0.49969	-	-	-	-	-	-	-	-	-	-	-
rs149393753:128279070:C:G	5	128279070	-	-	-	ENSG00000113396	SLC27A6	127873706	128369335	0	protein_coding	C	G	0.275701	0	G	0.207447	0	1	46.7323	7.11574e-11	2095	0.00230022	0.558381	6.96712	0.0801451	5.22256e-11	0.467094	2.49247	0.187402	0.0175682	0.586432	6.36552	0.0921263	2.51946e-09	-0.139445	-0.676294	0.20619	0.49969	-	-	-	-	-	-	-	-	-	-	-
rs2577411:128282822:A:C	5	128282822	ENSG00000113396	SLC27A6	0	ENSG00000113396	SLC27A6	127873706	128369335	0	protein_coding	A	C	0.275701	0	C	0.207447	0	1	46.7323	7.11574e-11	2095	0.00230022	0.558381	6.96712	0.0801451	5.22256e-11	0.467094	2.49247	0.187402	0.0175682	0.586432	6.36552	0.0921263	2.51946e-09	-0.139445	-0.676294	0.20619	0.49969	ENSG00000113396.12	chr5_128947129_A_C_b38	101549	108	129	0.319307	1.17e-10	-0.610279	0.0885647	A	C
rs34299037:128288295:G:A	5	128288295	ENSG00000113396	SLC27A6	0	ENSG00000113396	SLC27A6	127873706	128369335	0	protein_coding	G	A	0.275701	0	A	0.207447	0	1	46.7323	7.11574e-11	2095	0.00230022	0.558381	6.96712	0.0801451	5.22256e-11	0.467094	2.49247	0.187402	0.0175682	0.586432	6.36552	0.0921263	2.51946e-09	-0.139445	-0.676294	0.20619	0.49969	ENSG00000113396.12	chr5_128952602_G_A_b38	107022	108	130	0.321782	1.18e-10	-0.603387	0.0875782	G	A
rs2526224:128291737:T:A	5	128291737	ENSG00000113396	SLC27A6	0	ENSG00000113396	SLC27A6	127873706	128369335	0	protein_coding	T	A	0.275701	0	A	0.207447	0	1	46.7323	7.11574e-11	2095	0.00230022	0.558381	6.96712	0.0801451	5.22256e-11	0.467094	2.49247	0.187402	0.0175682	0.586432	6.36552	0.0921263	2.51946e-09	-0.139445	-0.676294	0.20619	0.49969	ENSG00000113396.12	chr5_128956044_T_A_b38	110464	107	129	0.319307	9.54e-11	-0.602139	0.0869108	T	A
rs3094873:128280116:C:T	5	128280116	ENSG00000113396	SLC27A6	0	ENSG00000113396	SLC27A6	127873706	128369335	0	protein_coding	C	T	0.275701	0	T	0.207447	0	1	46.7323	7.11574e-11	2095	0.00230022	0.558381	6.96712	0.0801451	5.22256e-11	0.467094	2.49247	0.187402	0.0175682	0.586432	6.36552	0.0921263	2.51946e-09	-0.139445	-0.676294	0.20619	0.49969	ENSG00000113396.12	chr5_128944423_C_T_b38	98843	108	129	0.319307	1.17e-10	-0.610279	0.0885647	C	T
rs34831887:128284950:G:A	5	128284950	ENSG00000113396	SLC27A6	0	ENSG00000113396	SLC27A6	127873706	128369335	0	protein_coding	G	A	0.275701	0	A	0.207447	0	1	46.7323	7.11574e-11	2095	0.00230022	0.558381	6.96712	0.0801451	5.22256e-11	0.467094	2.49247	0.187402	0.0175682	0.586432	6.36552	0.0921263	2.51946e-09	-0.139445	-0.676294	0.20619	0.49969	ENSG00000113396.12	chr5_128949257_G_A_b38	103677	108	129	0.319307	1.17e-10	-0.610279	0.0885647	G	A
rs34282185:128288529:G:A	5	128288529	ENSG00000113396	SLC27A6	0	ENSG00000113396	SLC27A6	127873706	128369335	0	protein_coding	G	A	0.275701	0	A	0.207447	0	1	46.7323	7.11574e-11	2095	0.00230022	0.558381	6.96712	0.0801451	5.22256e-11	0.467094	2.49247	0.187402	0.0175682	0.586432	6.36552	0.0921263	2.51946e-09	-0.139445	-0.676294	0.20619	0.49969	ENSG00000113396.12	chr5_128952836_G_A_b38	107256	108	130	0.321782	1.18e-10	-0.603387	0.0875782	G	A
rs147786409:128276557:C:A	5	128276557	-	-	-	ENSG00000113396	SLC27A6	127873706	128369335	0	protein_coding	C	A	0.275701	0	A	0.207447	0	1	46.7323	7.11574e-11	2095	0.00230022	0.558381	6.96712	0.0801451	5.22256e-11	0.467094	2.49247	0.187402	0.0175682	0.586432	6.36552	0.0921263	2.51946e-09	-0.139445	-0.676294	0.20619	0.49969	-	-	-	-	-	-	-	-	-	-	-
rs141089155:128275182:T:G	5	128275182	-	-	-	ENSG00000113396	SLC27A6	127873706	128369335	0	protein_coding	T	G	0.275701	0	G	0.207447	0	1	46.7323	7.11574e-11	2095	0.00230022	0.558381	6.96712	0.0801451	5.22256e-11	0.467094	2.49247	0.187402	0.0175682	0.586432	6.36552	0.0921263	2.51946e-09	-0.139445	-0.676294	0.20619	0.49969	-	-	-	-	-	-	-	-	-	-	-
rs148482115:128273884:C:A	5	128273884	ENSG00000113396	SLC27A6	0	ENSG00000113396	SLC27A6	127873706	128369335	0	protein_coding	C	A	0.275701	0	A	0.207447	0	1	46.7323	7.11574e-11	2095	0.00230022	0.558381	6.96712	0.0801451	5.22256e-11	0.467094	2.49247	0.187402	0.0175682	0.586432	6.36552	0.0921263	2.51946e-09	-0.139445	-0.676294	0.20619	0.49969	ENSG00000113396.12	chr5_128938191_C_A_b38	92611	108	129	0.319307	1.17e-10	-0.610279	0.0885647	C	A
rs34683252:128284808:C:A	5	128284808	ENSG00000113396	SLC27A6	0	ENSG00000113396	SLC27A6	127873706	128369335	0	protein_coding	C	A	0.275701	0	A	0.207447	0	1	46.7323	7.11574e-11	2095	0.00230022	0.558381	6.96712	0.0801451	5.22256e-11	0.467094	2.49247	0.187402	0.0175682	0.586432	6.36552	0.0921263	2.51946e-09	-0.139445	-0.676294	0.20619	0.49969	ENSG00000113396.12	chr5_128949115_C_A_b38	103535	108	129	0.319307	1.17e-10	-0.610279	0.0885647	C	A
rs2577454:128289622:C:T	5	128289622	ENSG00000113396	SLC27A6	0	ENSG00000113396	SLC27A6	127873706	128369335	0	protein_coding	C	T	0.275701	0	T	0.207447	0	1	46.7323	7.11574e-11	2095	0.00230022	0.558381	6.96712	0.0801451	5.22256e-11	0.467094	2.49247	0.187402	0.0175682	0.586432	6.36552	0.0921263	2.51946e-09	-0.139445	-0.676294	0.20619	0.49969	ENSG00000113396.12	chr5_128953929_C_T_b38	108349	108	130	0.321782	1.18e-10	-0.603387	0.0875782	C	T
rs2526236:128297296:T:A	5	128297296	ENSG00000113396	SLC27A6	0	ENSG00000113396	SLC27A6	127873706	128369335	0	protein_coding	T	A	0.275701	0	A	0.207447	0	1	46.7323	7.11574e-11	2095	0.00230022	0.558381	6.96712	0.0801451	5.22256e-11	0.467094	2.49247	0.187402	0.0175682	0.586432	6.36552	0.0921263	2.51946e-09	-0.139445	-0.676294	0.20619	0.49969	ENSG00000113396.12	chr5_128961603_T_A_b38	116023	108	130	0.321782	1.18e-10	-0.603387	0.0875782	T	A
rs138017061:128295800:T:C	5	128295800	-	-	-	ENSG00000113396	SLC27A6	127873706	128369335	0	protein_coding	T	C	0.275701	0	C	0.207447	0	1	46.7323	7.11574e-11	2095	0.00230022	0.558381	6.96712	0.0801451	5.22256e-11	0.467094	2.49247	0.187402	0.0175682	0.586432	6.36552	0.0921263	2.51946e-09	-0.139445	-0.676294	0.20619	0.49969	-	-	-	-	-	-	-	-	-	-	-
rs2526234:128297096:G:A	5	128297096	ENSG00000113396	SLC27A6	0	ENSG00000113396	SLC27A6	127873706	128369335	0	protein_coding	G	A	0.275701	0	A	0.207447	0	1	46.7323	7.11574e-11	2095	0.00230022	0.558381	6.96712	0.0801451	5.22256e-11	0.467094	2.49247	0.187402	0.0175682	0.586432	6.36552	0.0921263	2.51946e-09	-0.139445	-0.676294	0.20619	0.49969	ENSG00000113396.12	chr5_128961403_G_A_b38	115823	108	130	0.321782	1.18e-10	-0.603387	0.0875782	G	A
rs13190393:128269505:C:T	5	128269505	ENSG00000113396	SLC27A6	0	ENSG00000113396	SLC27A6	127873706	128369335	0	protein_coding	C	T	0.275701	0	T	0.207447	0	1	46.7323	7.11574e-11	2095	0.00230022	0.558381	6.96712	0.0801451	5.22256e-11	0.467094	2.49247	0.187402	0.0175682	0.586432	6.36552	0.0921263	2.51946e-09	-0.139445	-0.676294	0.20619	0.49969	-	-	-	-	-	-	-	-	-	-	-
rs2577402:128288188:C:G	5	128288188	ENSG00000113396	SLC27A6	0	ENSG00000113396	SLC27A6	127873706	128369335	0	protein_coding	C	G	0.275701	0	G	0.207447	0	1	46.7323	7.11574e-11	2095	0.00230022	0.558381	6.96712	0.0801451	5.22256e-11	0.467094	2.49247	0.187402	0.0175682	0.586432	6.36552	0.0921263	2.51946e-09	-0.139445	-0.676294	0.20619	0.49969	ENSG00000113396.12	chr5_128952495_C_G_b38	106915	108	130	0.321782	1.18e-10	-0.603387	0.0875782	C	G
rs144587599:128273841:T:C	5	128273841	-	-	-	ENSG00000113396	SLC27A6	127873706	128369335	0	protein_coding	T	C	0.275701	0	C	0.207447	0	1	46.7323	7.11574e-11	2095	0.00230022	0.558381	6.96712	0.0801451	5.22256e-11	0.467094	2.49247	0.187402	0.0175682	0.586432	6.36552	0.0921263	2.51946e-09	-0.139445	-0.676294	0.20619	0.49969	-	-	-	-	-	-	-	-	-	-	-
rs142521879:128280809:A:C	5	128280809	-	-	-	ENSG00000113396	SLC27A6	127873706	128369335	0	protein_coding	A	C	0.275701	0	C	0.207447	0	1	46.7323	7.11574e-11	2095	0.00230022	0.558381	6.96712	0.0801451	5.22256e-11	0.467094	2.49247	0.187402	0.0175682	0.586432	6.36552	0.0921263	2.51946e-09	-0.139445	-0.676294	0.20619	0.49969	-	-	-	-	-	-	-	-	-	-	-
rs151136122:128275130:T:A	5	128275130	-	-	-	ENSG00000113396	SLC27A6	127873706	128369335	0	protein_coding	T	A	0.275701	0	A	0.207447	0	1	46.7323	7.11574e-11	2095	0.00230022	0.558381	6.96712	0.0801451	5.22256e-11	0.467094	2.49247	0.187402	0.0175682	0.586432	6.36552	0.0921263	2.51946e-09	-0.139445	-0.676294	0.20619	0.49969	-	-	-	-	-	-	-	-	-	-	-
rs145090776:128273722:A:G	5	128273722	ENSG00000113396	SLC27A6	0	ENSG00000113396	SLC27A6	127873706	128369335	0	protein_coding	A	G	0.275701	0	G	0.207447	0	1	46.7323	7.11574e-11	2095	0.00230022	0.558381	6.96712	0.0801451	5.22256e-11	0.467094	2.49247	0.187402	0.0175682	0.586432	6.36552	0.0921263	2.51946e-09	-0.139445	-0.676294	0.20619	0.49969	ENSG00000113396.12	chr5_128938029_A_G_b38	92449	108	129	0.319307	1.17e-10	-0.610279	0.0885647	A	G
rs35044703:128285104:A:G	5	128285104	ENSG00000113396	SLC27A6	0	ENSG00000113396	SLC27A6	127873706	128369335	0	protein_coding	A	G	0.275701	0	G	0.207447	0	1	46.7323	7.11574e-11	2095	0.00230022	0.558381	6.96712	0.0801451	5.22256e-11	0.467094	2.49247	0.187402	0.0175682	0.586432	6.36552	0.0921263	2.51946e-09	-0.139445	-0.676294	0.20619	0.49969	ENSG00000113396.12	chr5_128949411_A_G_b38	103831	108	129	0.319307	1.17e-10	-0.610279	0.0885647	A	G
rs2577394:128286806:C:G	5	128286806	ENSG00000113396	SLC27A6	0	ENSG00000113396	SLC27A6	127873706	128369335	0	protein_coding	C	G	0.275701	0	G	0.207447	0	1	46.7323	7.11574e-11	2095	0.00230022	0.558381	6.96712	0.0801451	5.22256e-11	0.467094	2.49247	0.187402	0.0175682	0.586432	6.36552	0.0921263	2.51946e-09	-0.139445	-0.676294	0.20619	0.49969	-	-	-	-	-	-	-	-	-	-	-
rs150301778:128278684:G:A	5	128278684	-	-	-	ENSG00000113396	SLC27A6	127873706	128369335	0	protein_coding	G	A	0.275701	0	A	0.207447	0	1	46.7323	7.11574e-11	2095	0.00230022	0.558381	6.96712	0.0801451	5.22256e-11	0.467094	2.49247	0.187402	0.0175682	0.586432	6.36552	0.0921263	2.51946e-09	-0.139445	-0.676294	0.20619	0.49969	-	-	-	-	-	-	-	-	-	-	-
rs201470340:128280040:T:TC	5	128280040	-	-	-	ENSG00000113396	SLC27A6	127873706	128369335	0	protein_coding	T	TC	0.275701	0	TC	0.207447	0	1	46.7323	7.11574e-11	2095	0.00230022	0.558381	6.96712	0.0801451	5.22256e-11	0.467094	2.49247	0.187402	0.0175682	0.586432	6.36552	0.0921263	2.51946e-09	-0.139445	-0.676294	0.20619	0.49969	-	-	-	-	-	-	-	-	-	-	-
rs2577456:128289352:T:C	5	128289352	ENSG00000113396	SLC27A6	0	ENSG00000113396	SLC27A6	127873706	128369335	0	protein_coding	T	C	0.275701	0	C	0.207447	0	1	46.7323	7.11574e-11	2095	0.00230022	0.558381	6.96712	0.0801451	5.22256e-11	0.467094	2.49247	0.187402	0.0175682	0.586432	6.36552	0.0921263	2.51946e-09	-0.139445	-0.676294	0.20619	0.49969	ENSG00000113396.12	chr5_128953659_T_C_b38	108079	108	130	0.321782	1.18e-10	-0.603387	0.0875782	T	C
rs2526239:128297948:A:G	5	128297948	ENSG00000113396	SLC27A6	0	ENSG00000113396	SLC27A6	127873706	128369335	0	protein_coding	A	G	0.275701	0	G	0.207447	0	1	46.7323	7.11574e-11	2095	0.00230022	0.558381	6.96712	0.0801451	5.22256e-11	0.467094	2.49247	0.187402	0.0175682	0.586432	6.36552	0.0921263	2.51946e-09	-0.139445	-0.676294	0.20619	0.49969	ENSG00000113396.12	chr5_128962255_A_G_b38	116675	108	130	0.321782	1.18e-10	-0.603387	0.0875782	A	G
rs34705093:128288575:T:G	5	128288575	ENSG00000113396	SLC27A6	0	ENSG00000113396	SLC27A6	127873706	128369335	0	protein_coding	T	G	0.275701	0	G	0.207447	0	1	46.7323	7.11574e-11	2095	0.00230022	0.558381	6.96712	0.0801451	5.22256e-11	0.467094	2.49247	0.187402	0.0175682	0.586432	6.36552	0.0921263	2.51946e-09	-0.139445	-0.676294	0.20619	0.49969	ENSG00000113396.12	chr5_128952882_T_G_b38	107302	108	130	0.321782	1.18e-10	-0.603387	0.0875782	T	G
rs150157880:128277211:T:C	5	128277211	-	-	-	ENSG00000113396	SLC27A6	127873706	128369335	0	protein_coding	T	C	0.275701	0	C	0.207447	0	1	46.7323	7.11574e-11	2095	0.00230022	0.558381	6.96712	0.0801451	5.22256e-11	0.467094	2.49247	0.187402	0.0175682	0.586432	6.36552	0.0921263	2.51946e-09	-0.139445	-0.676294	0.20619	0.49969	-	-	-	-	-	-	-	-	-	-	-
rs145410281:128277815:C:G	5	128277815	-	-	-	ENSG00000113396	SLC27A6	127873706	128369335	0	protein_coding	C	G	0.275701	0	G	0.207447	0	1	46.7323	7.11574e-11	2095	0.00230022	0.558381	6.96712	0.0801451	5.22256e-11	0.467094	2.49247	0.187402	0.0175682	0.586432	6.36552	0.0921263	2.51946e-09	-0.139445	-0.676294	0.20619	0.49969	-	-	-	-	-	-	-	-	-	-	-
rs2526223:128291438:G:C	5	128291438	ENSG00000113396	SLC27A6	0	ENSG00000113396	SLC27A6	127873706	128369335	0	protein_coding	G	C	0.275701	0	C	0.207447	0	1	46.7323	7.11574e-11	2095	0.00230022	0.558381	6.96712	0.0801451	5.22256e-11	0.467094	2.49247	0.187402	0.0175682	0.586432	6.36552	0.0921263	2.51946e-09	-0.139445	-0.676294	0.20619	0.49969	ENSG00000113396.12	chr5_128955745_G_C_b38	110165	107	129	0.319307	9.54e-11	-0.602139	0.0869108	G	C
rs2577457	5	128289274	ENSG00000113396	SLC27A6	0	ENSG00000113396	SLC27A6	127873706	128369335	0	protein_coding	G	A	0.275701	0	A	0.207447	0	1	46.7323	7.11574e-11	2095	0.00230022	0.558381	6.96712	0.0801451	5.22256e-11	0.467094	2.49247	0.187402	0.0175682	0.586432	6.36552	0.0921263	2.51946e-09	-0.139445	-0.676294	0.20619	0.49969	ENSG00000113396.12	chr5_128953581_G_A_b38	108001	108	130	0.321782	1.18e-10	-0.603387	0.0875782	G	A
rs145910536:128295089:G:A	5	128295089	-	-	-	ENSG00000113396	SLC27A6	127873706	128369335	0	protein_coding	G	A	0.275701	0	A	0.207447	0	1	46.7323	7.11574e-11	2095	0.00230022	0.558381	6.96712	0.0801451	5.22256e-11	0.467094	2.49247	0.187402	0.0175682	0.586432	6.36552	0.0921263	2.51946e-09	-0.139445	-0.676294	0.20619	0.49969	-	-	-	-	-	-	-	-	-	-	-
rs137927257:128276357:T:C	5	128276357	ENSG00000113396	SLC27A6	0	ENSG00000113396	SLC27A6	127873706	128369335	0	protein_coding	T	C	0.275701	0	C	0.207447	0	1	46.7323	7.11574e-11	2095	0.00230022	0.558381	6.96712	0.0801451	5.22256e-11	0.467094	2.49247	0.187402	0.0175682	0.586432	6.36552	0.0921263	2.51946e-09	-0.139445	-0.676294	0.20619	0.49969	ENSG00000113396.12	chr5_128940664_T_C_b38	95084	108	129	0.319307	1.17e-10	-0.610279	0.0885647	T	C
rs2526233:128297046:T:C	5	128297046	ENSG00000113396	SLC27A6	0	ENSG00000113396	SLC27A6	127873706	128369335	0	protein_coding	T	C	0.275701	0	C	0.207447	0	1	46.7323	7.11574e-11	2095	0.00230022	0.558381	6.96712	0.0801451	5.22256e-11	0.467094	2.49247	0.187402	0.0175682	0.586432	6.36552	0.0921263	2.51946e-09	-0.139445	-0.676294	0.20619	0.49969	ENSG00000113396.12	chr5_128961353_T_C_b38	115773	108	130	0.321782	1.18e-10	-0.603387	0.0875782	T	C
rs141624635:128292372:A:AATGTT	5	128292372	-	-	-	ENSG00000113396	SLC27A6	127873706	128369335	0	protein_coding	A	AATGTT	0.275701	0	AATGTT	0.207447	0	1	46.7323	7.11574e-11	2095	0.00230022	0.558381	6.96712	0.0801451	5.22256e-11	0.467094	2.49247	0.187402	0.0175682	0.586432	6.36552	0.0921263	2.51946e-09	-0.139445	-0.676294	0.20619	0.49969	-	-	-	-	-	-	-	-	-	-	-
rs2917951:128296192:A:T	5	128296192	ENSG00000113396	SLC27A6	0	ENSG00000113396	SLC27A6	127873706	128369335	0	protein_coding	A	T	0.275701	0	T	0.207447	0	1	46.7323	7.11574e-11	2095	0.00230022	0.558381	6.96712	0.0801451	5.22256e-11	0.467094	2.49247	0.187402	0.0175682	0.586432	6.36552	0.0921263	2.51946e-09	-0.139445	-0.676294	0.20619	0.49969	ENSG00000113396.12	chr5_128960499_A_T_b38	114919	108	130	0.321782	1.18e-10	-0.603387	0.0875782	A	T
rs2526218:128289561:T:A	5	128289561	ENSG00000113396	SLC27A6	0	ENSG00000113396	SLC27A6	127873706	128369335	0	protein_coding	T	A	0.275701	0	A	0.207447	0	1	46.7323	7.11574e-11	2095	0.00230022	0.558381	6.96712	0.0801451	5.22256e-11	0.467094	2.49247	0.187402	0.0175682	0.586432	6.36552	0.0921263	2.51946e-09	-0.139445	-0.676294	0.20619	0.49969	ENSG00000113396.12	chr5_128953868_T_A_b38	108288	108	130	0.321782	1.18e-10	-0.603387	0.0875782	T	A
rs2577520:128272068:G:A	5	128272068	ENSG00000113396	SLC27A6	0	ENSG00000113396	SLC27A6	127873706	128369335	0	protein_coding	G	A	0.275701	0	A	0.207447	0	1	46.7323	7.11574e-11	2095	0.00230022	0.558381	6.96712	0.0801451	5.22256e-11	0.467094	2.49247	0.187402	0.0175682	0.586432	6.36552	0.0921263	2.51946e-09	-0.139445	-0.676294	0.20619	0.49969	ENSG00000113396.12	chr5_128936375_G_A_b38	90795	108	129	0.319307	1.17e-10	-0.610279	0.0885647	G	A
rs2577418:128282115:G:A	5	128282115	ENSG00000113396	SLC27A6	0	ENSG00000113396	SLC27A6	127873706	128369335	0	protein_coding	G	A	0.275701	0	A	0.207447	0	1	46.7323	7.11574e-11	2095	0.00230022	0.558381	6.96712	0.0801451	5.22256e-11	0.467094	2.49247	0.187402	0.0175682	0.586432	6.36552	0.0921263	2.51946e-09	-0.139445	-0.676294	0.20619	0.49969	ENSG00000113396.12	chr5_128946422_G_A_b38	100842	108	129	0.319307	1.17e-10	-0.610279	0.0885647	G	A
rs6864046:128273152:A:G	5	128273152	ENSG00000113396	SLC27A6	0	ENSG00000113396	SLC27A6	127873706	128369335	0	protein_coding	A	G	0.275701	0	G	0.207447	0	1	46.7323	7.11574e-11	2095	0.00230022	0.558381	6.96712	0.0801451	5.22256e-11	0.467094	2.49247	0.187402	0.0175682	0.586432	6.36552	0.0921263	2.51946e-09	-0.139445	-0.676294	0.20619	0.49969	ENSG00000113396.12	chr5_128937459_A_G_b38	91879	108	129	0.319307	1.17e-10	-0.610279	0.0885647	A	G
rs6864182:128273151:C:A	5	128273151	ENSG00000113396	SLC27A6	0	ENSG00000113396	SLC27A6	127873706	128369335	0	protein_coding	C	A	0.275701	0	A	0.207447	0	1	46.7323	7.11574e-11	2095	0.00230022	0.558381	6.96712	0.0801451	5.22256e-11	0.467094	2.49247	0.187402	0.0175682	0.586432	6.36552	0.0921263	2.51946e-09	-0.139445	-0.676294	0.20619	0.49969	ENSG00000113396.12	chr5_128937458_C_A_b38	91878	108	129	0.319307	1.17e-10	-0.610279	0.0885647	C	A
rs35590597:128268837:T:G	5	128268837	ENSG00000113396	SLC27A6	0	ENSG00000113396	SLC27A6	127873706	128369335	0	protein_coding	T	G	0.275701	0	G	0.207447	0	1	46.7323	7.11574e-11	2095	0.00230022	0.558381	6.96712	0.0801451	5.22256e-11	0.467094	2.49247	0.187402	0.0175682	0.586432	6.36552	0.0921263	2.51946e-09	-0.139445	-0.676294	0.20619	0.49969	ENSG00000113396.12	chr5_128933144_T_G_b38	87564	108	129	0.319307	1.17e-10	-0.610279	0.0885647	T	G
rs6864194:128273172:C:T	5	128273172	ENSG00000113396	SLC27A6	0	ENSG00000113396	SLC27A6	127873706	128369335	0	protein_coding	C	T	0.275701	0	T	0.207447	0	1	46.7323	7.11574e-11	2095	0.00230022	0.558381	6.96712	0.0801451	5.22256e-11	0.467094	2.49247	0.187402	0.0175682	0.586432	6.36552	0.0921263	2.51946e-09	-0.139445	-0.676294	0.20619	0.49969	ENSG00000113396.12	chr5_128937479_C_T_b38	91899	108	129	0.319307	1.17e-10	-0.610279	0.0885647	C	T
rs2577446:128291964:C:T	5	128291964	ENSG00000113396	SLC27A6	0	ENSG00000113396	SLC27A6	127873706	128369335	0	protein_coding	C	T	0.275701	0	T	0.207447	0	1	46.7323	7.11574e-11	2095	0.00230022	0.558381	6.96712	0.0801451	5.22256e-11	0.467094	2.49247	0.187402	0.0175682	0.586432	6.36552	0.0921263	2.51946e-09	-0.139445	-0.676294	0.20619	0.49969	ENSG00000113396.12	chr5_128956271_C_T_b38	110691	107	129	0.319307	9.54e-11	-0.602139	0.0869108	C	T
rs6864330:128273234:C:T	5	128273234	ENSG00000113396	SLC27A6	0	ENSG00000113396	SLC27A6	127873706	128369335	0	protein_coding	C	T	0.275701	0	T	0.207447	0	1	46.7323	7.11574e-11	2095	0.00230022	0.558381	6.96712	0.0801451	5.22256e-11	0.467094	2.49247	0.187402	0.0175682	0.586432	6.36552	0.0921263	2.51946e-09	-0.139445	-0.676294	0.20619	0.49969	ENSG00000113396.12	chr5_128937541_C_T_b38	91961	108	129	0.319307	1.17e-10	-0.610279	0.0885647	C	T
rs2577447:128291364:A:G	5	128291364	ENSG00000113396	SLC27A6	0	ENSG00000113396	SLC27A6	127873706	128369335	0	protein_coding	A	G	0.275701	0	G	0.207447	0	1	46.7323	7.11574e-11	2095	0.00230022	0.558381	6.96712	0.0801451	5.22256e-11	0.467094	2.49247	0.187402	0.0175682	0.586432	6.36552	0.0921263	2.51946e-09	-0.139445	-0.676294	0.20619	0.49969	ENSG00000113396.12	chr5_128955671_A_G_b38	110091	108	130	0.321782	1.18e-10	-0.603387	0.0875782	A	G
rs2577519:128272003:A:G	5	128272003	ENSG00000113396	SLC27A6	0	ENSG00000113396	SLC27A6	127873706	128369335	0	protein_coding	A	G	0.275701	0	G	0.207447	0	1	46.7323	7.11574e-11	2095	0.00230022	0.558381	6.96712	0.0801451	5.22256e-11	0.467094	2.49247	0.187402	0.0175682	0.586432	6.36552	0.0921263	2.51946e-09	-0.139445	-0.676294	0.20619	0.49969	ENSG00000113396.12	chr5_128936310_A_G_b38	90730	108	129	0.319307	1.17e-10	-0.610279	0.0885647	A	G
rs6864346:128273265:C:A	5	128273265	ENSG00000113396	SLC27A6	0	ENSG00000113396	SLC27A6	127873706	128369335	0	protein_coding	C	A	0.275701	0	A	0.207447	0	1	46.7323	7.11574e-11	2095	0.00230022	0.558381	6.96712	0.0801451	5.22256e-11	0.467094	2.49247	0.187402	0.0175682	0.586432	6.36552	0.0921263	2.51946e-09	-0.139445	-0.676294	0.20619	0.49969	ENSG00000113396.12	chr5_128937572_C_A_b38	91992	108	129	0.319307	1.17e-10	-0.610279	0.0885647	C	A
rs17678653:128289533:T:C	5	128289533	ENSG00000113396	SLC27A6	0	ENSG00000113396	SLC27A6	127873706	128369335	0	protein_coding	T	C	0.275701	0	C	0.207447	0	1	46.7323	7.11574e-11	2095	0.00230022	0.558381	6.96712	0.0801451	5.22256e-11	0.467094	2.49247	0.187402	0.0175682	0.586432	6.36552	0.0921263	2.51946e-09	-0.139445	-0.676294	0.20619	0.49969	ENSG00000113396.12	chr5_128953840_T_C_b38	108260	108	130	0.321782	1.18e-10	-0.603387	0.0875782	T	C
rs6864777:128273315:G:A	5	128273315	ENSG00000113396	SLC27A6	0	ENSG00000113396	SLC27A6	127873706	128369335	0	protein_coding	G	A	0.275701	0	A	0.207447	0	1	46.7323	7.11574e-11	2095	0.00230022	0.558381	6.96712	0.0801451	5.22256e-11	0.467094	2.49247	0.187402	0.0175682	0.586432	6.36552	0.0921263	2.51946e-09	-0.139445	-0.676294	0.20619	0.49969	ENSG00000113396.12	chr5_128937622_G_A_b38	92042	108	129	0.319307	1.17e-10	-0.610279	0.0885647	G	A
rs2577521:128272289:T:C	5	128272289	ENSG00000113396	SLC27A6	0	ENSG00000113396	SLC27A6	127873706	128369335	0	protein_coding	T	C	0.275701	0	C	0.207447	0	1	46.7323	7.11574e-11	2095	0.00230022	0.558381	6.96712	0.0801451	5.22256e-11	0.467094	2.49247	0.187402	0.0175682	0.586432	6.36552	0.0921263	2.51946e-09	-0.139445	-0.676294	0.20619	0.49969	ENSG00000113396.12	chr5_128936596_T_C_b38	91016	108	129	0.319307	1.17e-10	-0.610279	0.0885647	T	C
rs2577517:128271863:T:A	5	128271863	ENSG00000113396	SLC27A6	0	ENSG00000113396	SLC27A6	127873706	128369335	0	protein_coding	T	A	0.275701	0	A	0.207447	0	1	46.7323	7.11574e-11	2095	0.00230022	0.558381	6.96712	0.0801451	5.22256e-11	0.467094	2.49247	0.187402	0.0175682	0.586432	6.36552	0.0921263	2.51946e-09	-0.139445	-0.676294	0.20619	0.49969	ENSG00000113396.12	chr5_128936170_T_A_b38	90590	108	129	0.319307	1.17e-10	-0.610279	0.0885647	T	A
rs13177205:128279377:A:G	5	128279377	ENSG00000113396	SLC27A6	0	ENSG00000113396	SLC27A6	127873706	128369335	0	protein_coding	A	G	0.275701	0	G	0.207447	0	1	46.7323	7.11574e-11	2095	0.00230022	0.558381	6.96712	0.0801451	5.22256e-11	0.467094	2.49247	0.187402	0.0175682	0.586432	6.36552	0.0921263	2.51946e-09	-0.139445	-0.676294	0.20619	0.49969	ENSG00000113396.12	chr5_128943684_A_G_b38	98104	108	129	0.319307	1.17e-10	-0.610279	0.0885647	A	G
rs112028695:128268781:G:C	5	128268781	ENSG00000113396	SLC27A6	0	ENSG00000113396	SLC27A6	127873706	128369335	0	protein_coding	G	C	0.275701	0	C	0.207447	0	1	46.7323	7.11574e-11	2095	0.00230022	0.558381	6.96712	0.0801451	5.22256e-11	0.467094	2.49247	0.187402	0.0175682	0.586432	6.36552	0.0921263	2.51946e-09	-0.139445	-0.676294	0.20619	0.49969	ENSG00000113396.12	chr5_128933088_G_C_b38	87508	108	129	0.319307	1.17e-10	-0.610279	0.0885647	G	C
rs112122184:128268816:G:A	5	128268816	ENSG00000113396	SLC27A6	0	ENSG00000113396	SLC27A6	127873706	128369335	0	protein_coding	G	A	0.275701	0	A	0.207447	0	1	46.7323	7.11574e-11	2095	0.00230022	0.558381	6.96712	0.0801451	5.22256e-11	0.467094	2.49247	0.187402	0.0175682	0.586432	6.36552	0.0921263	2.51946e-09	-0.139445	-0.676294	0.20619	0.49969	ENSG00000113396.12	chr5_128933123_G_A_b38	87543	108	129	0.319307	1.17e-10	-0.610279	0.0885647	G	A
rs6867157:128275443:T:C	5	128275443	ENSG00000113396	SLC27A6	0	ENSG00000113396	SLC27A6	127873706	128369335	0	protein_coding	T	C	0.275701	0	C	0.207447	0	1	46.7323	7.11574e-11	2095	0.00230022	0.558381	6.96712	0.0801451	5.22256e-11	0.467094	2.49247	0.187402	0.0175682	0.586432	6.36552	0.0921263	2.51946e-09	-0.139445	-0.676294	0.20619	0.49969	ENSG00000113396.12	chr5_128939750_T_C_b38	94170	108	129	0.319307	1.17e-10	-0.610279	0.0885647	T	C
rs2526189:128265903:A:G	5	128265903	ENSG00000113396	SLC27A6	0	ENSG00000113396	SLC27A6	127873706	128369335	0	protein_coding	A	G	0.275701	0	G	0.207447	0	1	46.7323	7.11574e-11	2095	0.00230022	0.558381	6.96712	0.0801451	5.22256e-11	0.467094	2.49247	0.187402	0.0175682	0.586432	6.36552	0.0921263	2.51946e-09	-0.139445	-0.676294	0.20619	0.49969	ENSG00000113396.12	chr5_128930210_A_G_b38	84630	108	129	0.319307	1.17e-10	-0.610279	0.0885647	A	G
rs11327693:128286900:CT:C	5	128286900	-	-	-	ENSG00000113396	SLC27A6	127873706	128369335	0	protein_coding	CT	C	0.275701	0	C	0.207447	0	1	46.7323	7.11574e-11	2095	0.00230022	0.558381	6.96712	0.0801451	5.22256e-11	0.467094	2.49247	0.187402	0.0175682	0.586432	6.36552	0.0921263	2.51946e-09	-0.139445	-0.676294	0.20619	0.49969	-	-	-	-	-	-	-	-	-	-	-
rs2526190:128266007:A:G	5	128266007	ENSG00000113396	SLC27A6	0	ENSG00000113396	SLC27A6	127873706	128369335	0	protein_coding	A	G	0.275701	0	G	0.207447	0	1	46.7323	7.11574e-11	2095	0.00230022	0.558381	6.96712	0.0801451	5.22256e-11	0.467094	2.49247	0.187402	0.0175682	0.586432	6.36552	0.0921263	2.51946e-09	-0.139445	-0.676294	0.20619	0.49969	ENSG00000113396.12	chr5_128930314_A_G_b38	84734	108	129	0.319307	1.17e-10	-0.610279	0.0885647	A	G
rs113726372:128268778:C:T	5	128268778	ENSG00000113396	SLC27A6	0	ENSG00000113396	SLC27A6	127873706	128369335	0	protein_coding	C	T	0.275701	0	T	0.207447	0	1	46.7323	7.11574e-11	2095	0.00230022	0.558381	6.96712	0.0801451	5.22256e-11	0.467094	2.49247	0.187402	0.0175682	0.586432	6.36552	0.0921263	2.51946e-09	-0.139445	-0.676294	0.20619	0.49969	ENSG00000113396.12	chr5_128933085_C_T_b38	87505	108	129	0.319307	1.17e-10	-0.610279	0.0885647	C	T
rs114907310:128295225:C:T	5	128295225	-	-	-	ENSG00000113396	SLC27A6	127873706	128369335	0	protein_coding	C	T	0.275701	0	T	0.207447	0	1	46.7323	7.11574e-11	2095	0.00230022	0.558381	6.96712	0.0801451	5.22256e-11	0.467094	2.49247	0.187402	0.0175682	0.586432	6.36552	0.0921263	2.51946e-09	-0.139445	-0.676294	0.20619	0.49969	-	-	-	-	-	-	-	-	-	-	-
rs115051115:128294017:T:G	5	128294017	ENSG00000113396	SLC27A6	0	ENSG00000113396	SLC27A6	127873706	128369335	0	protein_coding	T	G	0.275701	0	G	0.207447	0	1	46.7323	7.11574e-11	2095	0.00230022	0.558381	6.96712	0.0801451	5.22256e-11	0.467094	2.49247	0.187402	0.0175682	0.586432	6.36552	0.0921263	2.51946e-09	-0.139445	-0.676294	0.20619	0.49969	ENSG00000113396.12	chr5_128958324_T_G_b38	112744	108	130	0.321782	1.18e-10	-0.603387	0.0875782	T	G
rs2526196:128271229:G:C	5	128271229	ENSG00000113396	SLC27A6	0	ENSG00000113396	SLC27A6	127873706	128369335	0	protein_coding	G	C	0.275701	0	C	0.207447	0	1	46.7323	7.11574e-11	2095	0.00230022	0.558381	6.96712	0.0801451	5.22256e-11	0.467094	2.49247	0.187402	0.0175682	0.586432	6.36552	0.0921263	2.51946e-09	-0.139445	-0.676294	0.20619	0.49969	ENSG00000113396.12	chr5_128935536_G_C_b38	89956	108	129	0.319307	1.17e-10	-0.610279	0.0885647	G	C
rs115690866:128295626:A:T	5	128295626	-	-	-	ENSG00000113396	SLC27A6	127873706	128369335	0	protein_coding	A	T	0.275701	0	T	0.207447	0	1	46.7323	7.11574e-11	2095	0.00230022	0.558381	6.96712	0.0801451	5.22256e-11	0.467094	2.49247	0.187402	0.0175682	0.586432	6.36552	0.0921263	2.51946e-09	-0.139445	-0.676294	0.20619	0.49969	-	-	-	-	-	-	-	-	-	-	-
rs115727473:128293600:T:C	5	128293600	-	-	-	ENSG00000113396	SLC27A6	127873706	128369335	0	protein_coding	T	C	0.275701	0	C	0.207447	0	1	46.7323	7.11574e-11	2095	0.00230022	0.558381	6.96712	0.0801451	5.22256e-11	0.467094	2.49247	0.187402	0.0175682	0.586432	6.36552	0.0921263	2.51946e-09	-0.139445	-0.676294	0.20619	0.49969	-	-	-	-	-	-	-	-	-	-	-
rs2577516:128271606:C:T	5	128271606	ENSG00000113396	SLC27A6	0	ENSG00000113396	SLC27A6	127873706	128369335	0	protein_coding	C	T	0.275701	0	T	0.207447	0	1	46.7323	7.11574e-11	2095	0.00230022	0.558381	6.96712	0.0801451	5.22256e-11	0.467094	2.49247	0.187402	0.0175682	0.586432	6.36552	0.0921263	2.51946e-09	-0.139445	-0.676294	0.20619	0.49969	ENSG00000113396.12	chr5_128935913_C_T_b38	90333	108	129	0.319307	1.17e-10	-0.610279	0.0885647	C	T
rs2526197:128271413:A:C	5	128271413	ENSG00000113396	SLC27A6	0	ENSG00000113396	SLC27A6	127873706	128369335	0	protein_coding	A	C	0.275701	0	C	0.207447	0	1	46.7323	7.11574e-11	2095	0.00230022	0.558381	6.96712	0.0801451	5.22256e-11	0.467094	2.49247	0.187402	0.0175682	0.586432	6.36552	0.0921263	2.51946e-09	-0.139445	-0.676294	0.20619	0.49969	ENSG00000113396.12	chr5_128935720_A_C_b38	90140	108	129	0.319307	1.17e-10	-0.610279	0.0885647	A	C
rs78457780:128293854:C:T	5	128293854	-	-	-	ENSG00000113396	SLC27A6	127873706	128369335	0	protein_coding	C	T	0.275701	0	T	0.207447	0	1	46.7323	7.11574e-11	2095	0.00230022	0.558381	6.96712	0.0801451	5.22256e-11	0.467094	2.49247	0.187402	0.0175682	0.586432	6.36552	0.0921263	2.51946e-09	-0.139445	-0.676294	0.20619	0.49969	-	-	-	-	-	-	-	-	-	-	-
rs2577522:128272379:G:C	5	128272379	ENSG00000113396	SLC27A6	0	ENSG00000113396	SLC27A6	127873706	128369335	0	protein_coding	G	C	0.275701	0	C	0.207447	0	1	46.7323	7.11574e-11	2095	0.00230022	0.558381	6.96712	0.0801451	5.22256e-11	0.467094	2.49247	0.187402	0.0175682	0.586432	6.36552	0.0921263	2.51946e-09	-0.139445	-0.676294	0.20619	0.49969	ENSG00000113396.12	chr5_128936686_G_C_b38	91106	108	129	0.319307	1.17e-10	-0.610279	0.0885647	G	C
rs2577561:128286333:G:T	5	128286333	ENSG00000113396	SLC27A6	0	ENSG00000113396	SLC27A6	127873706	128369335	0	protein_coding	G	T	0.275701	0	T	0.207447	0	1	46.7323	7.11574e-11	2095	0.00230022	0.558381	6.96712	0.0801451	5.22256e-11	0.467094	2.49247	0.187402	0.0175682	0.586432	6.36552	0.0921263	2.51946e-09	-0.139445	-0.676294	0.20619	0.49969	ENSG00000113396.12	chr5_128950640_G_T_b38	105060	108	130	0.321782	1.18e-10	-0.603387	0.0875782	G	T
rs2577562:128286407:C:T	5	128286407	ENSG00000113396	SLC27A6	0	ENSG00000113396	SLC27A6	127873706	128369335	0	protein_coding	C	T	0.275701	0	T	0.207447	0	1	46.7323	7.11574e-11	2095	0.00230022	0.558381	6.96712	0.0801451	5.22256e-11	0.467094	2.49247	0.187402	0.0175682	0.586432	6.36552	0.0921263	2.51946e-09	-0.139445	-0.676294	0.20619	0.49969	ENSG00000113396.12	chr5_128950714_C_T_b38	105134	108	130	0.321782	1.18e-10	-0.603387	0.0875782	C	T
rs2577560:128286327:A:G	5	128286327	ENSG00000113396	SLC27A6	0	ENSG00000113396	SLC27A6	127873706	128369335	0	protein_coding	A	G	0.275701	0	G	0.207447	0	1	46.7323	7.11574e-11	2095	0.00230022	0.558381	6.96712	0.0801451	5.22256e-11	0.467094	2.49247	0.187402	0.0175682	0.586432	6.36552	0.0921263	2.51946e-09	-0.139445	-0.676294	0.20619	0.49969	ENSG00000113396.12	chr5_128950634_A_G_b38	105054	108	130	0.321782	1.18e-10	-0.603387	0.0875782	A	G
rs2577556:128286168:A:T	5	128286168	ENSG00000113396	SLC27A6	0	ENSG00000113396	SLC27A6	127873706	128369335	0	protein_coding	A	T	0.275701	0	T	0.207447	0	1	46.7323	7.11574e-11	2095	0.00230022	0.558381	6.96712	0.0801451	5.22256e-11	0.467094	2.49247	0.187402	0.0175682	0.586432	6.36552	0.0921263	2.51946e-09	-0.139445	-0.676294	0.20619	0.49969	ENSG00000113396.12	chr5_128950475_A_T_b38	104895	108	130	0.321782	1.18e-10	-0.603387	0.0875782	A	T
rs36165209:128280216:G:A	5	128280216	ENSG00000113396	SLC27A6	0	ENSG00000113396	SLC27A6	127873706	128369335	0	protein_coding	G	A	0.275701	0	A	0.207447	0	1	46.7323	7.11574e-11	2095	0.00230022	0.558381	6.96712	0.0801451	5.22256e-11	0.467094	2.49247	0.187402	0.0175682	0.586432	6.36552	0.0921263	2.51946e-09	-0.139445	-0.676294	0.20619	0.49969	ENSG00000113396.12	chr5_128944523_G_A_b38	98943	108	129	0.319307	1.17e-10	-0.610279	0.0885647	G	A
rs62391271:128268703:A:T	5	128268703	ENSG00000113396	SLC27A6	0	ENSG00000113396	SLC27A6	127873706	128369335	0	protein_coding	A	T	0.275701	0	T	0.207447	0	1	46.7323	7.11574e-11	2095	0.00230022	0.558381	6.96712	0.0801451	5.22256e-11	0.467094	2.49247	0.187402	0.0175682	0.586432	6.36552	0.0921263	2.51946e-09	-0.139445	-0.676294	0.20619	0.49969	ENSG00000113396.12	chr5_128933010_A_T_b38	87430	108	129	0.319307	1.17e-10	-0.610279	0.0885647	A	T
rs2577555:128286130:G:T	5	128286130	ENSG00000113396	SLC27A6	0	ENSG00000113396	SLC27A6	127873706	128369335	0	protein_coding	G	T	0.275701	0	T	0.207447	0	1	46.7323	7.11574e-11	2095	0.00230022	0.558381	6.96712	0.0801451	5.22256e-11	0.467094	2.49247	0.187402	0.0175682	0.586432	6.36552	0.0921263	2.51946e-09	-0.139445	-0.676294	0.20619	0.49969	ENSG00000113396.12	chr5_128950437_G_T_b38	104857	108	130	0.321782	1.18e-10	-0.603387	0.0875782	G	T
rs36159417:128293022:G:T	5	128293022	ENSG00000113396	SLC27A6	0	ENSG00000113396	SLC27A6	127873706	128369335	0	protein_coding	G	T	0.275701	0	T	0.207447	0	1	46.7323	7.11574e-11	2095	0.00230022	0.558381	6.96712	0.0801451	5.22256e-11	0.467094	2.49247	0.187402	0.0175682	0.586432	6.36552	0.0921263	2.51946e-09	-0.139445	-0.676294	0.20619	0.49969	ENSG00000113396.12	chr5_128957329_G_T_b38	111749	107	129	0.319307	9.54e-11	-0.602139	0.0869108	G	T
rs36151430:128288934:A:AT	5	128288934	-	-	-	ENSG00000113396	SLC27A6	127873706	128369335	0	protein_coding	A	AT	0.275701	0	AT	0.207447	0	1	46.7323	7.11574e-11	2095	0.00230022	0.558381	6.96712	0.0801451	5.22256e-11	0.467094	2.49247	0.187402	0.0175682	0.586432	6.36552	0.0921263	2.51946e-09	-0.139445	-0.676294	0.20619	0.49969	-	-	-	-	-	-	-	-	-	-	-
rs62391272:128269021:T:C	5	128269021	ENSG00000113396	SLC27A6	0	ENSG00000113396	SLC27A6	127873706	128369335	0	protein_coding	T	C	0.275701	0	C	0.207447	0	1	46.7323	7.11574e-11	2095	0.00230022	0.558381	6.96712	0.0801451	5.22256e-11	0.467094	2.49247	0.187402	0.0175682	0.586432	6.36552	0.0921263	2.51946e-09	-0.139445	-0.676294	0.20619	0.49969	ENSG00000113396.12	chr5_128933328_T_C_b38	87748	108	129	0.319307	1.17e-10	-0.610279	0.0885647	T	C
rs62393374:128292818:G:A	5	128292818	ENSG00000113396	SLC27A6	0	ENSG00000113396	SLC27A6	127873706	128369335	0	protein_coding	G	A	0.275701	0	A	0.207447	0	1	46.7323	7.11574e-11	2095	0.00230022	0.558381	6.96712	0.0801451	5.22256e-11	0.467094	2.49247	0.187402	0.0175682	0.586432	6.36552	0.0921263	2.51946e-09	-0.139445	-0.676294	0.20619	0.49969	ENSG00000113396.12	chr5_128957125_G_A_b38	111545	107	129	0.319307	9.54e-11	-0.602139	0.0869108	G	A
rs36137635:128280042:A:T	5	128280042	ENSG00000113396	SLC27A6	0	ENSG00000113396	SLC27A6	127873706	128369335	0	protein_coding	A	T	0.275701	0	T	0.207447	0	1	46.7323	7.11574e-11	2095	0.00230022	0.558381	6.96712	0.0801451	5.22256e-11	0.467094	2.49247	0.187402	0.0175682	0.586432	6.36552	0.0921263	2.51946e-09	-0.139445	-0.676294	0.20619	0.49969	ENSG00000113396.12	chr5_128944349_A_T_b38	98769	108	129	0.319307	1.17e-10	-0.610279	0.0885647	A	T
rs36187229:128280293:AAT:A	5	128280293	-	-	-	ENSG00000113396	SLC27A6	127873706	128369335	0	protein_coding	AAT	A	0.275701	0	A	0.207447	0	1	46.7323	7.11574e-11	2095	0.00230022	0.558381	6.96712	0.0801451	5.22256e-11	0.467094	2.49247	0.187402	0.0175682	0.586432	6.36552	0.0921263	2.51946e-09	-0.139445	-0.676294	0.20619	0.49969	-	-	-	-	-	-	-	-	-	-	-
rs77942834:128296898:G:A	5	128296898	-	-	-	ENSG00000113396	SLC27A6	127873706	128369335	0	protein_coding	G	A	0.275701	0	A	0.207447	0	1	46.7323	7.11574e-11	2095	0.00230022	0.558381	6.96712	0.0801451	5.22256e-11	0.467094	2.49247	0.187402	0.0175682	0.586432	6.36552	0.0921263	2.51946e-09	-0.139445	-0.676294	0.20619	0.49969	-	-	-	-	-	-	-	-	-	-	-
rs2438186:128297427:G:A	5	128297427	ENSG00000113396	SLC27A6	0	ENSG00000113396	SLC27A6	127873706	128369335	0	protein_coding	G	A	0.275701	0	A	0.207447	0	1	46.7323	7.11574e-11	2095	0.00230022	0.558381	6.96712	0.0801451	5.22256e-11	0.467094	2.49247	0.187402	0.0175682	0.586432	6.36552	0.0921263	2.51946e-09	-0.139445	-0.676294	0.20619	0.49969	ENSG00000113396.12	chr5_128961734_G_A_b38	116154	108	130	0.321782	1.18e-10	-0.603387	0.0875782	G	A
rs7706059:128292292:T:G	5	128292292	ENSG00000113396	SLC27A6	0	ENSG00000113396	SLC27A6	127873706	128369335	0	protein_coding	T	G	0.275701	0	G	0.207447	0	1	46.7323	7.11574e-11	2095	0.00230022	0.558381	6.96712	0.0801451	5.22256e-11	0.467094	2.49247	0.187402	0.0175682	0.586432	6.36552	0.0921263	2.51946e-09	-0.139445	-0.676294	0.20619	0.49969	ENSG00000113396.12	chr5_128956599_T_G_b38	111019	107	129	0.319307	9.54e-11	-0.602139	0.0869108	T	G
rs35696888:128284870:A:G	5	128284870	ENSG00000113396	SLC27A6	0	ENSG00000113396	SLC27A6	127873706	128369335	0	protein_coding	A	G	0.275701	0	G	0.207447	0	1	46.7323	7.11574e-11	2095	0.00230022	0.558381	6.96712	0.0801451	5.22256e-11	0.467094	2.49247	0.187402	0.0175682	0.586432	6.36552	0.0921263	2.51946e-09	-0.139445	-0.676294	0.20619	0.49969	ENSG00000113396.12	chr5_128949177_A_G_b38	103597	108	129	0.319307	1.17e-10	-0.610279	0.0885647	A	G
rs1898549:128285569:G:C	5	128285569	ENSG00000113396	SLC27A6	0	ENSG00000113396	SLC27A6	127873706	128369335	0	protein_coding	G	C	0.275701	0	C	0.207447	0	1	46.7323	7.11574e-11	2095	0.00230022	0.558381	6.96712	0.0801451	5.22256e-11	0.467094	2.49247	0.187402	0.0175682	0.586432	6.36552	0.0921263	2.51946e-09	-0.139445	-0.676294	0.20619	0.49969	ENSG00000113396.12	chr5_128949876_G_C_b38	104296	108	129	0.319307	1.17e-10	-0.610279	0.0885647	G	C
rs2577530:128298054:T:C	5	128298054	ENSG00000113396	SLC27A6	0	ENSG00000113396	SLC27A6	127873706	128369335	0	protein_coding	T	C	0.275701	0	C	0.207447	0	1	46.7323	7.11574e-11	2095	0.00230022	0.558381	6.96712	0.0801451	5.22256e-11	0.467094	2.49247	0.187402	0.0175682	0.586432	6.36552	0.0921263	2.51946e-09	-0.139445	-0.676294	0.20619	0.49969	ENSG00000113396.12	chr5_128962361_T_C_b38	116781	108	130	0.321782	1.18e-10	-0.603387	0.0875782	T	C
rs4257814:128294795:G:A	5	128294795	ENSG00000113396	SLC27A6	0	ENSG00000113396	SLC27A6	127873706	128369335	0	protein_coding	G	A	0.275701	0	A	0.207447	0	1	46.7323	7.11574e-11	2095	0.00230022	0.558381	6.96712	0.0801451	5.22256e-11	0.467094	2.49247	0.187402	0.0175682	0.586432	6.36552	0.0921263	2.51946e-09	-0.139445	-0.676294	0.20619	0.49969	ENSG00000113396.12	chr5_128959102_G_A_b38	113522	108	130	0.321782	1.18e-10	-0.603387	0.0875782	G	A
rs2577529:128297955:T:A	5	128297955	ENSG00000113396	SLC27A6	0	ENSG00000113396	SLC27A6	127873706	128369335	0	protein_coding	T	A	0.275701	0	A	0.207447	0	1	46.7323	7.11574e-11	2095	0.00230022	0.558381	6.96712	0.0801451	5.22256e-11	0.467094	2.49247	0.187402	0.0175682	0.586432	6.36552	0.0921263	2.51946e-09	-0.139445	-0.676294	0.20619	0.49969	ENSG00000113396.12	chr5_128962262_T_A_b38	116682	108	130	0.321782	1.18e-10	-0.603387	0.0875782	T	A
rs2577528:128296404:G:A	5	128296404	ENSG00000113396	SLC27A6	0	ENSG00000113396	SLC27A6	127873706	128369335	0	protein_coding	G	A	0.275701	0	A	0.207447	0	1	46.7323	7.11574e-11	2095	0.00230022	0.558381	6.96712	0.0801451	5.22256e-11	0.467094	2.49247	0.187402	0.0175682	0.586432	6.36552	0.0921263	2.51946e-09	-0.139445	-0.676294	0.20619	0.49969	ENSG00000113396.12	chr5_128960711_G_A_b38	115131	108	130	0.321782	1.18e-10	-0.603387	0.0875782	G	A
rs35595022:128288483:C:T	5	128288483	ENSG00000113396	SLC27A6	0	ENSG00000113396	SLC27A6	127873706	128369335	0	protein_coding	C	T	0.275701	0	T	0.207447	0	1	46.7323	7.11574e-11	2095	0.00230022	0.558381	6.96712	0.0801451	5.22256e-11	0.467094	2.49247	0.187402	0.0175682	0.586432	6.36552	0.0921263	2.51946e-09	-0.139445	-0.676294	0.20619	0.49969	ENSG00000113396.12	chr5_128952790_C_T_b38	107210	108	130	0.321782	1.18e-10	-0.603387	0.0875782	C	T
rs2577444:128280539:A:G	5	128280539	ENSG00000113396	SLC27A6	0	ENSG00000113396	SLC27A6	127873706	128369335	0	protein_coding	A	G	0.275701	0	G	0.207447	0	1	46.7323	7.11574e-11	2095	0.00230022	0.558381	6.96712	0.0801451	5.22256e-11	0.467094	2.49247	0.187402	0.0175682	0.586432	6.36552	0.0921263	2.51946e-09	-0.139445	-0.676294	0.20619	0.49969	ENSG00000113396.12	chr5_128944846_A_G_b38	99266	108	129	0.319307	1.17e-10	-0.610279	0.0885647	A	G
rs2577399:128287929:T:C	5	128287929	ENSG00000113396	SLC27A6	0	ENSG00000113396	SLC27A6	127873706	128369335	0	protein_coding	T	C	0.275701	0	C	0.207447	0	1	46.7323	7.11574e-11	2095	0.00230022	0.558381	6.96712	0.0801451	5.22256e-11	0.467094	2.49247	0.187402	0.0175682	0.586432	6.36552	0.0921263	2.51946e-09	-0.139445	-0.676294	0.20619	0.49969	ENSG00000113396.12	chr5_128952236_T_C_b38	106656	108	130	0.321782	1.18e-10	-0.603387	0.0875782	T	C
rs2577524:128272978:T:C	5	128272978	ENSG00000113396	SLC27A6	0	ENSG00000113396	SLC27A6	127873706	128369335	0	protein_coding	T	C	0.275701	0	C	0.207447	0	1	46.7323	7.11574e-11	2095	0.00230022	0.558381	6.96712	0.0801451	5.22256e-11	0.467094	2.49247	0.187402	0.0175682	0.586432	6.36552	0.0921263	2.51946e-09	-0.139445	-0.676294	0.20619	0.49969	-	-	-	-	-	-	-	-	-	-	-
rs2577445:128292120:C:T	5	128292120	ENSG00000113396	SLC27A6	0	ENSG00000113396	SLC27A6	127873706	128369335	0	protein_coding	C	T	0.275701	0	T	0.207447	0	1	46.7323	7.11574e-11	2095	0.00230022	0.558381	6.96712	0.0801451	5.22256e-11	0.467094	2.49247	0.187402	0.0175682	0.586432	6.36552	0.0921263	2.51946e-09	-0.139445	-0.676294	0.20619	0.49969	ENSG00000113396.12	chr5_128956427_C_T_b38	110847	107	129	0.319307	9.54e-11	-0.602139	0.0869108	C	T
rs2577523:128272407:T:A	5	128272407	ENSG00000113396	SLC27A6	0	ENSG00000113396	SLC27A6	127873706	128369335	0	protein_coding	T	A	0.275701	0	A	0.207447	0	1	46.7323	7.11574e-11	2095	0.00230022	0.558381	6.96712	0.0801451	5.22256e-11	0.467094	2.49247	0.187402	0.0175682	0.586432	6.36552	0.0921263	2.51946e-09	-0.139445	-0.676294	0.20619	0.49969	ENSG00000113396.12	chr5_128936714_T_A_b38	91134	108	129	0.319307	1.17e-10	-0.610279	0.0885647	T	A
rs1898543:128287113:C:T	5	128287113	ENSG00000113396	SLC27A6	0	ENSG00000113396	SLC27A6	127873706	128369335	0	protein_coding	C	T	0.275701	0	T	0.207447	0	1	46.7323	7.11574e-11	2095	0.00230022	0.558381	6.96712	0.0801451	5.22256e-11	0.467094	2.49247	0.187402	0.0175682	0.586432	6.36552	0.0921263	2.51946e-09	-0.139445	-0.676294	0.20619	0.49969	ENSG00000113396.12	chr5_128951420_C_T_b38	105840	108	130	0.321782	1.18e-10	-0.603387	0.0875782	C	T
rs116172296:128293601:G:A	5	128293601	-	-	-	ENSG00000113396	SLC27A6	127873706	128369335	0	protein_coding	G	A	0.275701	0	A	0.207447	0	1	46.7323	7.11574e-11	2095	0.00230022	0.558381	6.96712	0.0801451	5.22256e-11	0.467094	2.49247	0.187402	0.0175682	0.586432	6.36552	0.0921263	2.51946e-09	-0.139445	-0.676294	0.20619	0.49969	-	-	-	-	-	-	-	-	-	-	-
rs4476775:128294828:C:T	5	128294828	ENSG00000113396	SLC27A6	0	ENSG00000113396	SLC27A6	127873706	128369335	0	protein_coding	C	T	0.275701	0	T	0.207447	0	1	46.7323	7.11574e-11	2095	0.00230022	0.558381	6.96712	0.0801451	5.22256e-11	0.467094	2.49247	0.187402	0.0175682	0.586432	6.36552	0.0921263	2.51946e-09	-0.139445	-0.676294	0.20619	0.49969	-	-	-	-	-	-	-	-	-	-	-
rs35388070:128288243:G:A	5	128288243	ENSG00000113396	SLC27A6	0	ENSG00000113396	SLC27A6	127873706	128369335	0	protein_coding	G	A	0.275701	0	A	0.207447	0	1	46.7323	7.11574e-11	2095	0.00230022	0.558381	6.96712	0.0801451	5.22256e-11	0.467094	2.49247	0.187402	0.0175682	0.586432	6.36552	0.0921263	2.51946e-09	-0.139445	-0.676294	0.20619	0.49969	ENSG00000113396.12	chr5_128952550_G_A_b38	106970	108	130	0.321782	1.18e-10	-0.603387	0.0875782	G	A
rs2577512:128271171:C:T	5	128271171	ENSG00000113396	SLC27A6	0	ENSG00000113396	SLC27A6	127873706	128369335	0	protein_coding	C	T	0.275701	0	T	0.207447	0	1	46.7323	7.11574e-11	2095	0.00230022	0.558381	6.96712	0.0801451	5.22256e-11	0.467094	2.49247	0.187402	0.0175682	0.586432	6.36552	0.0921263	2.51946e-09	-0.139445	-0.676294	0.20619	0.49969	ENSG00000113396.12	chr5_128935478_C_T_b38	89898	108	129	0.319307	1.17e-10	-0.610279	0.0885647	C	T
rs70997397:128272236:A:AAACACATTATT	5	128272236	-	-	-	ENSG00000113396	SLC27A6	127873706	128369335	0	protein_coding	A	AAACACATTATT	0.275701	0	AAACACATTATT	0.207447	0	1	46.7323	7.11574e-11	2095	0.00230022	0.558381	6.96712	0.0801451	5.22256e-11	0.467094	2.49247	0.187402	0.0175682	0.586432	6.36552	0.0921263	2.51946e-09	-0.139445	-0.676294	0.20619	0.49969	-	-	-	-	-	-	-	-	-	-	-
rs2577511:128271117:A:G	5	128271117	ENSG00000113396	SLC27A6	0	ENSG00000113396	SLC27A6	127873706	128369335	0	protein_coding	A	G	0.275701	0	G	0.207447	0	1	46.7323	7.11574e-11	2095	0.00230022	0.558381	6.96712	0.0801451	5.22256e-11	0.467094	2.49247	0.187402	0.0175682	0.586432	6.36552	0.0921263	2.51946e-09	-0.139445	-0.676294	0.20619	0.49969	ENSG00000113396.12	chr5_128935424_A_G_b38	89844	108	129	0.319307	1.17e-10	-0.610279	0.0885647	A	G
rs2526201:128272821:T:C	5	128272821	ENSG00000113396	SLC27A6	0	ENSG00000113396	SLC27A6	127873706	128369335	0	protein_coding	T	C	0.275701	0	C	0.207447	0	1	46.7323	7.11574e-11	2095	0.00230022	0.558381	6.96712	0.0801451	5.22256e-11	0.467094	2.49247	0.187402	0.0175682	0.586432	6.36552	0.0921263	2.51946e-09	-0.139445	-0.676294	0.20619	0.49969	ENSG00000113396.12	chr5_128937128_T_C_b38	91548	108	129	0.319307	1.17e-10	-0.610279	0.0885647	T	C
rs2526241:128298210:G:A	5	128298210	ENSG00000113396	SLC27A6	0	ENSG00000113396	SLC27A6	127873706	128369335	0	protein_coding	G	A	0.275701	0	A	0.207447	0	1	46.7323	7.11574e-11	2095	0.00230022	0.558381	6.96712	0.0801451	5.22256e-11	0.467094	2.49247	0.187402	0.0175682	0.586432	6.36552	0.0921263	2.51946e-09	-0.139445	-0.676294	0.20619	0.49969	ENSG00000113396.12	chr5_128962517_G_A_b38	116937	108	130	0.321782	1.18e-10	-0.603387	0.0875782	G	A
rs2526202:128272999:G:A	5	128272999	ENSG00000113396	SLC27A6	0	ENSG00000113396	SLC27A6	127873706	128369335	0	protein_coding	G	A	0.275701	0	A	0.207447	0	1	46.7323	7.11574e-11	2095	0.00230022	0.558381	6.96712	0.0801451	5.22256e-11	0.467094	2.49247	0.187402	0.0175682	0.586432	6.36552	0.0921263	2.51946e-09	-0.139445	-0.676294	0.20619	0.49969	ENSG00000113396.12	chr5_128937306_G_A_b38	91726	108	129	0.319307	1.17e-10	-0.610279	0.0885647	G	A
rs2577408:128283698:A:G	5	128283698	ENSG00000113396	SLC27A6	0	ENSG00000113396	SLC27A6	127873706	128369335	0	protein_coding	A	G	0.275701	0	G	0.207447	0	1	46.7323	7.11574e-11	2095	0.00230022	0.558381	6.96712	0.0801451	5.22256e-11	0.467094	2.49247	0.187402	0.0175682	0.586432	6.36552	0.0921263	2.51946e-09	-0.139445	-0.676294	0.20619	0.49969	ENSG00000113396.12	chr5_128948005_A_G_b38	102425	108	128	0.316832	9.94e-11	-0.621793	0.0898455	A	G
rs116555523:128281125:A:G	5	128281125	ENSG00000113396	SLC27A6	0	ENSG00000113396	SLC27A6	127873706	128369335	0	protein_coding	A	G	0.275701	0	G	0.207447	0	1	46.7323	7.11574e-11	2095	0.00230022	0.558381	6.96712	0.0801451	5.22256e-11	0.467094	2.49247	0.187402	0.0175682	0.586432	6.36552	0.0921263	2.51946e-09	-0.139445	-0.676294	0.20619	0.49969	ENSG00000113396.12	chr5_128945432_A_G_b38	99852	108	129	0.319307	1.17e-10	-0.610279	0.0885647	A	G
rs2526207:128281613:T:C	5	128281613	ENSG00000113396	SLC27A6	0	ENSG00000113396	SLC27A6	127873706	128369335	0	protein_coding	T	C	0.275701	0	C	0.207447	0	1	46.7323	7.11574e-11	2095	0.00230022	0.558381	6.96712	0.0801451	5.22256e-11	0.467094	2.49247	0.187402	0.0175682	0.586432	6.36552	0.0921263	2.51946e-09	-0.139445	-0.676294	0.20619	0.49969	ENSG00000113396.12	chr5_128945920_T_C_b38	100340	108	129	0.319307	1.17e-10	-0.610279	0.0885647	T	C
rs2526209:128285298:T:C	5	128285298	ENSG00000113396	SLC27A6	0	ENSG00000113396	SLC27A6	127873706	128369335	0	protein_coding	T	C	0.275701	0	C	0.207447	0	1	46.7323	7.11574e-11	2095	0.00230022	0.558381	6.96712	0.0801451	5.22256e-11	0.467094	2.49247	0.187402	0.0175682	0.586432	6.36552	0.0921263	2.51946e-09	-0.139445	-0.676294	0.20619	0.49969	ENSG00000113396.12	chr5_128949605_T_C_b38	104025	108	129	0.319307	1.17e-10	-0.610279	0.0885647	T	C
rs2577510:128270705:A:G	5	128270705	ENSG00000113396	SLC27A6	0	ENSG00000113396	SLC27A6	127873706	128369335	0	protein_coding	A	G	0.275701	0	G	0.207447	0	1	46.7323	7.11574e-11	2095	0.00230022	0.558381	6.96712	0.0801451	5.22256e-11	0.467094	2.49247	0.187402	0.0175682	0.586432	6.36552	0.0921263	2.51946e-09	-0.139445	-0.676294	0.20619	0.49969	ENSG00000113396.12	chr5_128935012_A_G_b38	89432	108	129	0.319307	1.17e-10	-0.610279	0.0885647	A	G
rs2526210:128286164:C:T	5	128286164	ENSG00000113396	SLC27A6	0	ENSG00000113396	SLC27A6	127873706	128369335	0	protein_coding	C	T	0.275701	0	T	0.207447	0	1	46.7323	7.11574e-11	2095	0.00230022	0.558381	6.96712	0.0801451	5.22256e-11	0.467094	2.49247	0.187402	0.0175682	0.586432	6.36552	0.0921263	2.51946e-09	-0.139445	-0.676294	0.20619	0.49969	ENSG00000113396.12	chr5_128950471_C_T_b38	104891	108	130	0.321782	1.18e-10	-0.603387	0.0875782	C	T
rs2577509:128270481:C:G	5	128270481	ENSG00000113396	SLC27A6	0	ENSG00000113396	SLC27A6	127873706	128369335	0	protein_coding	C	G	0.275701	0	G	0.207447	0	1	46.7323	7.11574e-11	2095	0.00230022	0.558381	6.96712	0.0801451	5.22256e-11	0.467094	2.49247	0.187402	0.0175682	0.586432	6.36552	0.0921263	2.51946e-09	-0.139445	-0.676294	0.20619	0.49969	ENSG00000113396.12	chr5_128934788_C_G_b38	89208	108	129	0.319307	1.17e-10	-0.610279	0.0885647	C	G
rs2526211:128286222:C:T	5	128286222	ENSG00000113396	SLC27A6	0	ENSG00000113396	SLC27A6	127873706	128369335	0	protein_coding	C	T	0.275701	0	T	0.207447	0	1	46.7323	7.11574e-11	2095	0.00230022	0.558381	6.96712	0.0801451	5.22256e-11	0.467094	2.49247	0.187402	0.0175682	0.586432	6.36552	0.0921263	2.51946e-09	-0.139445	-0.676294	0.20619	0.49969	ENSG00000113396.12	chr5_128950529_C_T_b38	104949	108	130	0.321782	1.18e-10	-0.603387	0.0875782	C	T
rs2577508:128270379:G:T	5	128270379	ENSG00000113396	SLC27A6	0	ENSG00000113396	SLC27A6	127873706	128369335	0	protein_coding	G	T	0.275701	0	T	0.207447	0	1	46.7323	7.11574e-11	2095	0.00230022	0.558381	6.96712	0.0801451	5.22256e-11	0.467094	2.49247	0.187402	0.0175682	0.586432	6.36552	0.0921263	2.51946e-09	-0.139445	-0.676294	0.20619	0.49969	ENSG00000113396.12	chr5_128934686_G_T_b38	89106	108	129	0.319307	1.17e-10	-0.610279	0.0885647	G	T
rs2577507:128270316:A:T	5	128270316	ENSG00000113396	SLC27A6	0	ENSG00000113396	SLC27A6	127873706	128369335	0	protein_coding	A	T	0.275701	0	T	0.207447	0	1	46.7323	7.11574e-11	2095	0.00230022	0.558381	6.96712	0.0801451	5.22256e-11	0.467094	2.49247	0.187402	0.0175682	0.586432	6.36552	0.0921263	2.51946e-09	-0.139445	-0.676294	0.20619	0.49969	ENSG00000113396.12	chr5_128934623_A_T_b38	89043	108	129	0.319307	1.17e-10	-0.610279	0.0885647	A	T
rs2577416:128282546:G:T	5	128282546	ENSG00000113396	SLC27A6	0	ENSG00000113396	SLC27A6	127873706	128369335	0	protein_coding	G	T	0.275701	0	T	0.207447	0	1	46.7323	7.11574e-11	2095	0.00230022	0.558381	6.96712	0.0801451	5.22256e-11	0.467094	2.49247	0.187402	0.0175682	0.586432	6.36552	0.0921263	2.51946e-09	-0.139445	-0.676294	0.20619	0.49969	ENSG00000113396.12	chr5_128946853_G_T_b38	101273	108	129	0.319307	1.17e-10	-0.610279	0.0885647	G	T
rs2577449:128291023:T:C	5	128291023	ENSG00000113396	SLC27A6	0	ENSG00000113396	SLC27A6	127873706	128369335	0	protein_coding	T	C	0.275701	0	C	0.207447	0	1	46.7323	7.11574e-11	2095	0.00230022	0.558381	6.96712	0.0801451	5.22256e-11	0.467094	2.49247	0.187402	0.0175682	0.586432	6.36552	0.0921263	2.51946e-09	-0.139445	-0.676294	0.20619	0.49969	ENSG00000113396.12	chr5_128955330_T_C_b38	109750	108	130	0.321782	1.18e-10	-0.603387	0.0875782	T	C
rs2526212:128286706:T:C	5	128286706	ENSG00000113396	SLC27A6	0	ENSG00000113396	SLC27A6	127873706	128369335	0	protein_coding	T	C	0.275701	0	C	0.207447	0	1	46.7323	7.11574e-11	2095	0.00230022	0.558381	6.96712	0.0801451	5.22256e-11	0.467094	2.49247	0.187402	0.0175682	0.586432	6.36552	0.0921263	2.51946e-09	-0.139445	-0.676294	0.20619	0.49969	ENSG00000113396.12	chr5_128951013_T_C_b38	105433	108	130	0.321782	1.18e-10	-0.603387	0.0875782	T	C
rs2526213:128286802:C:G	5	128286802	ENSG00000113396	SLC27A6	0	ENSG00000113396	SLC27A6	127873706	128369335	0	protein_coding	C	G	0.275701	0	G	0.207447	0	1	46.7323	7.11574e-11	2095	0.00230022	0.558381	6.96712	0.0801451	5.22256e-11	0.467094	2.49247	0.187402	0.0175682	0.586432	6.36552	0.0921263	2.51946e-09	-0.139445	-0.676294	0.20619	0.49969	ENSG00000113396.12	chr5_128951109_C_G_b38	105529	108	130	0.321782	1.18e-10	-0.603387	0.0875782	C	G
rs2526216:128289453:C:A	5	128289453	ENSG00000113396	SLC27A6	0	ENSG00000113396	SLC27A6	127873706	128369335	0	protein_coding	C	A	0.275701	0	A	0.207447	0	1	46.7323	7.11574e-11	2095	0.00230022	0.558381	6.96712	0.0801451	5.22256e-11	0.467094	2.49247	0.187402	0.0175682	0.586432	6.36552	0.0921263	2.51946e-09	-0.139445	-0.676294	0.20619	0.49969	ENSG00000113396.12	chr5_128953760_C_A_b38	108180	108	130	0.321782	1.18e-10	-0.603387	0.0875782	C	A
rs13159473:128279287:T:C	5	128279287	ENSG00000113396	SLC27A6	0	ENSG00000113396	SLC27A6	127873706	128369335	0	protein_coding	T	C	0.275701	0	C	0.207447	0	1	46.7323	7.11574e-11	2095	0.00230022	0.558381	6.96712	0.0801451	5.22256e-11	0.467094	2.49247	0.187402	0.0175682	0.586432	6.36552	0.0921263	2.51946e-09	-0.139445	-0.676294	0.20619	0.49969	ENSG00000113396.12	chr5_128943594_T_C_b38	98014	108	129	0.319307	1.17e-10	-0.610279	0.0885647	T	C
rs2526217:128289454:A:G	5	128289454	ENSG00000113396	SLC27A6	0	ENSG00000113396	SLC27A6	127873706	128369335	0	protein_coding	A	G	0.275701	0	G	0.207447	0	1	46.7323	7.11574e-11	2095	0.00230022	0.558381	6.96712	0.0801451	5.22256e-11	0.467094	2.49247	0.187402	0.0175682	0.586432	6.36552	0.0921263	2.51946e-09	-0.139445	-0.676294	0.20619	0.49969	ENSG00000113396.12	chr5_128953761_A_G_b38	108181	108	130	0.321782	1.18e-10	-0.603387	0.0875782	A	G
rs6886738:128275832:C:T	5	128275832	ENSG00000113396	SLC27A6	0	ENSG00000113396	SLC27A6	127873706	128369335	0	protein_coding	C	T	0.275701	0	T	0.207447	0	1	46.7323	7.11574e-11	2095	0.00230022	0.558381	6.96712	0.0801451	5.22256e-11	0.467094	2.49247	0.187402	0.0175682	0.586432	6.36552	0.0921263	2.51946e-09	-0.139445	-0.676294	0.20619	0.49969	ENSG00000113396.12	chr5_128940139_C_T_b38	94559	108	129	0.319307	1.17e-10	-0.610279	0.0885647	C	T
rs13165021:128280425:T:C	5	128280425	ENSG00000113396	SLC27A6	0	ENSG00000113396	SLC27A6	127873706	128369335	0	protein_coding	T	C	0.275701	0	C	0.207447	0	1	46.7323	7.11574e-11	2095	0.00230022	0.558381	6.96712	0.0801451	5.22256e-11	0.467094	2.49247	0.187402	0.0175682	0.586432	6.36552	0.0921263	2.51946e-09	-0.139445	-0.676294	0.20619	0.49969	ENSG00000113396.12	chr5_128944732_T_C_b38	99152	108	129	0.319307	1.17e-10	-0.610279	0.0885647	T	C
rs2577506:128269553:A:T	5	128269553	ENSG00000113396	SLC27A6	0	ENSG00000113396	SLC27A6	127873706	128369335	0	protein_coding	A	T	0.275701	0	T	0.207447	0	1	46.7323	7.11574e-11	2095	0.00230022	0.558381	6.96712	0.0801451	5.22256e-11	0.467094	2.49247	0.187402	0.0175682	0.586432	6.36552	0.0921263	2.51946e-09	-0.139445	-0.676294	0.20619	0.49969	ENSG00000113396.12	chr5_128933860_A_T_b38	88280	108	129	0.319307	1.17e-10	-0.610279	0.0885647	A	T
rs13166589:128284357:G:A	5	128284357	ENSG00000113396	SLC27A6	0	ENSG00000113396	SLC27A6	127873706	128369335	0	protein_coding	G	A	0.275701	0	A	0.207447	0	1	46.7323	7.11574e-11	2095	0.00230022	0.558381	6.96712	0.0801451	5.22256e-11	0.467094	2.49247	0.187402	0.0175682	0.586432	6.36552	0.0921263	2.51946e-09	-0.139445	-0.676294	0.20619	0.49969	ENSG00000113396.12	chr5_128948664_G_A_b38	103084	108	129	0.319307	1.17e-10	-0.610279	0.0885647	G	A
rs2577513:128271237:C:T	5	128271237	ENSG00000113396	SLC27A6	0	ENSG00000113396	SLC27A6	127873706	128369335	0	protein_coding	C	T	0.275701	0	T	0.207447	0	1	46.7323	7.11574e-11	2095	0.00230022	0.558381	6.96712	0.0801451	5.22256e-11	0.467094	2.49247	0.187402	0.0175682	0.586432	6.36552	0.0921263	2.51946e-09	-0.139445	-0.676294	0.20619	0.49969	ENSG00000113396.12	chr5_128935544_C_T_b38	89964	108	129	0.319307	1.17e-10	-0.610279	0.0885647	C	T
rs2577448:128291354:C:T	5	128291354	ENSG00000113396	SLC27A6	0	ENSG00000113396	SLC27A6	127873706	128369335	0	protein_coding	C	T	0.275701	0	T	0.207447	0	1	46.7323	7.11574e-11	2095	0.00230022	0.558381	6.96712	0.0801451	5.22256e-11	0.467094	2.49247	0.187402	0.0175682	0.586432	6.36552	0.0921263	2.51946e-09	-0.139445	-0.676294	0.20619	0.49969	ENSG00000113396.12	chr5_128955661_C_T_b38	110081	107	129	0.319307	9.54e-11	-0.602139	0.0869108	C	T
rs2577417:128282193:A:G	5	128282193	ENSG00000113396	SLC27A6	0	ENSG00000113396	SLC27A6	127873706	128369335	0	protein_coding	A	G	0.275701	0	G	0.207447	0	1	46.7323	7.11574e-11	2095	0.00230022	0.558381	6.96712	0.0801451	5.22256e-11	0.467094	2.49247	0.187402	0.0175682	0.586432	6.36552	0.0921263	2.51946e-09	-0.139445	-0.676294	0.20619	0.49969	ENSG00000113396.12	chr5_128946500_A_G_b38	100920	108	129	0.319307	1.17e-10	-0.610279	0.0885647	A	G
rs6887023:128275835:G:C	5	128275835	ENSG00000113396	SLC27A6	0	ENSG00000113396	SLC27A6	127873706	128369335	0	protein_coding	G	C	0.275701	0	C	0.207447	0	1	46.7323	7.11574e-11	2095	0.00230022	0.558381	6.96712	0.0801451	5.22256e-11	0.467094	2.49247	0.187402	0.0175682	0.586432	6.36552	0.0921263	2.51946e-09	-0.139445	-0.676294	0.20619	0.49969	ENSG00000113396.12	chr5_128940142_G_C_b38	94562	108	129	0.319307	1.17e-10	-0.610279	0.0885647	G	C
rs70997398:128281694:ATCTG:A	5	128281694	-	-	-	ENSG00000113396	SLC27A6	127873706	128369335	0	protein_coding	ATCTG	A	0.275701	0	A	0.207447	0	1	46.7323	7.11574e-11	2095	0.00230022	0.558381	6.96712	0.0801451	5.22256e-11	0.467094	2.49247	0.187402	0.0175682	0.586432	6.36552	0.0921263	2.51946e-09	-0.139445	-0.676294	0.20619	0.49969	-	-	-	-	-	-	-	-	-	-	-
rs2526198	5	128272476	ENSG00000113396	SLC27A6	0	ENSG00000113396	SLC27A6	127873706	128369335	0	protein_coding	A	C	0.275701	0	C	0.207447	0	1	46.7323	7.11574e-11	2095	0.00230022	0.558381	6.96712	0.0801451	5.22256e-11	0.467094	2.49247	0.187402	0.0175682	0.586432	6.36552	0.0921263	2.51946e-09	-0.139445	-0.676294	0.20619	0.49969	ENSG00000113396.12	chr5_128936783_A_C_b38	91203	108	129	0.319307	1.17e-10	-0.610279	0.0885647	A	C
rs11958304:128292870:T:C	5	128292870	ENSG00000113396	SLC27A6	0	ENSG00000113396	SLC27A6	127873706	128369335	0	protein_coding	T	C	0.275701	0	C	0.207447	0	1	46.7323	7.11574e-11	2095	0.00230022	0.558381	6.96712	0.0801451	5.22256e-11	0.467094	2.49247	0.187402	0.0175682	0.586432	6.36552	0.0921263	2.51946e-09	-0.139445	-0.676294	0.20619	0.49969	ENSG00000113396.12	chr5_128957177_T_C_b38	111597	108	130	0.321782	1.18e-10	-0.603387	0.0875782	T	C
rs2917952:128296198:C:T	5	128296198	ENSG00000113396	SLC27A6	0	ENSG00000113396	SLC27A6	127873706	128369335	0	protein_coding	C	T	0.275701	0	T	0.207447	0	1	46.7323	7.11574e-11	2095	0.00230022	0.558381	6.96712	0.0801451	5.22256e-11	0.467094	2.49247	0.187402	0.0175682	0.586432	6.36552	0.0921263	2.51946e-09	-0.139445	-0.676294	0.20619	0.49969	ENSG00000113396.12	chr5_128960505_C_T_b38	114925	108	130	0.321782	1.18e-10	-0.603387	0.0875782	C	T
rs2577406:128283753:A:G	5	128283753	ENSG00000113396	SLC27A6	0	ENSG00000113396	SLC27A6	127873706	128369335	0	protein_coding	A	G	0.275701	0	G	0.207447	0	1	46.7323	7.11574e-11	2095	0.00230022	0.558381	6.96712	0.0801451	5.22256e-11	0.467094	2.49247	0.187402	0.0175682	0.586432	6.36552	0.0921263	2.51946e-09	-0.139445	-0.676294	0.20619	0.49969	ENSG00000113396.12	chr5_128948060_A_G_b38	102480	108	129	0.319307	1.17e-10	-0.610279	0.0885647	A	G
rs74597921:128274903:T:C	5	128274903	ENSG00000113396	SLC27A6	0	ENSG00000113396	SLC27A6	127873706	128369335	0	protein_coding	T	C	0.275701	0	C	0.207447	0	1	46.7323	7.11574e-11	2095	0.00230022	0.558381	6.96712	0.0801451	5.22256e-11	0.467094	2.49247	0.187402	0.0175682	0.586432	6.36552	0.0921263	2.51946e-09	-0.139445	-0.676294	0.20619	0.49969	ENSG00000113396.12	chr5_128939210_T_C_b38	93630	108	129	0.319307	1.17e-10	-0.610279	0.0885647	T	C
rs2577514:128271302:T:C	5	128271302	ENSG00000113396	SLC27A6	0	ENSG00000113396	SLC27A6	127873706	128369335	0	protein_coding	T	C	0.275701	0	C	0.207447	0	1	46.7323	7.11574e-11	2095	0.00230022	0.558381	6.96712	0.0801451	5.22256e-11	0.467094	2.49247	0.187402	0.0175682	0.586432	6.36552	0.0921263	2.51946e-09	-0.139445	-0.676294	0.20619	0.49969	ENSG00000113396.12	chr5_128935609_T_C_b38	90029	108	129	0.319307	1.17e-10	-0.610279	0.0885647	T	C
rs2577515:128271477:G:C	5	128271477	ENSG00000113396	SLC27A6	0	ENSG00000113396	SLC27A6	127873706	128369335	0	protein_coding	G	C	0.275701	0	C	0.207447	0	1	46.7323	7.11574e-11	2095	0.00230022	0.558381	6.96712	0.0801451	5.22256e-11	0.467094	2.49247	0.187402	0.0175682	0.586432	6.36552	0.0921263	2.51946e-09	-0.139445	-0.676294	0.20619	0.49969	ENSG00000113396.12	chr5_128935784_G_C_b38	90204	108	129	0.319307	1.17e-10	-0.610279	0.0885647	G	C
rs11742220:128279735:C:T	5	128279735	ENSG00000113396	SLC27A6	0	ENSG00000113396	SLC27A6	127873706	128369335	0	protein_coding	C	T	0.275701	0	T	0.207447	0	1	46.7323	7.11574e-11	2095	0.00230022	0.558381	6.96712	0.0801451	5.22256e-11	0.467094	2.49247	0.187402	0.0175682	0.586432	6.36552	0.0921263	2.51946e-09	-0.139445	-0.676294	0.20619	0.49969	ENSG00000113396.12	chr5_128944042_C_T_b38	98462	108	129	0.319307	1.17e-10	-0.610279	0.0885647	C	T
rs11954784:128292737:C:T	5	128292737	ENSG00000113396	SLC27A6	0	ENSG00000113396	SLC27A6	127873706	128369335	0	protein_coding	C	T	0.275701	0	T	0.207447	0	1	46.7323	7.11574e-11	2095	0.00230022	0.558381	6.96712	0.0801451	5.22256e-11	0.467094	2.49247	0.187402	0.0175682	0.586432	6.36552	0.0921263	2.51946e-09	-0.139445	-0.676294	0.20619	0.49969	ENSG00000113396.12	chr5_128957044_C_T_b38	111464	107	129	0.319307	9.54e-11	-0.602139	0.0869108	C	T
rs4387374	11	74732410	ENSG00000162139	NEU3	2472	ENSG00000241170	AP001992.1	74587331	74631067	101343	transcribed_processed_pseudogene	C	T	0.327103	0	T	0.102151	0.0106383	1	45.5883	1.26075e-10	1183	0.00230133	0.639307	6.69149	0.0955403	2.43744e-10	0.742499	3.80269	0.195256	0.000550243	0.608595	5.57923	0.109082	1.1837e-07	0.0753518	0.348025	0.216512	0.728213	ENSG00000241170.2	chr11_75021365_C_T_b38	145079	99	116	0.287129	3e-20	-0.608039	0.0574092	C	T
rs11299245:54664632:GA:G	5	54664632	-	-	-	ENSG00000152669	CCNO	54526980	54529436	135196	protein_coding	GA	G	0.109524	0.0186916	G	0.295699	0.0106383	1	45.7238	1.17816e-10	1266	0.00230145	0.563597	6.66103	0.0846111	2.88344e-10	0.719688	3.60631	0.199564	0.000958461	0.554722	5.72	0.0969794	6.06744e-08	0.21942	1.04306	0.210363	0.298268	-	-	-	-	-	-	-	-	-	-	-
rs1558557	7	8308993	ENSG00000229970	AC007128.1	0	ENSG00000244239	AC007009.1	8301863	8302451	6542	lncRNA	G	A	0.466981	0.00934579	A	0.430108	0.0106383	1	46.4446	8.21635e-11	1817	0.00230356	-0.519538	-7.22728	0.0718857	1.18246e-11	-0.488437	-3.68486	0.132552	0.000768557	-0.498563	-5.73293	0.0869648	5.70345e-08	-0.0927778	-0.53119	0.174661	0.595918	ENSG00000244239.1	chr7_8269363_G_A_b38	7081	140	176	0.435644	6.04e-12	0.44101	0.0593881	G	A
20:3271433:CTTTTTT:C	20	3271433	-	-	-	ENSG00000088854	C20orf194	3229951	3388272	0	protein_coding	CTTTTTT	C	0.183962	0.00934579	C	0.229412	0.0957447	1	46.0386	1.00657e-10	1484	0.00230486	-0.507916	-6.61465	0.0767866	3.72129e-10	-0.675021	-4.48197	0.150608	7.5855e-05	-0.467027	-5.09416	0.0916789	1.09638e-06	-0.254053	-1.31105	0.193778	0.191449	-	-	-	-	-	-	-	-	-	-	-
rs163099:54548460:A:G	5	54548460	ENSG00000251307	RP11-506H20.1	0	ENSG00000152669	CCNO	54526980	54529436	19024	protein_coding	G	A	0.092233	0.0373832	A	0.193548	0.0106383	1	45.7184	1.18135e-10	1266	0.00230769	0.594251	6.42286	0.0925213	1.0565e-09	0.803898	3.94044	0.204012	0.000370779	0.594233	5.49466	0.108147	1.76024e-07	0.180439	0.782269	0.230661	0.435046	ENSG00000152669.8	chr5_55252632_A_G_b38	18952	43	45	0.111386	7.32e-07	0.315916	0.061289	A	G
rs12024215:156565834:G:C	1	156565834	ENSG00000160818	GPATCH4	0	ENSG00000163382	NAXE	156561554	156564091	1743	protein_coding	G	C	0.299065	0	C	0.155914	0.0106383	1	45.5623	1.27721e-10	1171	0.00230773	0.540156	6.90927	0.0781785	7.23719e-11	0.382565	1.6792	0.227826	0.10202	0.566365	6.53778	0.0866294	1.04613e-09	-0.0362328	-0.179714	0.201614	0.857572	ENSG00000163382.11	chr1_156596042_G_C_b38	4280	92	101	0.25	3.98e-15	-0.537084	0.061862	G	C
rs6861980:54743813:C:T	5	54743813	ENSG00000067113	PPAP2A	0	ENSG00000152669	CCNO	54526980	54529436	214377	protein_coding	T	C	0.107477	0	C	0.290323	0.0106383	1	45.7181	1.1815e-10	1266	0.00230799	0.567994	6.73639	0.0843172	1.90102e-10	0.678821	3.39258	0.20009	0.00173274	0.566159	5.84881	0.096799	3.26437e-08	0.179736	0.85913	0.209207	0.391369	ENSG00000152669.8	chr5_55447985_C_T_b38	214305	44	46	0.113861	4.04e-07	0.322461	0.0610333	C	T
rs13166772:54738809:C:T	5	54738809	ENSG00000067113	PPAP2A	0	ENSG00000152669	CCNO	54526980	54529436	209373	protein_coding	T	C	0.107477	0	C	0.290323	0.0106383	1	45.7181	1.1815e-10	1266	0.00230799	0.567994	6.73639	0.0843172	1.90102e-10	0.678821	3.39258	0.20009	0.00173274	0.566159	5.84881	0.096799	3.26437e-08	0.179736	0.85913	0.209207	0.391369	ENSG00000152669.8	chr5_55442981_C_T_b38	209301	44	46	0.113861	4.04e-07	0.322461	0.0610333	C	T
rs6862700:54744182:C:T	5	54744182	ENSG00000067113	PPAP2A	0	ENSG00000152669	CCNO	54526980	54529436	214746	protein_coding	T	C	0.107477	0	C	0.290323	0.0106383	1	45.7181	1.1815e-10	1266	0.00230799	0.567994	6.73639	0.0843172	1.90102e-10	0.678821	3.39258	0.20009	0.00173274	0.566159	5.84881	0.096799	3.26437e-08	0.179736	0.85913	0.209207	0.391369	ENSG00000152669.8	chr5_55448354_C_T_b38	214674	44	46	0.113861	4.04e-07	0.322461	0.0610333	C	T
rs4959108:32591922:G:A	6	32591922	ENSG00000196735	HLA-DQA1	4034	ENSG00000198502	HLA-DRB5	32485130	32498064	93858	protein_coding	A	G	0.120192	0.0280374	G	0.188172	0.0106383	1	46.8827	6.60023e-11	5052	0.00230901	-0.790826	-7.06116	0.111997	3.06327e-11	-0.748324	-3.49972	0.213824	0.00128983	-0.868915	-5.88512	0.147646	2.7372e-08	0.108705	0.476305	0.228226	0.634413	ENSG00000198502.5	chr6_32624145_G_A_b38	93858	51	55	0.136139	1.01e-20	-1.00922	0.093763	G	A
rs2908543:56174924:T:A	7	56174924	ENSG00000106153	CHCHD2	655	ENSG00000106153	CHCHD2	56169266	56174169	755	protein_coding	A	T	0.433962	0.00934579	T	0.340426	0	1	45.5019	1.31638e-10	1137	0.00230945	0.25138	6.42707	0.0391127	1.03274e-09	0.373687	4.77119	0.0783215	3.19605e-05	0.22053	4.7684	0.0462482	4.55071e-06	0.175332	1.91096	0.0917504	0.0575389	ENSG00000106153.12	chr7_56107231_T_A_b38	655	141	172	0.425743	2.41e-12	0.291432	0.0384067	T	A
rs816409:56173435:A:G	7	56173435	ENSG00000106153	CHCHD2	0	ENSG00000106153	CHCHD2	56169266	56174169	0	protein_coding	G	A	0.433962	0.00934579	A	0.340426	0	1	45.5019	1.31638e-10	1137	0.00230945	0.25138	6.42707	0.0391127	1.03274e-09	0.373687	4.77119	0.0783215	3.19605e-05	0.22053	4.7684	0.0462482	4.55071e-06	0.175332	1.91096	0.0917504	0.0575389	ENSG00000106153.12	chr7_56105742_A_G_b38	-834	141	172	0.425743	2.41e-12	0.291432	0.0384067	A	G
rs2908544:56175688:C:G	7	56175688	ENSG00000106153	CHCHD2	1419	ENSG00000106153	CHCHD2	56169266	56174169	1519	protein_coding	G	C	0.433962	0.00934579	C	0.340426	0	1	45.5019	1.31638e-10	1137	0.00230945	0.25138	6.42707	0.0391127	1.03274e-09	0.373687	4.77119	0.0783215	3.19605e-05	0.22053	4.7684	0.0462482	4.55071e-06	0.175332	1.91096	0.0917504	0.0575389	ENSG00000106153.12	chr7_56107995_C_G_b38	1419	140	171	0.423267	4.87e-12	0.286192	0.0383425	C	G
rs2908545:56175718:G:C	7	56175718	ENSG00000106153	CHCHD2	1449	ENSG00000106153	CHCHD2	56169266	56174169	1549	protein_coding	C	G	0.433962	0.00934579	G	0.340426	0	1	45.5019	1.31638e-10	1137	0.00230945	0.25138	6.42707	0.0391127	1.03274e-09	0.373687	4.77119	0.0783215	3.19605e-05	0.22053	4.7684	0.0462482	4.55071e-06	0.175332	1.91096	0.0917504	0.0575389	ENSG00000106153.12	chr7_56108025_G_C_b38	1449	140	171	0.423267	4.87e-12	0.286192	0.0383425	G	C
rs11741874:54737008:A:G	5	54737008	ENSG00000067113	PPAP2A	0	ENSG00000152669	CCNO	54526980	54529436	207572	protein_coding	G	A	0.306604	0.00934579	A	0.617021	0	1	45.7157	1.18295e-10	1266	0.00231082	0.458508	7.13857	0.0642296	1.96869e-11	0.341976	2.03081	0.168393	0.0499248	0.473842	6.44915	0.0734735	1.64681e-09	0.1156	0.791475	0.146056	0.42967	ENSG00000152669.8	chr5_55441180_A_G_b38	207500	115	130	0.321782	0.0898149	0.0830325	0.0486541	A	G
rs9474218:52277984:G:A	6	52277984	ENSG00000170915	PAQR8	5409	ENSG00000112118	MCM3	52128812	52149679	128305	protein_coding	G	A	0.0280374	0	A	0.217391	0.0212766	0	46.122	9.65446e-11	1552	0.00231199	-0.856173	-5.27004	0.162461	3.69931e-07	-1.51845	-6.23207	0.243651	3.82388e-07	-0.566979	-2.69876	0.210088	0.00780432	-1.04161	-3.36093	0.309916	0.00094177	ENSG00000112118.18	chr6_52413186_G_A_b38	128305	24	27	0.0668317	2.27e-19	1.13957	0.110963	G	A
rs112358192:52277217:C:T	6	52277217	ENSG00000170915	PAQR8	4642	ENSG00000112118	MCM3	52128812	52149679	127538	protein_coding	C	T	0.0280374	0	T	0.217391	0.0212766	0	46.122	9.65446e-11	1552	0.00231199	-0.856173	-5.27004	0.162461	3.69931e-07	-1.51845	-6.23207	0.243651	3.82388e-07	-0.566979	-2.69876	0.210088	0.00780432	-1.04161	-3.36093	0.309916	0.00094177	ENSG00000112118.18	chr6_52412419_C_T_b38	127538	24	27	0.0668317	2.27e-19	1.13957	0.110963	C	T
rs1428685:54757439:T:C	5	54757439	ENSG00000067113	PPAP2A	0	ENSG00000152669	CCNO	54526980	54529436	228003	protein_coding	C	T	0.107477	0	T	0.190217	0.0212766	1	45.7146	1.18361e-10	1266	0.0023121	0.596871	6.47038	0.0922467	8.17179e-10	0.803898	3.94044	0.204012	0.000370779	0.592995	5.49432	0.107929	1.7631e-07	0.164667	0.710806	0.231662	0.47809	ENSG00000152669.8	chr5_55461611_T_C_b38	227931	40	42	0.113514	3.16e-05	0.278994	0.0651502	T	C
rs11248006:166703:G:T	4	166703	ENSG00000250312	ZNF718	8924	ENSG00000250312	ZNF718	124383	196092	0	protein_coding	G	T	0.163551	0	T	0.0425532	0	0	44.8724	1.80338e-10	831	0.00231235	-0.972544	-6.63029	0.146682	3.41494e-10	-1.53589	-3.94687	0.389142	0.000363975	-0.870508	-5.41245	0.160834	2.57992e-07	-0.279305	-0.785096	0.355759	0.433391	ENSG00000250312.6	chr4_172914_G_T_b38	48434	47	48	0.118812	1.27e-13	0.843331	0.104136	G	T
rs11758962:34808537:T:C	6	34808537	ENSG00000065060	UHRF1BP1	0	ENSG00000124562	SNRPC	34725282	34741634	66903	protein_coding	C	T	0.38172	0.130841	T	0.10989	0.0319149	0	44.9571	1.72862e-10	867	0.00231251	-0.372857	-6.35088	0.0587095	1.55556e-09	-0.289126	-2.04726	0.141226	0.0481971	-0.424238	-6.38481	0.0664449	2.28466e-09	0.106753	0.831766	0.128345	0.406602	ENSG00000124562.9	chr6_34840760_T_C_b38	83354	120	158	0.391089	1.19e-09	-0.300848	0.0465954	T	C
rs34183694:212916810:G:GT	1	212916810	-	-	-	ENSG00000198468	FLVCR1-DT	213025447	213031468	108637	lncRNA	G	GT	0.457895	0.11215	GT	0.0842697	0.0531915	0	45.4309	1.36398e-10	1099	0.00231297	-0.780374	-6.51836	0.119719	6.2977e-10	-0.989147	-5.07339	0.194968	1.28513e-05	-0.643062	-4.43752	0.144915	1.81275e-05	-0.322496	-1.50174	0.214747	0.13485	-	-	-	-	-	-	-	-	-	-	-
rs56040418:43958079:C:T	17	43958079	ENSG00000264589	MAPT-AS1	0	ENSG00000204650	LINC02210	43697694	43732522	225557	transcribed_unitary_pseudogene	C	T	0.219626	0	T	0.162791	0.0851064	1	46.3266	8.71596e-11	1720	0.00231318	-0.67043	-6.44214	0.104069	9.52047e-10	-1.03244	-3.89618	0.264988	0.000421114	-0.650945	-5.58089	0.116638	1.17447e-07	-0.116042	-0.416084	0.278892	0.677826	ENSG00000204650.14	chr17_45880713_C_T_b38	260385	88	101	0.25	6.08e-35	0.676404	0.0424981	C	T
rs72786270:24059049:G:A	2	24059049	ENSG00000119778	ATAD2B	0	ENSG00000173960	UBXN2A	24150155	24227779	91106	protein_coding	G	A	0.157143	0.0186916	A	0.111702	0	1	45.6361	1.231e-10	1218	0.00231351	0.55465	7.41671	0.0747838	3.93699e-12	0.624136	3.5422	0.1762	0.00114632	0.533813	5.75229	0.0928	5.19788e-08	0.307559	1.883	0.163335	0.0612528	ENSG00000173960.13	chr2_23836179_G_A_b38	-91106	51	55	0.136139	0.903543	-0.00639465	0.0526843	G	A
rs35845795:195652647:C:A	3	195652647	ENSG00000239122	RNU2-11P	2813	ENSG00000242086	MUC20-OT1	195384933	195466835	185812	lncRNA	C	A	0.192308	0.0280374	A	0.0647059	0.0957447	1	45.7748	1.14852e-10	1306	0.00231444	-0.695151	-6.20344	0.112059	3.40777e-09	-1.0101	-4.97179	0.203166	1.74694e-05	-0.628516	-4.58869	0.136971	9.71974e-06	-0.0436435	-0.180088	0.242346	0.857279	-	-	-	-	-	-	-	-	-	-	-
rs10548419:118653803:AAAGT:A	11	118653803	-	-	-	ENSG00000278376	AP004609.5	118661963	118663846	8160	lncRNA	A	AAAGT	0.353774	0.00934579	AAAGT	0.521505	0.0106383	1	45.1355	1.58105e-10	949	0.00231515	-0.588011	-6.87635	0.0855121	8.7075e-11	-0.864564	-3.40451	0.253946	0.00167696	-0.560091	-5.79179	0.0967044	4.29918e-08	-0.119817	-0.577494	0.207477	0.5643	-	-	-	-	-	-	-	-	-	-	-
rs6670764:39460418:G:A	1	39460418	ENSG00000174574	AKIRIN1	0	ENSG00000168653	NDUFS5	39491990	39500308	31572	protein_coding	G	A	0.409524	0.0186916	A	0.327957	0.0106383	1	45.4136	1.37582e-10	1091	0.00231607	-0.254343	-6.44461	0.039466	9.39458e-10	-0.225347	-2.79937	0.080499	0.00827544	-0.293112	-6.13002	0.0478159	8.21493e-09	0.0363839	0.387197	0.0939673	0.69905	ENSG00000168653.10	chr1_38994746_G_A_b38	-31572	126	161	0.398515	9.06e-07	0.152321	0.02982	G	A
rs1723285	2	74426038	ENSG00000065911	MTHFD2	0	ENSG00000225439	BOLA3-AS1	74375134	74379079	46959	lncRNA	G	A	0.442105	0.11215	A	0.16129	0.0106383	0	44.7902	1.87898e-10	799	0.00231651	0.500059	6.74697	0.074116	1.79265e-10	0.541451	3.27492	0.165332	0.0023863	0.520937	5.83653	0.0892544	3.46416e-08	-0.11588	-0.730864	0.158552	0.465777	ENSG00000225439.2	chr2_74198911_G_A_b38	50902	123	154	0.381188	1.93e-18	-0.33563	0.0338084	G	A
rs9260352:29917361:T:C	6	29917361	ENSG00000206503	HLA-A	3700	ENSG00000176998	HCG4	29759530	29760527	156834	unprocessed_pseudogene	T	C	0.119048	0.0186916	C	0.148936	0	1	46.8759	6.62262e-11	3827	0.00231684	0.688787	6.34408	0.108572	1.61329e-09	0.561319	2.8375	0.197821	0.00751455	0.8286	6.23093	0.132982	4.96484e-09	-0.410492	-1.6986	0.241664	0.0910571	-	-	-	-	-	-	-	-	-	-	-
rs2517815:29860322:C:T	6	29860322	ENSG00000206341	HLA-H	2063	ENSG00000206503	HLA-A	29909037	29913661	48715	protein_coding	C	T	0.0913462	0.0280374	T	0.0543478	0.0212766	1	46.875	6.62558e-11	3936	0.00231788	0.978	6.37068	0.153516	1.39886e-09	1.72926	3.79975	0.455097	0.000554871	0.936468	5.69534	0.164427	6.82565e-08	0.698758	1.46	0.478602	0.145969	ENSG00000206503.12	chr6_29892545_C_T_b38	-48715	25	31	0.0767327	6.86e-08	-0.452286	0.079968	C	T
rs2734939:29860100:T:C	6	29860100	ENSG00000206341	HLA-H	1841	ENSG00000206503	HLA-A	29909037	29913661	48937	protein_coding	T	C	0.0913462	0.0280374	C	0.0543478	0.0212766	1	46.875	6.62558e-11	3936	0.00231788	0.978	6.37068	0.153516	1.39886e-09	1.72926	3.79975	0.455097	0.000554871	0.936468	5.69534	0.164427	6.82565e-08	0.698758	1.46	0.478602	0.145969	-	-	-	-	-	-	-	-	-	-	-
rs12145626:153645548:G:T	1	153645548	ENSG00000143621	ILF2	2024	ENSG00000189171	S100A13	153591263	153603836	41712	protein_coding	G	T	0.47619	0.0186916	T	0.329545	0.0638298	1	44.936	1.74694e-10	861	0.00232084	-0.445442	-7.34511	0.0606447	5.97664e-12	-0.465018	-2.93357	0.158516	0.00587774	-0.419722	-6.02745	0.069635	1.3644e-08	-0.0534594	-0.368387	0.145118	0.713002	-	-	-	-	-	-	-	-	-	-	-
rs71468725:118654323:A:C	11	118654323	ENSG00000110367	DDX6	0	ENSG00000278376	AP004609.5	118661963	118663846	7640	lncRNA	C	A	0.353774	0.00934579	A	0.521739	0.0212766	1	45.13	1.58544e-10	949	0.00232157	-0.587598	-6.87232	0.0855022	8.90679e-11	-0.864564	-3.40451	0.253946	0.00167696	-0.559883	-5.79131	0.0966765	4.3091e-08	-0.120153	-0.579041	0.207504	0.563258	ENSG00000278376.1	chr11_118783614_A_C_b38	-7640	113	132	0.326733	4.7e-11	-0.401591	0.0569043	A	C
rs702681	5	56218029	ENSG00000155542|ENSG00000155545	SETD9|MIER3	0	ENSG00000155542	SETD9	56205087	56221359	0	protein_coding	T	C	0.285047	0	C	0.5	0.0319149	1	45.9636	1.04501e-10	1441	0.00232355	0.525222	6.85326	0.0766383	9.91114e-11	0.404169	2.33034	0.173438	0.0256784	0.558406	6.36656	0.0877091	2.50616e-09	-0.133815	-0.819655	0.163258	0.413456	ENSG00000155542.11	chr5_56922202_C_T_b38	12942	101	123	0.304455	6.75e-09	0.504143	0.0823597	C	T
rs6797488:67636074:T:A	3	67636074	ENSG00000172340	SUCLG2	0	ENSG00000241316	SUCLG2-AS1	67705093	67998137	69019	lncRNA	T	A	0.395238	0.0186916	A	0.324176	0.0319149	1	46.263	8.9974e-11	1676	0.00232679	0.498243	6.80323	0.0732362	1.31083e-10	0.544785	3.10012	0.17573	0.00380638	0.512416	6.05411	0.0846394	1.19635e-08	0.0721299	0.386597	0.186576	0.699494	ENSG00000241316.6	chr3_67585650_T_A_b38	-69047	143	183	0.45297	0.00643757	-0.218497	0.0791521	T	A
rs1790189:118652326:G:T	11	118652326	ENSG00000110367	DDX6	0	ENSG00000278376	AP004609.5	118661963	118663846	9637	lncRNA	T	G	0.35514	0	G	0.516129	0.0106383	1	45.125	1.58936e-10	949	0.00232731	-0.589652	-6.84831	0.0861018	1.01893e-10	-0.879818	-3.33258	0.264006	0.00204107	-0.562786	-5.83258	0.09649	3.53103e-08	-0.131239	-0.614089	0.213714	0.539903	ENSG00000278376.1	chr11_118781617_G_T_b38	-9637	112	132	0.326733	1.33e-11	-0.402357	0.0552264	G	T
rs1784293:118652373:C:A	11	118652373	ENSG00000110367	DDX6	0	ENSG00000278376	AP004609.5	118661963	118663846	9590	lncRNA	A	C	0.35514	0	C	0.516129	0.0106383	1	45.125	1.58936e-10	949	0.00232731	-0.589652	-6.84831	0.0861018	1.01893e-10	-0.879818	-3.33258	0.264006	0.00204107	-0.562786	-5.83258	0.09649	3.53103e-08	-0.131239	-0.614089	0.213714	0.539903	ENSG00000278376.1	chr11_118781664_C_A_b38	-9590	112	132	0.326733	1.33e-11	-0.402357	0.0552264	C	A
rs149221952:86470412:A:T	6	86470412	ENSG00000222686	RNU4-72P	8941	ENSG00000203875	SNHG5	86360209	86388650	81762	lncRNA	A	T	0.28972	0	T	0.370968	0.0106383	1	45.3645	1.41004e-10	1073	0.00233452	0.550012	7.20336	0.0763549	1.35714e-11	0.492076	2.52413	0.194949	0.0162885	0.541912	6.24446	0.086783	4.63918e-09	-0.112709	-0.594487	0.18959	0.552905	ENSG00000203875.10	chr6_85760694_A_T_b38	81958	109	133	0.329208	7.02e-22	-0.574518	0.0513709	A	T
rs4506016:86470928:T:C	6	86470928	ENSG00000222686	RNU4-72P	9457	ENSG00000203875	SNHG5	86360209	86388650	82278	lncRNA	T	C	0.28972	0	C	0.370968	0.0106383	1	45.3645	1.41004e-10	1073	0.00233452	0.550012	7.20336	0.0763549	1.35714e-11	0.492076	2.52413	0.194949	0.0162885	0.541912	6.24446	0.086783	4.63918e-09	-0.112709	-0.594487	0.18959	0.552905	ENSG00000203875.10	chr6_85761210_T_C_b38	82474	109	133	0.329208	7.02e-22	-0.574518	0.0513709	T	C
rs3966881:86463496:G:A	6	86463496	ENSG00000222686	RNU4-72P	2025	ENSG00000203875	SNHG5	86360209	86388650	74846	lncRNA	G	A	0.28972	0	A	0.370968	0.0106383	1	45.3645	1.41004e-10	1073	0.00233452	0.550012	7.20336	0.0763549	1.35714e-11	0.492076	2.52413	0.194949	0.0162885	0.541912	6.24446	0.086783	4.63918e-09	-0.112709	-0.594487	0.18959	0.552905	ENSG00000203875.10	chr6_85753778_G_A_b38	75042	109	133	0.329208	7.02e-22	-0.574518	0.0513709	G	A
rs12192033:86472559:T:A	6	86472559	ENSG00000222686	RNU4-72P	11088	ENSG00000203875	SNHG5	86360209	86388650	83909	lncRNA	T	A	0.28972	0	A	0.370968	0.0106383	1	45.3645	1.41004e-10	1073	0.00233452	0.550012	7.20336	0.0763549	1.35714e-11	0.492076	2.52413	0.194949	0.0162885	0.541912	6.24446	0.086783	4.63918e-09	-0.112709	-0.594487	0.18959	0.552905	ENSG00000203875.10	chr6_85762841_T_A_b38	84105	109	133	0.329208	7.02e-22	-0.574518	0.0513709	T	A
rs72637996:53249618:A:T	1	53249618	ENSG00000162378	ZYG11B	0	ENSG00000162378	ZYG11B	53192125	53293008	0	protein_coding	A	T	0.397196	0	T	0.564516	0.0106383	1	45.6696	1.21052e-10	1250	0.00233479	-0.325121	-6.83719	0.0475519	1.08434e-10	-0.22805	-1.96103	0.116291	0.0578703	-0.361884	-6.46714	0.0559573	1.50224e-09	0.0915142	0.818313	0.111833	0.41422	-	-	-	-	-	-	-	-	-	-	-
rs33958486:6636193:A:AT	5	6636193	-	-	-	ENSG00000037474	NSUN2	6599352	6633404	2789	protein_coding	A	AT	0.409524	0.0186916	AT	0.166667	0.0425532	1	46.574	7.7016e-11	1965	0.00233512	0.574451	6.55543	0.0876299	5.14588e-10	0.674619	3.99607	0.168821	0.000315775	0.624666	5.53222	0.112914	1.47649e-07	0.0568018	0.306112	0.185559	0.75986	-	-	-	-	-	-	-	-	-	-	-
rs2202683:212873074:C:T	1	212873074	ENSG00000123685	BATF3	0	ENSG00000123685	BATF3	212859759	212873182	0	protein_coding	C	T	0.11	0.0654206	T	0.191011	0.0531915	1	45.6846	1.2015e-10	1260	0.00233594	-0.597817	-7.20498	0.0829728	1.34451e-11	-0.533115	-2.75641	0.193409	0.00921856	-0.59654	-6.17145	0.0966613	6.68412e-09	0.0920598	0.459874	0.200185	0.646141	ENSG00000123685.8	chr1_212699732_C_T_b38	-253	53	58	0.143564	9.96e-26	0.769182	0.0611883	C	T
rs3754482:212873557:G:C	1	212873557	ENSG00000123685	BATF3	230	ENSG00000123685	BATF3	212859759	212873182	375	protein_coding	G	C	0.11	0.0654206	C	0.191011	0.0531915	1	45.6846	1.2015e-10	1260	0.00233594	-0.597817	-7.20498	0.0829728	1.34451e-11	-0.533115	-2.75641	0.193409	0.00921856	-0.59654	-6.17145	0.0966613	6.68412e-09	0.0920598	0.459874	0.200185	0.646141	ENSG00000123685.8	chr1_212700215_G_C_b38	230	53	58	0.143564	9.96e-26	0.769182	0.0611883	G	C
rs113716072:130252370:G:GCTAT	9	130252370	-	-	-	ENSG00000196152	ZNF79	130186653	130207651	44719	protein_coding	G	GCTAT	0.438095	0.0186916	GCTAT	0.362637	0.0319149	1	44.793	1.87639e-10	807	0.00233648	-0.476151	-6.25103	0.0761716	2.64889e-09	-0.709731	-4.88708	0.145226	2.25537e-05	-0.435548	-4.57268	0.0952499	1.03897e-05	-0.312154	-1.81773	0.171727	0.0707061	-	-	-	-	-	-	-	-	-	-	-
rs35209006:71879162:C:T	16	71879162	ENSG00000224470	ATXN1L	732	ENSG00000182149	IST1	71879899	71965102	737	protein_coding	C	T	0.309524	0.0186916	T	0.0638298	0	1	45.8917	1.08331e-10	1398	0.00233683	0.444952	6.51388	0.0683083	6.45319e-10	0.57529	4.62219	0.124463	4.99457e-05	0.420841	4.95248	0.0849758	2.05118e-06	0.018773	0.133253	0.140883	0.894137	ENSG00000182149.20	chr16_71845259_C_T_b38	-39974	85	99	0.24505	0.0102704	-0.128775	0.0495866	C	T
rs35595148:71876064:G:C	16	71876064	ENSG00000224470	ATXN1L	3830	ENSG00000182149	IST1	71879899	71965102	3835	protein_coding	G	C	0.309524	0.0186916	C	0.0638298	0	1	45.8917	1.08331e-10	1398	0.00233683	0.444952	6.51388	0.0683083	6.45319e-10	0.57529	4.62219	0.124463	4.99457e-05	0.420841	4.95248	0.0849758	2.05118e-06	0.018773	0.133253	0.140883	0.894137	ENSG00000182149.20	chr16_71842161_G_C_b38	-43072	85	99	0.24505	0.0102704	-0.128775	0.0495866	G	C
rs11640135:71881030:A:G	16	71881030	ENSG00000224470|ENSG00000182149	ATXN1L|IST1	0	ENSG00000182149	IST1	71879899	71965102	0	protein_coding	A	G	0.309524	0.0186916	G	0.0638298	0	1	45.8917	1.08331e-10	1398	0.00233683	0.444952	6.51388	0.0683083	6.45319e-10	0.57529	4.62219	0.124463	4.99457e-05	0.420841	4.95248	0.0849758	2.05118e-06	0.018773	0.133253	0.140883	0.894137	ENSG00000182149.20	chr16_71847127_A_G_b38	-38106	85	99	0.24505	0.0102704	-0.128775	0.0495866	A	G
rs942442:89597755:T:C	1	89597755	ENSG00000162645|ENSG00000213512	GBP2|GBP7	0	ENSG00000117226	GBP3	89472362	89488577	109178	protein_coding	C	T	0.316038	0.00934579	T	0.456989	0.0106383	1	45.8167	1.12469e-10	1347	0.00233758	0.591331	6.79984	0.0869624	1.33581e-10	0.66628	2.50507	0.265973	0.0170484	0.598878	6.28819	0.0952386	3.72365e-09	-0.220505	-0.917098	0.240438	0.360273	ENSG00000117226.11	chr1_89132072_T_C_b38	109178	116	146	0.361386	3.9e-15	0.575254	0.0662327	T	C
rs7209474	17	80136418	ENSG00000176155	CCDC57	0	ENSG00000176155	CCDC57	80059336	80170706	0	protein_coding	C	T	0.490654	0	T	0.388298	0	1	45.4719	1.33633e-10	1134	0.00233825	0.391887	7.2285	0.0542141	1.17415e-11	0.322517	2.42504	0.132995	0.0206053	0.395221	6.29214	0.0628119	3.6503e-09	-0.0907827	-0.671532	0.135187	0.502711	ENSG00000176155.18	chr17_82178542_C_T_b38	-34288	134	169	0.418317	3.29e-14	-0.254943	0.0306143	C	T
rs145495565:75373062:G:A	10	75373062	ENSG00000166348	USP54	0	ENSG00000288559	AC016394.4	75007100	75008026	365036	lncRNA	G	A	0.0046729	0	A	0.184783	0.0212766	0	45.1919	1.53708e-10	986	0.00233851	0.946944	6.28964	0.150556	2.15742e-09	0.834673	2.69444	0.309776	0.0107561	1.07146	6.15889	0.173969	7.11582e-09	-0.389658	-1.21594	0.320457	0.225539	-	-	-	-	-	-	-	-	-	-	-
rs11930004:104127421:T:G	4	104127421	-	CENPE	7855	ENSG00000164039	BDH2	103998749	104021027	106394	protein_coding	T	G	0.215686	0.046729	G	0.373563	0.0744681	1	44.8747	1.80133e-10	842	0.00234029	-0.499887	-6.63226	0.075372	3.37817e-10	-0.675598	-4.16431	0.162235	0.000193578	-0.460596	-5.24721	0.0877793	5.50485e-07	-0.0979536	-0.561327	0.174504	0.575247	-	-	-	-	-	-	-	-	-	-	-
rs73789193:135143566:G:A	5	135143566	-	AC114296.1	3284	ENSG00000145832	SLC25A48	134914892	135225459	0	protein_coding	G	A	0.198113	0.00934579	A	0.317647	0.0957447	1	46.1372	9.58164e-11	1583	0.00234038	0.618124	6.54802	0.0943985	5.35802e-10	0.536739	2.25302	0.23823	0.0306283	0.670487	6.40789	0.104635	2.03188e-09	-0.128583	-0.547682	0.234776	0.584564	ENSG00000145832.12	chr5_135807877_G_A_b38	-26772	78	92	0.227723	1.27e-09	-0.418168	0.0648882	G	A
rs7093285:104374815:G:C	10	104374815	ENSG00000107882	SUFU	0	ENSG00000138111	MFSD13A	104221152	104236802	138013	protein_coding	G	C	0.34434	0.00934579	C	0.154255	0	1	44.7239	1.94239e-10	782	0.00234374	-0.529518	-7.18101	0.0737387	1.5433e-11	-0.489838	-3.03716	0.161281	0.00449145	-0.534176	-5.95815	0.0896547	1.91716e-08	0.0756682	0.446854	0.169335	0.655497	ENSG00000138111.14	chr10_102615058_G_C_b38	153663	102	118	0.292079	1.3e-06	0.209828	0.0417321	G	C
rs3948561:94904618:A:T	5	94904618	ENSG00000164291	ARSK	0	ENSG00000198677	TTC37	94797459	94890681	13937	protein_coding	A	T	0.130841	0	T	0.297872	0	1	45.4043	1.38222e-10	1099	0.0023439	-0.480441	-6.6682	0.0720497	2.77182e-10	-0.315602	-1.83872	0.171642	0.074454	-0.560951	-6.48255	0.0865325	1.38849e-09	0.255585	1.61425	0.158331	0.10816	ENSG00000198677.10	chr5_95568914_A_T_b38	13907	59	65	0.160891	2.91e-12	0.431749	0.0571493	A	T
rs35461612:94915951:TA:T	5	94915951	-	-	-	ENSG00000198677	TTC37	94797459	94890681	25270	protein_coding	TA	T	0.130841	0	T	0.297872	0	1	45.4043	1.38222e-10	1099	0.0023439	-0.480441	-6.6682	0.0720497	2.77182e-10	-0.315602	-1.83872	0.171642	0.074454	-0.560951	-6.48255	0.0865325	1.38849e-09	0.255585	1.61425	0.158331	0.10816	-	-	-	-	-	-	-	-	-	-	-
rs12153544:94909608:G:A	5	94909608	ENSG00000164291	ARSK	0	ENSG00000198677	TTC37	94797459	94890681	18927	protein_coding	G	A	0.130841	0	A	0.297872	0	1	45.4043	1.38222e-10	1099	0.0023439	-0.480441	-6.6682	0.0720497	2.77182e-10	-0.315602	-1.83872	0.171642	0.074454	-0.560951	-6.48255	0.0865325	1.38849e-09	0.255585	1.61425	0.158331	0.10816	ENSG00000198677.10	chr5_95573904_G_A_b38	18897	59	65	0.160891	2.91e-12	0.431749	0.0571493	G	A
rs7716598:94900798:G:T	5	94900798	ENSG00000164291	ARSK	0	ENSG00000198677	TTC37	94797459	94890681	10117	protein_coding	G	T	0.130841	0	T	0.297872	0	1	45.4043	1.38222e-10	1099	0.0023439	-0.480441	-6.6682	0.0720497	2.77182e-10	-0.315602	-1.83872	0.171642	0.074454	-0.560951	-6.48255	0.0865325	1.38849e-09	0.255585	1.61425	0.158331	0.10816	ENSG00000198677.10	chr5_95565094_G_T_b38	10087	59	65	0.160891	2.91e-12	0.431749	0.0571493	G	T
rs17084910:94916765:G:A	5	94916765	ENSG00000164291	ARSK	0	ENSG00000198677	TTC37	94797459	94890681	26084	protein_coding	G	A	0.130841	0	A	0.297872	0	1	45.4043	1.38222e-10	1099	0.0023439	-0.480441	-6.6682	0.0720497	2.77182e-10	-0.315602	-1.83872	0.171642	0.074454	-0.560951	-6.48255	0.0865325	1.38849e-09	0.255585	1.61425	0.158331	0.10816	ENSG00000198677.10	chr5_95581061_G_A_b38	26054	59	65	0.160891	2.91e-12	0.431749	0.0571493	G	A
rs73777229:94905393:G:A	5	94905393	ENSG00000164291	ARSK	0	ENSG00000198677	TTC37	94797459	94890681	14712	protein_coding	G	A	0.130841	0	A	0.297872	0	1	45.4043	1.38222e-10	1099	0.0023439	-0.480441	-6.6682	0.0720497	2.77182e-10	-0.315602	-1.83872	0.171642	0.074454	-0.560951	-6.48255	0.0865325	1.38849e-09	0.255585	1.61425	0.158331	0.10816	ENSG00000198677.10	chr5_95569689_G_A_b38	14682	58	64	0.158416	3.33e-13	0.449235	0.0566321	G	A
rs73777191:94915709:A:G	5	94915709	ENSG00000164291	ARSK	0	ENSG00000198677	TTC37	94797459	94890681	25028	protein_coding	A	G	0.130841	0	G	0.297872	0	1	45.4043	1.38222e-10	1099	0.0023439	-0.480441	-6.6682	0.0720497	2.77182e-10	-0.315602	-1.83872	0.171642	0.074454	-0.560951	-6.48255	0.0865325	1.38849e-09	0.255585	1.61425	0.158331	0.10816	ENSG00000198677.10	chr5_95580005_A_G_b38	24998	59	65	0.160891	2.91e-12	0.431749	0.0571493	A	G
rs972390:94904107:T:C	5	94904107	ENSG00000164291	ARSK	0	ENSG00000198677	TTC37	94797459	94890681	13426	protein_coding	T	C	0.130841	0	C	0.297872	0	1	45.4043	1.38222e-10	1099	0.0023439	-0.480441	-6.6682	0.0720497	2.77182e-10	-0.315602	-1.83872	0.171642	0.074454	-0.560951	-6.48255	0.0865325	1.38849e-09	0.255585	1.61425	0.158331	0.10816	ENSG00000198677.10	chr5_95568403_T_C_b38	13396	58	64	0.158416	3.33e-13	0.449235	0.0566321	T	C
rs4518428:94914477:T:C	5	94914477	ENSG00000164291	ARSK	0	ENSG00000198677	TTC37	94797459	94890681	23796	protein_coding	T	C	0.130841	0	C	0.297872	0	1	45.4043	1.38222e-10	1099	0.0023439	-0.480441	-6.6682	0.0720497	2.77182e-10	-0.315602	-1.83872	0.171642	0.074454	-0.560951	-6.48255	0.0865325	1.38849e-09	0.255585	1.61425	0.158331	0.10816	ENSG00000198677.10	chr5_95578773_T_C_b38	23766	59	65	0.160891	2.91e-12	0.431749	0.0571493	T	C
rs73777226:94902137:T:C	5	94902137	ENSG00000164291	ARSK	0	ENSG00000198677	TTC37	94797459	94890681	11456	protein_coding	T	C	0.130841	0	C	0.297872	0	1	45.4043	1.38222e-10	1099	0.0023439	-0.480441	-6.6682	0.0720497	2.77182e-10	-0.315602	-1.83872	0.171642	0.074454	-0.560951	-6.48255	0.0865325	1.38849e-09	0.255585	1.61425	0.158331	0.10816	ENSG00000198677.10	chr5_95566433_T_C_b38	11426	58	64	0.158416	3.33e-13	0.449235	0.0566321	T	C
rs7706932:87775691:T:C	5	87775691	ENSG00000271904	CTC-498M16.4	0	ENSG00000247828	TMEM161B-AS1	87564708	87735154	40537	lncRNA	C	T	0.547619	0.0186916	T	0.239362	0	1	44.0016	2.78727e-10	545	0.00234391	0.546295	6.64519	0.0822091	3.1462e-10	0.687628	3.77976	0.181924	0.000587366	0.526792	5.45115	0.0966388	2.15599e-07	-0.0255296	-0.14022	0.182069	0.888637	ENSG00000247828.7	chr5_88479874_T_C_b38	210803	138	187	0.462871	1.07e-10	0.360728	0.0522247	T	C
rs59458346:26478544:GTA:G	7	26478544	-	-	-	ENSG00000280255	AC004947.2	26577997	26580667	99453	TEC	GTA	G	0.180952	0.0186916	G	0.212766	0	1	45.9369	1.05906e-10	1437	0.00234824	0.65207	6.7484	0.0966258	1.77846e-10	0.523181	2.27385	0.230085	0.0292168	0.69093	6.38487	0.108214	2.28399e-09	-0.186998	-0.73186	0.25551	0.46517	-	-	-	-	-	-	-	-	-	-	-
rs17395553:45864761:C:T	1	45864761	ENSG00000070759	TESK2	0	ENSG00000070759	TESK2	45809555	45956835	0	protein_coding	C	T	0.204762	0.0186916	T	0.231183	0.0106383	1	45.061	1.64105e-10	928	0.00234983	-0.435666	-7.4112	0.0587848	4.06585e-12	-0.394171	-3.19599	0.123333	0.00295034	-0.424338	-5.90311	0.0718838	2.50786e-08	0.016469	0.125445	0.131285	0.900306	ENSG00000070759.16	chr1_45399089_C_T_b38	-92077	79	87	0.215347	0.0610225	0.104093	0.055179	C	T
rs676913	1	98960888	-	-	-	ENSG00000117226	GBP3	89472362	89488577	9472311	protein_coding	A	G	0.308411	0	G	0.166667	0.0106383	1	45.805	1.13126e-10	1347	0.00235123	0.627312	6.53204	0.0960361	5.84578e-10	0.314227	1.21395	0.258847	0.232895	0.703557	6.65818	0.105668	5.6209e-10	-0.487388	-2.02207	0.241035	0.0445944	ENSG00000117226.11	chr1_89171895_G_A_b38	149001	114	137	0.339109	6.23e-13	0.563055	0.0719643	G	A
rs71559082:28372192:C:T	6	28372192	ENSG00000158691	ZSCAN12	4681	ENSG00000187987	ZSCAN23	28399707	28411279	27515	protein_coding	C	T	0.200935	0	T	0.276596	0	1	45.6173	1.24257e-10	1227	0.00235251	-0.619925	-6.55849	0.0945225	5.06053e-10	-0.648023	-2.45852	0.263583	0.0190424	-0.621679	-6.29071	0.0988249	3.67669e-09	-0.0547313	-0.224438	0.243859	0.822661	ENSG00000187987.9	chr6_28404415_C_T_b38	-39087	88	99	0.24505	0.000716079	0.286556	0.0830723	C	T
rs16901847:28375851:G:A	6	28375851	ENSG00000251877	RNU2-45P	2196	ENSG00000187987	ZSCAN23	28399707	28411279	23856	protein_coding	G	A	0.200935	0	A	0.276596	0	1	45.6173	1.24257e-10	1227	0.00235251	-0.619925	-6.55849	0.0945225	5.06053e-10	-0.648023	-2.45852	0.263583	0.0190424	-0.621679	-6.29071	0.0988249	3.67669e-09	-0.0547313	-0.224438	0.243859	0.822661	ENSG00000187987.9	chr6_28408074_G_A_b38	-35428	88	99	0.24505	0.000716079	0.286556	0.0830723	G	A
rs7765989:28400295:T:C	6	28400295	ENSG00000187987	ZSCAN23	0	ENSG00000187987	ZSCAN23	28399707	28411279	0	protein_coding	T	C	0.200935	0	C	0.276596	0	1	45.6173	1.24257e-10	1227	0.00235251	-0.619925	-6.55849	0.0945225	5.06053e-10	-0.648023	-2.45852	0.263583	0.0190424	-0.621679	-6.29071	0.0988249	3.67669e-09	-0.0547313	-0.224438	0.243859	0.822661	ENSG00000187987.9	chr6_28432518_T_C_b38	-10984	88	99	0.24505	0.000716079	0.286556	0.0830723	T	C
rs3799386	6	136450147	ENSG00000171408|ENSG00000237596	PDE7B|RP13-143G15.4	0	ENSG00000171408	PDE7B	136172839	136516712	0	protein_coding	C	T	0.316038	0.00934579	T	0.0957447	0	1	45.0429	1.65599e-10	921	0.00235334	-0.611197	-7.10929	0.0859716	2.3278e-11	-0.552521	-2.98015	0.1854	0.00521078	-0.63198	-6.01345	0.105094	1.46168e-08	0.0795389	0.411393	0.19334	0.681255	ENSG00000171408.13	chr6_136129009_C_T_b38	277313	107	135	0.334158	0.493848	0.0214412	0.0312665	C	T
rs71562992:64843025:G:A	7	64843025	ENSG00000146757	ZNF92	0	ENSG00000213462	ERV3-1	64450734	64467121	375904	protein_coding	G	A	0.330189	0.00934579	A	0.153846	0.0319149	1	46.1171	9.67823e-11	1576	0.00235352	-0.645844	-6.92535	0.093258	6.61063e-11	-0.536583	-2.4747	0.216827	0.0183262	-0.667591	-6.324	0.105565	3.10839e-09	0.232424	1.02417	0.226939	0.307078	ENSG00000213462.4	chr7_65378112_G_A_b38	371369	118	147	0.363861	3.38e-27	0.653954	0.0499228	G	A
rs8080366:80067298:A:G	17	80067298	ENSG00000176155	CCDC57	0	ENSG00000176155	CCDC57	80059336	80170706	0	protein_coding	G	A	0.5	0	A	0.384615	0.0319149	1	45.4584	1.34534e-10	1134	0.00235402	0.396963	7.35914	0.0539414	5.50787e-12	0.271855	1.97795	0.137443	0.0558493	0.399695	6.44563	0.0620102	1.67662e-09	-0.126947	-0.95167	0.133394	0.342493	ENSG00000176155.18	chr17_82109422_A_G_b38	-103408	139	175	0.433168	1.63e-13	0.251204	0.0311855	A	G
rs941724	14	23448868	ENSG00000259132|ENSG00000129474	RP11-298I3.5|AJUBA	0	ENSG00000100461	RBM23	23362413	23388391	60477	protein_coding	T	C	0.413265	0.0841121	C	0.425287	0.0744681	1	46.2331	9.13293e-11	1672	0.0023562	0.426483	6.10637	0.0698423	5.67534e-09	0.534182	4.2106	0.126866	0.000169044	0.443034	5.33891	0.0829821	3.62117e-07	0.00239652	0.0143384	0.16714	0.988575	ENSG00000100461.17	chr14_22979659_T_C_b38	61857	124	154	0.381188	6.1e-08	-0.32093	0.0565028	T	C
rs34030520:3719710:T:C	6	3719710	ENSG00000168994	PXDC1	3138	ENSG00000228793	AL033523.1	3585335	3720315	0	lncRNA	T	C	0.589623	0.00934579	C	0.282609	0.0212766	1	46.4656	8.13075e-11	1880	0.0023586	-0.509279	-6.68887	0.0761382	2.47289e-10	-0.456406	-2.83482	0.161	0.00756594	-0.543759	-6.19914	0.0877152	5.82096e-09	0.0600086	0.354433	0.169309	0.723414	ENSG00000228793.1	chr6_3719476_T_C_b38	94729	127	162	0.40099	0.00152448	0.273104	0.0846866	T	C
rs4959259:3720252:T:C	6	3720252	ENSG00000168994	PXDC1	2596	ENSG00000228793	AL033523.1	3585335	3720315	0	lncRNA	T	C	0.589623	0.00934579	C	0.282609	0.0212766	1	46.4656	8.13075e-11	1880	0.0023586	-0.509279	-6.68887	0.0761382	2.47289e-10	-0.456406	-2.83482	0.161	0.00756594	-0.543759	-6.19914	0.0877152	5.82096e-09	0.0600086	0.354433	0.169309	0.723414	ENSG00000228793.1	chr6_3720018_T_C_b38	95271	127	162	0.40099	0.00152448	0.273104	0.0846866	T	C
rs12234848:64458995:G:C	7	64458995	ENSG00000152926|ENSG00000213462	ZNF117|ERV3-1	0	ENSG00000213462	ERV3-1	64450734	64467121	0	protein_coding	C	G	0.0046729	0	G	0.134409	0.0106383	0	46.1113	9.70655e-11	1576	0.00236041	1.06541	7.00424	0.15211	4.23289e-11	0.92863	3.51217	0.264404	0.00124607	1.12379	5.81171	0.193367	3.90559e-08	-0.461275	-1.46539	0.31478	0.144494	ENSG00000213462.4	chr7_64998617_G_C_b38	-8126	3	3	0.00742574	0.223317	0.523076	0.427895	G	C
rs7789630:64468590:A:G	7	64468590	ENSG00000213462	ERV3-1	1469	ENSG00000213462	ERV3-1	64450734	64467121	1469	protein_coding	G	A	0.0046729	0	A	0.134409	0.0106383	0	46.1113	9.70655e-11	1576	0.00236041	1.06541	7.00424	0.15211	4.23289e-11	0.92863	3.51217	0.264404	0.00124607	1.12379	5.81171	0.193367	3.90559e-08	-0.461275	-1.46539	0.31478	0.144494	ENSG00000213462.4	chr7_65008212_A_G_b38	1469	3	3	0.00742574	0.223317	0.523076	0.427895	A	G
rs6949548:64461146:C:G	7	64461146	ENSG00000152926|ENSG00000213462	ZNF117|ERV3-1	0	ENSG00000213462	ERV3-1	64450734	64467121	0	protein_coding	G	C	0.0046729	0	C	0.134409	0.0106383	0	46.1113	9.70655e-11	1576	0.00236041	1.06541	7.00424	0.15211	4.23289e-11	0.92863	3.51217	0.264404	0.00124607	1.12379	5.81171	0.193367	3.90559e-08	-0.461275	-1.46539	0.31478	0.144494	ENSG00000213462.4	chr7_65000768_C_G_b38	-5975	3	3	0.00742574	0.223317	0.523076	0.427895	C	G
rs7794169:64469031:T:C	7	64469031	ENSG00000213462	ERV3-1	1910	ENSG00000213462	ERV3-1	64450734	64467121	1910	protein_coding	C	T	0.0046729	0	T	0.134409	0.0106383	0	46.1113	9.70655e-11	1576	0.00236041	1.06541	7.00424	0.15211	4.23289e-11	0.92863	3.51217	0.264404	0.00124607	1.12379	5.81171	0.193367	3.90559e-08	-0.461275	-1.46539	0.31478	0.144494	ENSG00000213462.4	chr7_65008653_T_C_b38	1910	3	3	0.00742574	0.223317	0.523076	0.427895	T	C
rs6460223:64467674:T:C	7	64467674	ENSG00000213462	ERV3-1	553	ENSG00000213462	ERV3-1	64450734	64467121	553	protein_coding	C	T	0.0046729	0	T	0.134409	0.0106383	0	46.1113	9.70655e-11	1576	0.00236041	1.06541	7.00424	0.15211	4.23289e-11	0.92863	3.51217	0.264404	0.00124607	1.12379	5.81171	0.193367	3.90559e-08	-0.461275	-1.46539	0.31478	0.144494	ENSG00000213462.4	chr7_65007296_T_C_b38	553	3	3	0.00742574	0.223317	0.523076	0.427895	T	C
rs6460222:64467551:T:C	7	64467551	ENSG00000213462	ERV3-1	430	ENSG00000213462	ERV3-1	64450734	64467121	430	protein_coding	C	T	0.0046729	0	T	0.134409	0.0106383	0	46.1113	9.70655e-11	1576	0.00236041	1.06541	7.00424	0.15211	4.23289e-11	0.92863	3.51217	0.264404	0.00124607	1.12379	5.81171	0.193367	3.90559e-08	-0.461275	-1.46539	0.31478	0.144494	ENSG00000213462.4	chr7_65007173_T_C_b38	430	3	3	0.00742574	0.223317	0.523076	0.427895	T	C
rs1972156:64470127:A:G	7	64470127	ENSG00000213462	ERV3-1	3006	ENSG00000213462	ERV3-1	64450734	64467121	3006	protein_coding	G	A	0.0046729	0	A	0.134409	0.0106383	0	46.1113	9.70655e-11	1576	0.00236041	1.06541	7.00424	0.15211	4.23289e-11	0.92863	3.51217	0.264404	0.00124607	1.12379	5.81171	0.193367	3.90559e-08	-0.461275	-1.46539	0.31478	0.144494	ENSG00000213462.4	chr7_65009749_A_G_b38	3006	3	3	0.00742574	0.223317	0.523076	0.427895	A	G
rs6460221:64467550:C:G	7	64467550	ENSG00000213462	ERV3-1	429	ENSG00000213462	ERV3-1	64450734	64467121	429	protein_coding	G	C	0.0046729	0	C	0.134409	0.0106383	0	46.1113	9.70655e-11	1576	0.00236041	1.06541	7.00424	0.15211	4.23289e-11	0.92863	3.51217	0.264404	0.00124607	1.12379	5.81171	0.193367	3.90559e-08	-0.461275	-1.46539	0.31478	0.144494	ENSG00000213462.4	chr7_65007172_C_G_b38	429	3	3	0.00742574	0.223317	0.523076	0.427895	C	G
rs7778744:56309895:C:T	7	56309895	ENSG00000227491	CCNJP1	12420	ENSG00000106153	CHCHD2	56169266	56174169	135726	protein_coding	C	T	0.224299	0	T	0.132979	0	1	45.4567	1.34649e-10	1137	0.00236227	-0.337839	-6.95182	0.0485973	5.69423e-11	-0.382575	-3.48156	0.109886	0.00135634	-0.322932	-5.77369	0.0559317	4.69043e-08	-0.174336	-1.46413	0.119071	0.144837	ENSG00000106153.12	chr7_56242202_C_T_b38	135626	75	78	0.193069	7.77e-11	0.346274	0.0497102	C	T
rs73142194:56308710:C:T	7	56308710	ENSG00000227491	CCNJP1	11235	ENSG00000106153	CHCHD2	56169266	56174169	134541	protein_coding	C	T	0.224299	0	T	0.132979	0	1	45.4567	1.34649e-10	1137	0.00236227	-0.337839	-6.95182	0.0485973	5.69423e-11	-0.382575	-3.48156	0.109886	0.00135634	-0.322932	-5.77369	0.0559317	4.69043e-08	-0.174336	-1.46413	0.119071	0.144837	ENSG00000106153.12	chr7_56241017_C_T_b38	134441	75	78	0.193069	7.77e-11	0.346274	0.0497102	C	T
rs3816954	1	213093741	ENSG00000162769	FLVCR1	21036	ENSG00000198468	FLVCR1-DT	213025447	213031468	62273	lncRNA	C	T	0.262136	0.0373832	T	0.106383	0	1	45.388	1.39357e-10	1099	0.00236316	0.739309	6.16958	0.119831	4.07377e-09	0.849276	3.94139	0.215476	0.000369767	0.756156	5.46383	0.138393	2.03246e-07	0.282045	1.08379	0.260239	0.279852	ENSG00000198468.7	chr1_212920399_C_T_b38	62311	100	116	0.287129	1.68e-18	-0.886125	0.0890579	C	T
rs4962694:126436717:G:T	10	126436717	ENSG00000258539	RP11-12J10.3	0	ENSG00000203791	EEF1AKMT2	126436718	126480456	1	protein_coding	G	T	0.570755	0.00934579	T	0.255319	0	1	46.438	8.24354e-11	1858	0.00236334	0.569946	6.80248	0.083785	1.31633e-10	0.61163	2.83959	0.215394	0.00747489	0.570031	6.19474	0.0920187	5.95061e-09	-0.112527	-0.61711	0.182345	0.537913	ENSG00000203791.14	chr10_124748148_G_T_b38	-43722	140	190	0.470297	1.54e-23	-0.521588	0.0442673	G	T
rs7649910:134241310:A:T	3	134241310	ENSG00000182923	CEP63	0	ENSG00000129055	ANAPC13	134196548	134205558	35752	protein_coding	T	A	0.364486	0	A	0.360215	0.0106383	1	45.7719	1.15017e-10	1332	0.00236392	0.404016	6.30063	0.0641231	2.03476e-09	0.291744	1.68312	0.173336	0.101254	0.459514	6.55279	0.0701251	9.68508e-10	-0.239504	-1.49966	0.159705	0.135389	-	-	-	-	-	-	-	-	-	-	-
rs62059211:75158095:C:G	16	75158095	ENSG00000261058	RP11-252E2.2	0	ENSG00000184517	ZFP1	75182392	75206134	24297	protein_coding	C	G	0.0643564	0.0560748	G	0.05	0.0425532	1	45.8591	1.1011e-10	1392	0.00236501	0.912122	6.333	0.144027	1.71182e-09	0.439927	1.36022	0.323423	0.182456	1.07193	6.63392	0.161583	6.37334e-10	-0.804616	-2.45961	0.327131	0.0148175	ENSG00000184517.11	chr16_75124197_C_G_b38	-24295	25	27	0.0668317	3.39e-07	-0.482016	0.0905942	C	G
rs28685044:98902883:G:A	15	98902883	-	CTD-2544M6.1	66477	ENSG00000277987	LINC02351	98867131	98964227	0	lncRNA	G	A	0.304762	0.0186916	A	0.388889	0.0425532	1	46.7773	6.95712e-11	2205	0.00236703	-0.572018	-6.79947	0.0841268	1.33859e-10	-0.615964	-3.95591	0.155707	0.000354602	-0.568057	-5.57925	0.101816	1.18358e-07	-0.149259	-0.767208	0.194548	0.443925	-	-	-	-	-	-	-	-	-	-	-
rs3768995:101881549:A:T	2	101881549	ENSG00000158435	CNOT11	0	ENSG00000163162	RNF149	101887681	101925163	6132	protein_coding	A	T	0.411215	0	T	0.343373	0.117021	0	46.0898	9.81136e-11	1564	0.00236773	-0.586542	-7.17481	0.0817502	1.59927e-11	-0.344391	-1.47299	0.233803	0.14969	-0.597704	-6.62722	0.0901893	6.59789e-10	0.243131	1.21814	0.199592	0.224706	-	-	-	-	-	-	-	-	-	-	-
rs4895536	6	139026777	ENSG00000225177	RP11-390P2.4	8352	ENSG00000225177	AL590617.2	139013685	139018425	8352	lncRNA	G	A	0.588785	0	A	0.196809	0	1	45.8449	1.10895e-10	1384	0.00236818	0.625932	6.55132	0.095543	5.26263e-10	0.236881	0.814563	0.290808	0.420831	0.686913	6.72171	0.102193	4.04105e-10	-0.155232	-0.782472	0.198386	0.434927	ENSG00000225177.5	chr6_138705640_A_G_b38	13068	145	197	0.487624	1e-09	0.312511	0.048158	A	G
rs1044595:180943529:C:T	1	180943529	ENSG00000243155|ENSG00000234237|ENSG00000135823	RP11-46A10.5|AL162431.1|STX6	0	ENSG00000135823	STX6	180941848	180992257	0	protein_coding	T	C	0.404762	0.0186916	C	0.521505	0.0106383	1	46.0001	1.02612e-10	1496	0.00236861	-0.466958	-7.27769	0.0641629	8.8372e-12	-0.607699	-3.4319	0.177073	0.00155543	-0.410012	-5.84997	0.0700878	3.24601e-08	-0.085701	-0.573887	0.149334	0.566734	ENSG00000135823.13	chr1_180974393_C_T_b38	-48728	135	170	0.420792	1.85e-05	-0.244424	0.055373	C	T
rs2330405:47592066:A:C	21	47592066	ENSG00000160284	SPATC1L	0	ENSG00000160284	SPATC1L	47581062	47604390	0	protein_coding	C	A	0.177885	0.0280374	A	0.376404	0.0531915	1	46.3444	8.6387e-11	1777	0.00236866	0.60014	6.72897	0.0891875	1.9809e-10	0.568872	2.73151	0.208262	0.00980987	0.643899	6.23564	0.103261	4.84896e-09	0.107477	0.517666	0.207618	0.605303	-	-	-	-	-	-	-	-	-	-	-
rs5014698:88289207:G:A	2	88289207	-	-	-	ENSG00000287670	AC108479.1	88316299	88320970	27092	lncRNA	A	G	0.101942	0.0373832	G	0.156627	0.117021	0	44.7717	1.89649e-10	810	0.00237029	0.882983	6.86506	0.12862	9.27686e-11	1.06217	3.70119	0.28698	0.000733923	0.803807	5.57431	0.144199	1.2115e-07	0.279568	0.831145	0.336365	0.406952	-	-	-	-	-	-	-	-	-	-	-
rs116838469:132250570:G:C	2	132250570	ENSG00000152117	AC093838.4	0	ENSG00000173272	MZT2A	132222473	132250316	254	protein_coding	G	C	0	0	C	0.174157	0.0531915	0	44.5962	2.07045e-10	742	0.00237047	0.948875	6.75316	0.140508	1.73208e-10	0.862932	2.1439	0.402505	0.0390665	0.985393	6.32454	0.155805	3.09987e-09	0.104349	0.304745	0.342415	0.7609	ENSG00000173272.15	chr2_131492997_G_C_b38	254	11	13	0.0321782	1.91e-06	-0.899934	0.182074	G	C
rs4630591:44192568:C:T	17	44192568	ENSG00000120071	KANSL1	0	ENSG00000204650	LINC02210	43697694	43732522	460046	transcribed_unitary_pseudogene	C	T	0.157895	0.11215	T	0.0430108	0.0106383	0	46.2772	8.93394e-11	1720	0.00237103	-0.990889	-6.72904	0.147256	1.98009e-10	-0.54134	-1.20856	0.44792	0.234933	-1.05837	-6.69452	0.158095	4.65499e-10	0.55289	1.44341	0.383044	0.150578	ENSG00000204650.14	chr17_46115202_C_T_b38	494874	77	87	0.215347	1.49e-28	0.660296	0.0485955	C	T
rs10927380:245212300:T:G	1	245212300	ENSG00000203666	EFCAB2	0	ENSG00000203666	EFCAB2	245133007	245290466	0	protein_coding	T	G	0.59596	0.0747664	G	0.321839	0.0744681	1	46.1344	9.59478e-11	1602	0.00237172	0.578922	7.29648	0.0793426	7.92585e-12	0.560787	2.79366	0.200736	0.00839548	0.550793	6.19112	0.0889651	6.05919e-09	0.0608708	0.331912	0.183395	0.740328	-	-	-	-	-	-	-	-	-	-	-
rs13052869:47593109:C:T	21	47593109	ENSG00000160284	SPATC1L	0	ENSG00000160284	SPATC1L	47581062	47604390	0	protein_coding	T	C	0.173077	0.0280374	C	0.382022	0.0531915	1	46.3391	8.6613e-11	1777	0.00237485	0.594992	6.71431	0.0886155	2.14842e-10	0.568872	2.73151	0.208262	0.00980987	0.639166	6.23522	0.102509	4.85916e-09	0.113978	0.54997	0.207244	0.582996	ENSG00000160284.14	chr21_46173195_C_T_b38	-11281	82	97	0.240099	1.63e-09	0.485333	0.0758674	C	T
rs13046169:47593110:A:G	21	47593110	ENSG00000160284	SPATC1L	0	ENSG00000160284	SPATC1L	47581062	47604390	0	protein_coding	G	A	0.173077	0.0280374	A	0.382022	0.0531915	1	46.3391	8.6613e-11	1777	0.00237485	0.594992	6.71431	0.0886155	2.14842e-10	0.568872	2.73151	0.208262	0.00980987	0.639166	6.23522	0.102509	4.85916e-09	0.113978	0.54997	0.207244	0.582996	ENSG00000160284.14	chr21_46173196_A_G_b38	-11280	82	97	0.240099	1.63e-09	0.485333	0.0758674	A	G
rs12691988:132266142:G:C	2	132266142	-	-	-	ENSG00000152117	SMPD4BP	132250386	132279146	0	transcribed_processed_pseudogene	G	C	0.228155	0.0373832	C	0.518519	0.138298	0	44.4658	2.20985e-10	697	0.00237663	0.457675	6.80307	0.0672748	1.31198e-10	0.666167	4.0174	0.165821	0.000296868	0.398382	5.32225	0.0748522	3.90871e-07	0.257499	1.63694	0.157305	0.103324	-	-	-	-	-	-	-	-	-	-	-
rs4963518	12	6946493	ENSG00000110811	LEPREL2	0	ENSG00000110811	P3H3	6937572	6949011	0	protein_coding	C	T	0.295238	0.0186916	T	0.0659341	0.0319149	1	45.4667	1.33978e-10	1150	0.00237737	-0.758614	-6.38217	0.118865	1.31517e-09	-0.854803	-3.24451	0.263462	0.00259025	-0.759401	-5.911	0.128473	2.41338e-08	0.0364552	0.136019	0.268016	0.891953	ENSG00000110811.19	chr12_6837329_T_C_b38	8919	111	142	0.351485	0.0344989	-0.0753574	0.0353428	T	C
rs28365798:207629821:T:TGCAA	2	207629821	-	-	-	ENSG00000138400	MDH1B	207602487	207630052	0	protein_coding	T	TGCAA	0.214953	0	TGCAA	0.260638	0	1	45.9467	1.05391e-10	1462	0.00237749	-0.559695	-6.49462	0.0861782	7.16515e-10	-0.649909	-4.01371	0.161922	0.000300056	-0.564298	-5.46231	0.103308	2.04689e-07	0.0875254	0.446675	0.195949	0.655627	-	-	-	-	-	-	-	-	-	-	-
rs28365797:207629846:A:T	2	207629846	ENSG00000138400	MDH1B	0	ENSG00000138400	MDH1B	207602487	207630052	0	protein_coding	A	T	0.214953	0	T	0.260638	0	1	45.9467	1.05391e-10	1462	0.00237749	-0.559695	-6.49462	0.0861782	7.16515e-10	-0.649909	-4.01371	0.161922	0.000300056	-0.564298	-5.46231	0.103308	2.04689e-07	0.0875254	0.446675	0.195949	0.655627	ENSG00000138400.12	chr2_206765122_A_T_b38	-234	60	68	0.168317	3.5e-17	0.602155	0.0636528	A	T
rs1718852:57939959:C:T	4	57939959	ENSG00000163453	IGFBP7	0	ENSG00000163453	IGFBP7	57896939	57976551	0	protein_coding	C	T	0.43	0.0654206	T	0.1875	0.0638298	1	46.7451	7.07031e-11	2181	0.00237936	-0.54776	-6.50098	0.0842581	6.92204e-10	-0.636846	-4.32256	0.147331	0.000121617	-0.537986	-5.29722	0.10156	4.38307e-07	-0.0850804	-0.473786	0.179575	0.636205	ENSG00000163453.11	chr4_57073793_C_T_b38	-36592	135	171	0.423267	2.21e-05	0.227742	0.0521095	C	T
12:10620233:G:A	12	10620233	-	-	-	ENSG00000205809	KLRC2	10579453	10594899	25334	protein_coding	G	A	0.132075	0.00934579	A	0.168478	0.0212766	1	46.2745	8.94585e-11	1724	0.00237971	0.856022	6.64622	0.128798	3.12854e-10	1.07015	3.77176	0.283727	0.000600878	0.824947	5.66112	0.145721	8.03351e-08	0.0962184	0.3097	0.310682	0.757134	-	-	-	-	-	-	-	-	-	-	-
12:10634139:G:T	12	10634139	-	-	-	ENSG00000205809	KLRC2	10579453	10594899	39240	protein_coding	G	T	0.132075	0.00934579	T	0.168478	0.0212766	1	46.2745	8.94585e-11	1724	0.00237971	0.856022	6.64622	0.128798	3.12854e-10	1.07015	3.77176	0.283727	0.000600878	0.824947	5.66112	0.145721	8.03351e-08	0.0962184	0.3097	0.310682	0.757134	-	-	-	-	-	-	-	-	-	-	-
12:10627616:C:G	12	10627616	-	-	-	ENSG00000205809	KLRC2	10579453	10594899	32717	protein_coding	C	G	0.132075	0.00934579	G	0.168478	0.0212766	1	46.2745	8.94585e-11	1724	0.00237971	0.856022	6.64622	0.128798	3.12854e-10	1.07015	3.77176	0.283727	0.000600878	0.824947	5.66112	0.145721	8.03351e-08	0.0962184	0.3097	0.310682	0.757134	-	-	-	-	-	-	-	-	-	-	-
12:10626971:G:T	12	10626971	-	-	-	ENSG00000205809	KLRC2	10579453	10594899	32072	protein_coding	G	T	0.132075	0.00934579	T	0.168478	0.0212766	1	46.2745	8.94585e-11	1724	0.00237971	0.856022	6.64622	0.128798	3.12854e-10	1.07015	3.77176	0.283727	0.000600878	0.824947	5.66112	0.145721	8.03351e-08	0.0962184	0.3097	0.310682	0.757134	-	-	-	-	-	-	-	-	-	-	-
rs35681:10329377:T:C	3	10329377	ENSG00000157017|ENSG00000240288	GHRL|GHRLOS	0	ENSG00000240288	GHRLOS	10327438	10336587	0	lncRNA	C	T	0.509524	0.0186916	T	0.446237	0.0106383	1	45.7081	1.18744e-10	1299	0.00238006	0.37456	5.73442	0.0653179	3.82211e-08	0.653352	4.16258	0.156959	0.000194562	0.395944	5.32739	0.0743224	3.81781e-07	-0.0290313	-0.188163	0.154288	0.850953	ENSG00000240288.7	chr3_10287693_T_C_b38	-252	156	201	0.497525	2.45e-10	0.442348	0.0654908	T	C
rs58400555:176454081:A:T	5	176454081	ENSG00000113761	ZNF346	0	ENSG00000087206	UIMC1	176332006	176449634	4447	protein_coding	T	A	0.438679	0.00934579	A	0.218085	0	1	45.2993	1.45676e-10	1059	0.00238039	-0.344825	-6.82914	0.0504932	1.13428e-10	-0.327396	-2.97021	0.110227	0.00534693	-0.348551	-6.03963	0.0577106	1.28491e-08	0.014981	0.128379	0.116693	0.897987	ENSG00000087206.16	chr5_177027080_A_T_b38	4478	145	192	0.475248	0.057061	0.0870436	0.0454178	A	T
rs2121594	6	86576854	ENSG00000218766	RP11-207F8.1	1817	ENSG00000203875	SNHG5	86360209	86388650	188204	lncRNA	C	T	0.287736	0.00934579	T	0.177419	0.0106383	1	45.3245	1.4385e-10	1073	0.00238164	0.603798	6.5802	0.0917599	4.49428e-10	0.369219	1.72864	0.213589	0.0926874	0.681208	6.50664	0.104694	1.2274e-09	-0.262069	-1.33444	0.196388	0.183682	ENSG00000203875.10	chr6_85867136_C_T_b38	188400	107	130	0.321782	4.16e-19	-0.544046	0.0534785	C	T
rs5760101	22	24248712	ENSG00000273295	AP000350.5	0	ENSG00000133433	GSTT2B	24299601	24303373	50889	protein_coding	C	T	0.225962	0.0280374	T	0.304348	0.0212766	1	45.3687	1.40705e-10	1097	0.00238168	-0.66451	-7.10966	0.0934658	2.32291e-11	-0.597567	-3.51648	0.169933	0.00123125	-0.666506	-5.74483	0.116018	5.38733e-08	-0.00737161	-0.0360397	0.204541	0.971289	ENSG00000133433.10	chr22_23906525_T_C_b38	-54661	90	105	0.259901	2.32e-12	-0.672245	0.0885109	T	C
rs5760096	22	24247310	ENSG00000273295	AP000350.5	0	ENSG00000133433	GSTT2B	24299601	24303373	52291	protein_coding	G	A	0.225962	0.0280374	A	0.304348	0.0212766	1	45.3687	1.40705e-10	1097	0.00238168	-0.66451	-7.10966	0.0934658	2.32291e-11	-0.597567	-3.51648	0.169933	0.00123125	-0.666506	-5.74483	0.116018	5.38733e-08	-0.00737161	-0.0360397	0.204541	0.971289	ENSG00000133433.10	chr22_23905123_A_G_b38	-56063	89	103	0.25495	2.1e-12	-0.687263	0.0902876	A	G
rs3806808	4	120551085	ENSG00000138735	PDE5A	939	ENSG00000283050	GTF2IP12	120326678	120375793	175292	transcribed_unprocessed_pseudogene	A	C	0.406542	0	C	0.398936	0	1	45.9608	1.04652e-10	1475	0.0023818	-0.372936	-6.18679	0.0602794	3.72074e-09	-0.509353	-3.93365	0.129486	0.000378097	-0.392478	-5.52152	0.0710816	1.55247e-07	0.0502101	0.351459	0.142862	0.72564	ENSG00000283050.1	chr4_119629930_A_C_b38	175292	105	121	0.299505	5.54e-15	-0.52905	0.061325	A	C
rs540180:118653629:T:G	11	118653629	ENSG00000110367	DDX6	0	ENSG00000278376	AP004609.5	118661963	118663846	8334	lncRNA	G	T	0.353774	0.00934579	T	0.527174	0.0212766	1	45.0785	1.62679e-10	949	0.00238212	-0.594024	-6.8996	0.0860954	7.64153e-11	-0.864564	-3.40451	0.253946	0.00167696	-0.565448	-5.78686	0.0977124	4.40237e-08	-0.117431	-0.566411	0.207324	0.571793	ENSG00000278376.1	chr11_118782920_T_G_b38	-8334	113	132	0.326733	4.7e-11	-0.401591	0.0569043	T	G
rs8181644	12	58173466	ENSG00000123427|ENSG00000257921	METTL21B|RP11-571M6.15	0	ENSG00000123297	TSFM	58176544	58201854	3078	protein_coding	T	C	0.271028	0	C	0.123656	0.0106383	1	44.636	2.02962e-10	761	0.00238322	0.606994	6.57959	0.092254	4.50931e-10	0.799425	2.97312	0.268884	0.00530664	0.605674	5.98302	0.101232	1.69725e-08	0.133485	0.555571	0.240267	0.579168	ENSG00000123297.17	chr12_57779683_T_C_b38	-2906	102	118	0.292079	1.49e-10	-0.341545	0.0498855	T	C
rs35389880:58987000:G:GA	1	58987000	-	-	-	ENSG00000162600	OMA1	58881056	59012474	0	protein_coding	G	GA	0.47549	0.046729	GA	0.190217	0.0212766	1	46.3522	8.60515e-11	1795	0.00238336	-0.501969	-6.7286	0.0746024	1.985e-10	-0.468304	-2.71887	0.172242	0.0101234	-0.528975	-6.24178	0.0847475	4.70181e-09	0.0548229	0.331773	0.165242	0.740432	-	-	-	-	-	-	-	-	-	-	-
rs11666666:27996838:T:G	19	27996838	ENSG00000267696	CTB-151G24.1	132553	ENSG00000281468	AC006504.7	28293746	28294380	296908	lncRNA	T	G	0.116822	0	G	0.164894	0	1	46.0598	9.95946e-11	1551	0.00238349	0.888283	6.93505	0.128086	6.259e-11	1.14618	4.18824	0.273665	0.000180488	0.799374	5.34027	0.149688	3.59867e-07	0.49381	1.69548	0.291251	0.091649	ENSG00000281468.1	chr19_27505930_T_G_b38	-296908	64	68	0.168317	9.73e-07	-0.508775	0.099912	T	G
rs11306895:80119882:AT:A	17	80119882	-	-	-	ENSG00000176155	CCDC57	80059336	80170706	0	protein_coding	AT	A	0.495283	0.00934579	A	0.369565	0.0212766	1	45.4333	1.36237e-10	1134	0.00238382	0.391503	7.16934	0.0546079	1.65026e-11	0.246748	1.87681	0.131472	0.0689004	0.408591	6.47386	0.063114	1.45158e-09	-0.167769	-1.2988	0.129173	0.195612	-	-	-	-	-	-	-	-	-	-	-
rs369628662:151938391:GTTC:G	1	151938391	-	-	-	ENSG00000197747	S100A10	151955391	151966335	17000	protein_coding	G	GTTC	0.504717	0.00934579	GTTC	0.537234	0	1	45.1208	1.59275e-10	970	0.00238388	0.596112	7.31919	0.081445	6.94763e-12	0.475439	3.03826	0.156484	0.0044785	0.596347	5.9908	0.0995437	1.63367e-08	0.00225121	0.0122366	0.183973	0.99025	-	-	-	-	-	-	-	-	-	-	-
rs11818290:127474406:G:A	10	127474406	ENSG00000188690	UROS	2740	ENSG00000188690	UROS	127473549	127511827	0	protein_coding	G	A	0.341121	0	A	0.252747	0.0319149	1	45.8359	1.11395e-10	1387	0.002384	-0.406898	-6.93526	0.058671	6.25185e-11	-0.320412	-2.46929	0.129759	0.0185629	-0.44326	-6.30385	0.0703158	3.44114e-09	0.062468	0.507647	0.123054	0.612299	ENSG00000188690.12	chr10_125785837_G_A_b38	-37411	102	126	0.311881	2.01e-12	0.424224	0.0556727	G	A
rs72750843:85135783:C:T	15	85135783	ENSG00000176371	ZSCAN2	8434	ENSG00000259726	CSPG4P11	84855504	84866136	269647	unprocessed_pseudogene	C	T	0.34375	0.102804	T	0.0591398	0.0106383	0	45.1642	1.55852e-10	992	0.00238555	0.506355	6.7536	0.0749755	1.72783e-10	0.562559	2.59608	0.216695	0.0136915	0.509682	6.19876	0.0822233	5.83223e-09	0.108773	0.608869	0.178648	0.543351	-	-	-	-	-	-	-	-	-	-	-
rs11324632:25255150:CT:C	15	25255150	-	-	-	ENSG00000206688	SNORD116-18	25330532	25330623	75382	snoRNA	CT	C	0.38785	0	C	0.538043	0.0212766	1	46.2336	9.13054e-11	1697	0.00239081	0.442772	6.19461	0.071477	3.57027e-09	0.665016	4.0081	0.165918	0.000304968	0.444841	5.49261	0.0809889	1.77723e-07	0.095431	0.567533	0.168151	0.571033	-	-	-	-	-	-	-	-	-	-	-
rs114019672:120306475:C:G	4	120306475	ENSG00000249244	RP11-548H18.2	6511	ENSG00000283050	GTF2IP12	120326678	120375793	20203	transcribed_unprocessed_pseudogene	C	G	0.270833	0.102804	G	0.316667	0.0425532	0	45.9528	1.05071e-10	1475	0.00239134	-0.445331	-6.26321	0.0711026	2.48312e-09	-0.607992	-3.98374	0.152619	0.000327235	-0.456956	-5.48476	0.0833137	1.84352e-07	-0.000243154	-0.00146974	0.16544	0.998829	ENSG00000283050.1	chr4_119385320_C_G_b38	-69318	96	110	0.272277	7.43e-20	-0.610651	0.0584493	C	G
rs199506:44859031:A:G	17	44859031	ENSG00000108379	WNT3	0	ENSG00000238083	LRRC37A2	44588877	44633016	226015	protein_coding	G	A	0.183962	0.00934579	A	0.122222	0.0425532	1	45.4806	1.3305e-10	1165	0.00239171	-0.768954	-6.58243	0.116819	4.4397e-10	-1.20461	-4.54151	0.265244	6.35396e-05	-0.675229	-4.9855	0.135438	1.7743e-06	-0.250721	-0.886916	0.282689	0.376264	ENSG00000238083.7	chr17_46781665_A_G_b38	270154	84	98	0.242574	3.04e-29	-1.03432	0.0747518	A	G
rs2268747	7	23313462	ENSG00000136235	GPNMB	0	ENSG00000136235	GPNMB	23275586	23314727	0	protein_coding	A	G	0.439252	0	G	0.396739	0.0212766	1	45.7469	1.16462e-10	1332	0.00239361	0.597896	7.07262	0.0845367	2.86976e-11	0.618638	2.99695	0.206423	0.00498827	0.592006	6.06343	0.0976354	1.14254e-08	-0.00359382	-0.0170953	0.210223	0.986379	ENSG00000136235.15	chr7_23273843_A_G_b38	37876	114	140	0.346535	8.28e-17	-0.675002	0.0724243	A	G
rs1253892:20840363:G:A	1	20840363	ENSG00000090432	MUL1	5709	ENSG00000090432	MUL1	20825941	20834644	5719	protein_coding	G	A	0.247664	0	A	0.131868	0.0319149	1	45.7267	1.17645e-10	1319	0.00239434	0.500352	6.13493	0.0815579	4.88699e-09	0.818376	4.37698	0.186973	0.000103557	0.44635	5.15449	0.0865945	8.36914e-07	0.306117	1.68623	0.181539	0.0934188	ENSG00000090432.6	chr1_20513870_G_A_b38	5709	74	79	0.195545	3.24e-09	-0.518955	0.0828452	G	A
rs1253894:20842165:G:C	1	20842165	ENSG00000090432	MUL1	7511	ENSG00000090432	MUL1	20825941	20834644	7521	protein_coding	G	C	0.247664	0	C	0.131868	0.0319149	1	45.7267	1.17645e-10	1319	0.00239434	0.500352	6.13493	0.0815579	4.88699e-09	0.818376	4.37698	0.186973	0.000103557	0.44635	5.15449	0.0865945	8.36914e-07	0.306117	1.68623	0.181539	0.0934188	ENSG00000090432.6	chr1_20515672_G_C_b38	7511	74	79	0.195545	3.24e-09	-0.518955	0.0828452	G	C
rs610763:20834738:G:C	1	20834738	ENSG00000090432	MUL1	84	ENSG00000090432	MUL1	20825941	20834644	94	protein_coding	G	C	0.247664	0	C	0.131868	0.0319149	1	45.7267	1.17645e-10	1319	0.00239434	0.500352	6.13493	0.0815579	4.88699e-09	0.818376	4.37698	0.186973	0.000103557	0.44635	5.15449	0.0865945	8.36914e-07	0.306117	1.68623	0.181539	0.0934188	ENSG00000090432.6	chr1_20508245_G_C_b38	84	72	77	0.190594	3.44e-09	-0.514271	0.082248	G	C
rs6971058:64906307:G:A	7	64906307	ENSG00000238124	RP11-667F9.2	21677	ENSG00000213462	ERV3-1	64450734	64467121	439186	protein_coding	G	A	0.339623	0.00934579	A	0.146739	0.0212766	1	46.0813	9.85329e-11	1576	0.00239609	-0.655678	-7.00464	0.0936063	4.22336e-11	-0.521416	-2.39018	0.218149	0.0223562	-0.6747	-6.3536	0.106192	2.67621e-09	0.270865	1.20658	0.22449	0.229118	ENSG00000213462.4	chr7_65441394_G_A_b38	434651	118	147	0.363861	3.38e-27	0.653954	0.0499228	G	A
rs703537	19	37507729	ENSG00000197050	ZNF420	0	ENSG00000226686	LINC01535	37742787	37756437	235058	lncRNA	G	A	0.35514	0	A	0.424731	0.0106383	1	45.0956	1.61297e-10	963	0.00239672	-0.607376	-6.9181	0.0877952	6.88644e-11	-0.843959	-3.69663	0.228305	0.000743448	-0.577331	-5.60629	0.102979	1.04178e-07	-0.116419	-0.545907	0.213258	0.585781	ENSG00000226686.7	chr19_37016827_G_A_b38	-235085	116	140	0.346535	4.02e-14	0.734258	0.0885309	G	A
rs4955410	3	49181218	ENSG00000270441	RP11-694I15.7	0	ENSG00000213672	NCKIPSD	48711277	48723797	457421	protein_coding	G	A	0.350467	0	A	0.473118	0.0106383	1	43.6474	3.3272e-10	467	0.00239752	0.449513	6.74111	0.0666824	1.85195e-10	0.589747	3.71438	0.158774	0.000707063	0.412898	5.46359	0.0755727	2.03471e-07	0.158144	0.975115	0.16218	0.330763	ENSG00000213672.7	chr3_49143785_A_G_b38	457421	114	141	0.34901	6.2e-17	0.29236	0.0312113	A	G
rs62468707:65830164:G:T	7	65830164	ENSG00000169902	TPST1	0	ENSG00000272831	AC027644.3	66204816	66205372	374652	lncRNA	G	T	0.0707547	0.00934579	T	0.0322581	0.0106383	0	44.5404	2.12904e-10	730	0.00239813	-1.1341	-5.90053	0.192203	1.64621e-08	-1.8254	-4.63388	0.393925	4.82304e-05	-1.03644	-4.80287	0.215796	3.92578e-06	-0.743304	-1.52394	0.487752	0.129214	-	-	-	-	-	-	-	-	-	-	-
rs61770091:90892393:T:G	1	90892393	-	RP5-827O9.1	84074	ENSG00000287372	AL627316.1	90853750	90885953	6440	lncRNA	T	G	0.219626	0	G	0.175532	0	1	45.7295	1.17477e-10	1323	0.00239817	-0.537324	-6.52404	0.0823607	6.10628e-10	-0.239702	-1.16301	0.206104	0.252692	-0.61263	-6.6616	0.0919643	5.52208e-10	0.303274	1.55142	0.195481	0.122492	-	-	-	-	-	-	-	-	-	-	-
rs4937582:130741027:C:G	11	130741027	ENSG00000255455	RP11-890B15.3	885	ENSG00000120451	SNX19	130745331	130786404	4304	protein_coding	G	C	0.280374	0	C	0.0957447	0	1	46.0889	9.81571e-11	1585	0.00240058	-0.651676	-7.072	0.0921487	2.87979e-11	-0.6242	-3.61255	0.172786	0.000941833	-0.661773	-5.7479	0.115133	5.30856e-08	0.0176638	0.0892915	0.197822	0.928946	ENSG00000120451.10	chr11_130871132_C_G_b38	-45377	83	91	0.225248	3.14e-06	-0.333552	0.0690539	C	G
rs3833777:130746496:AAGGT:A	11	130746496	-	-	-	ENSG00000120451	SNX19	130745331	130786404	0	protein_coding	A	AAGGT	0.280374	0	AAGGT	0.0957447	0	1	46.0889	9.81571e-11	1585	0.00240058	-0.651676	-7.072	0.0921487	2.87979e-11	-0.6242	-3.61255	0.172786	0.000941833	-0.661773	-5.7479	0.115133	5.30856e-08	0.0176638	0.0892915	0.197822	0.928946	-	-	-	-	-	-	-	-	-	-	-
rs7334387:50172133:T:A	13	50172133	ENSG00000136144	RCBTB1	12414	ENSG00000136144	RCBTB1	50106082	50159694	12439	protein_coding	A	T	0.38785	0	T	0.601064	0	1	45.3412	1.42655e-10	1092	0.00240367	0.349901	7.06039	0.0495583	3.07679e-11	0.192763	1.93439	0.0996505	0.0611818	0.369234	6.44975	0.0572478	1.64171e-09	-0.137225	-1.2542	0.109413	0.211336	ENSG00000136144.11	chr13_49597997_T_A_b38	12414	115	146	0.361386	1.16e-06	0.214273	0.0423956	T	A
rs9316462:50176321:A:G	13	50176321	ENSG00000136144	RCBTB1	16602	ENSG00000136144	RCBTB1	50106082	50159694	16627	protein_coding	G	A	0.38785	0	A	0.601064	0	1	45.3412	1.42655e-10	1092	0.00240367	0.349901	7.06039	0.0495583	3.07679e-11	0.192763	1.93439	0.0996505	0.0611818	0.369234	6.44975	0.0572478	1.64171e-09	-0.137225	-1.2542	0.109413	0.211336	ENSG00000136144.11	chr13_49602185_A_G_b38	16602	115	146	0.361386	1.16e-06	0.214273	0.0423956	A	G
rs4638463:50176086:C:A	13	50176086	ENSG00000136144	RCBTB1	16367	ENSG00000136144	RCBTB1	50106082	50159694	16392	protein_coding	A	C	0.38785	0	C	0.601064	0	1	45.3412	1.42655e-10	1092	0.00240367	0.349901	7.06039	0.0495583	3.07679e-11	0.192763	1.93439	0.0996505	0.0611818	0.369234	6.44975	0.0572478	1.64171e-09	-0.137225	-1.2542	0.109413	0.211336	ENSG00000136144.11	chr13_49601950_C_A_b38	16367	115	146	0.361386	1.16e-06	0.214273	0.0423956	C	A
rs4409984:50176080:C:T	13	50176080	ENSG00000136144	RCBTB1	16361	ENSG00000136144	RCBTB1	50106082	50159694	16386	protein_coding	T	C	0.38785	0	C	0.601064	0	1	45.3412	1.42655e-10	1092	0.00240367	0.349901	7.06039	0.0495583	3.07679e-11	0.192763	1.93439	0.0996505	0.0611818	0.369234	6.44975	0.0572478	1.64171e-09	-0.137225	-1.2542	0.109413	0.211336	ENSG00000136144.11	chr13_49601944_C_T_b38	16361	115	146	0.361386	1.16e-06	0.214273	0.0423956	C	T
rs4315259:50176027:G:C	13	50176027	ENSG00000136144	RCBTB1	16308	ENSG00000136144	RCBTB1	50106082	50159694	16333	protein_coding	C	G	0.38785	0	G	0.601064	0	1	45.3412	1.42655e-10	1092	0.00240367	0.349901	7.06039	0.0495583	3.07679e-11	0.192763	1.93439	0.0996505	0.0611818	0.369234	6.44975	0.0572478	1.64171e-09	-0.137225	-1.2542	0.109413	0.211336	ENSG00000136144.11	chr13_49601891_G_C_b38	16308	115	146	0.361386	1.16e-06	0.214273	0.0423956	G	C
rs2146146:50170368:C:T	13	50170368	ENSG00000136144	RCBTB1	10649	ENSG00000136144	RCBTB1	50106082	50159694	10674	protein_coding	T	C	0.38785	0	C	0.601064	0	1	45.3412	1.42655e-10	1092	0.00240367	0.349901	7.06039	0.0495583	3.07679e-11	0.192763	1.93439	0.0996505	0.0611818	0.369234	6.44975	0.0572478	1.64171e-09	-0.137225	-1.2542	0.109413	0.211336	ENSG00000136144.11	chr13_49596232_C_T_b38	10649	115	146	0.361386	1.16e-06	0.214273	0.0423956	C	T
rs2146144:50170245:C:T	13	50170245	ENSG00000136144	RCBTB1	10526	ENSG00000136144	RCBTB1	50106082	50159694	10551	protein_coding	T	C	0.38785	0	C	0.601064	0	1	45.3412	1.42655e-10	1092	0.00240367	0.349901	7.06039	0.0495583	3.07679e-11	0.192763	1.93439	0.0996505	0.0611818	0.369234	6.44975	0.0572478	1.64171e-09	-0.137225	-1.2542	0.109413	0.211336	ENSG00000136144.11	chr13_49596109_C_T_b38	10526	115	146	0.361386	1.16e-06	0.214273	0.0423956	C	T
rs2094108:50171550:G:A	13	50171550	ENSG00000136144	RCBTB1	11831	ENSG00000136144	RCBTB1	50106082	50159694	11856	protein_coding	A	G	0.38785	0	G	0.601064	0	1	45.3412	1.42655e-10	1092	0.00240367	0.349901	7.06039	0.0495583	3.07679e-11	0.192763	1.93439	0.0996505	0.0611818	0.369234	6.44975	0.0572478	1.64171e-09	-0.137225	-1.2542	0.109413	0.211336	ENSG00000136144.11	chr13_49597414_G_A_b38	11831	115	146	0.361386	1.16e-06	0.214273	0.0423956	G	A
rs9316463:50176844:G:A	13	50176844	ENSG00000136144	RCBTB1	17125	ENSG00000136144	RCBTB1	50106082	50159694	17150	protein_coding	A	G	0.38785	0	G	0.601064	0	1	45.3412	1.42655e-10	1092	0.00240367	0.349901	7.06039	0.0495583	3.07679e-11	0.192763	1.93439	0.0996505	0.0611818	0.369234	6.44975	0.0572478	1.64171e-09	-0.137225	-1.2542	0.109413	0.211336	ENSG00000136144.11	chr13_49602708_G_A_b38	17125	115	146	0.361386	1.16e-06	0.214273	0.0423956	G	A
rs9535268:50175478:C:A	13	50175478	ENSG00000136144	RCBTB1	15759	ENSG00000136144	RCBTB1	50106082	50159694	15784	protein_coding	A	C	0.38785	0	C	0.601064	0	1	45.3412	1.42655e-10	1092	0.00240367	0.349901	7.06039	0.0495583	3.07679e-11	0.192763	1.93439	0.0996505	0.0611818	0.369234	6.44975	0.0572478	1.64171e-09	-0.137225	-1.2542	0.109413	0.211336	ENSG00000136144.11	chr13_49601342_C_A_b38	15759	115	146	0.361386	1.16e-06	0.214273	0.0423956	C	A
rs4942851:50168965:C:T	13	50168965	ENSG00000136144	RCBTB1	9246	ENSG00000136144	RCBTB1	50106082	50159694	9271	protein_coding	T	C	0.38785	0	C	0.601064	0	1	45.3412	1.42655e-10	1092	0.00240367	0.349901	7.06039	0.0495583	3.07679e-11	0.192763	1.93439	0.0996505	0.0611818	0.369234	6.44975	0.0572478	1.64171e-09	-0.137225	-1.2542	0.109413	0.211336	ENSG00000136144.11	chr13_49594829_C_T_b38	9246	115	145	0.358911	1.64e-06	0.213834	0.0429649	C	T
rs12094489:247286936:G:A	1	247286936	ENSG00000196418	ZNF124	0	ENSG00000196418	ZNF124	247285277	247335318	0	protein_coding	G	A	0.148515	0.0560748	A	0.140449	0.0531915	1	46.5775	7.68819e-11	2028	0.00240579	0.612791	6.81946	0.0898591	1.19729e-10	0.76553	3.2924	0.232515	0.00227619	0.614166	5.9781	0.102736	1.73873e-08	-0.0411054	-0.171069	0.240285	0.864354	-	-	-	-	-	-	-	-	-	-	-
rs2390677:89475842:A:G	1	89475842	ENSG00000117226	GBP3	0	ENSG00000117226	GBP3	89472362	89488577	0	protein_coding	A	G	0.257009	0	G	0.155914	0.0106383	1	45.7588	1.15771e-10	1347	0.0024062	0.72891	7.2086	0.101117	1.31679e-11	0.681495	2.5744	0.26472	0.0144309	0.7116	6.2555	0.113756	4.389e-09	-0.0815258	-0.310619	0.262462	0.756436	ENSG00000117226.11	chr1_89010159_A_G_b38	-12735	113	128	0.316832	2.05e-34	-0.87934	0.0559329	A	G
rs2577477:128253826:T:C	5	128253826	ENSG00000113396	SLC27A6	0	ENSG00000113396	SLC27A6	127873706	128369335	0	protein_coding	T	C	0.275701	0	C	0.111702	0	1	46.6418	7.44499e-11	2095	0.00240666	0.605965	6.94789	0.0872158	5.82194e-11	0.427586	2.16601	0.197408	0.0372071	0.651658	6.4769	0.100613	1.42919e-09	-0.228012	-1.07467	0.21217	0.283909	ENSG00000113396.12	chr5_128918133_T_C_b38	72553	105	124	0.306931	3.19e-11	-0.632705	0.0887643	T	C
rs4822455:24255296:C:T	22	24255296	ENSG00000273295	AP000350.5	6041	ENSG00000099977	DDT	24313554	24322019	58258	protein_coding	C	T	0.613208	0.00934579	T	0.401099	0.0319149	1	45.3625	1.4114e-10	1106	0.00240864	-0.385386	-6.86038	0.0561757	9.52361e-11	-0.390232	-3.02369	0.129058	0.00465238	-0.392772	-6.01829	0.065263	1.4273e-08	-0.116534	-0.884672	0.131726	0.37747	ENSG00000099977.13	chr22_23913109_C_T_b38	-67360	140	177	0.438119	6.83e-15	0.409315	0.0476393	C	T
rs146974957:180179:A:AAT	8	180179	-	-	-	ENSG00000223508	RPL23AP53	163186	182231	0	transcribed_processed_pseudogene	A	AAT	0.387255	0.046729	AAT	0.237805	0.12766	0	45.6977	1.19362e-10	1308	0.00240901	0.592648	6.29973	0.0940751	2.0445e-09	0.357638	1.70767	0.20943	0.0965553	0.693941	6.54076	0.106095	1.03024e-09	-0.201086	-0.954414	0.210691	0.341106	-	-	-	-	-	-	-	-	-	-	-
rs2642902:45885594:A:C	1	45885594	ENSG00000070759	TESK2	0	ENSG00000070759	TESK2	45809555	45956835	0	protein_coding	C	A	0.2	0.0186916	A	0.344086	0.0106383	1	45.0105	1.68305e-10	928	0.00240997	-0.388674	-7.09323	0.0547951	2.55147e-11	-0.466562	-4.0862	0.11418	0.000243118	-0.354867	-5.32104	0.0666912	3.93046e-07	-0.0932024	-0.734547	0.126884	0.463535	-	-	-	-	-	-	-	-	-	-	-
rs9616951:50841439:C:T	22	50841439	ENSG00000100239	PPP6R2	0	ENSG00000100239	PPP6R2	50781733	50883519	0	protein_coding	C	T	0.285	0.0654206	T	0.239362	0	1	45.6662	1.21261e-10	1289	0.00241179	-0.631204	-6.61075	0.0954815	3.80172e-10	-0.849899	-3.67507	0.231261	0.00079007	-0.619943	-5.67098	0.109318	7.66555e-08	-0.0459195	-0.203413	0.225746	0.839034	ENSG00000100239.15	chr22_50403010_C_T_b38	59706	118	139	0.344059	6.16e-09	0.279255	0.0454865	C	T
rs7290829:50842074:T:A	22	50842074	ENSG00000100239	PPP6R2	0	ENSG00000100239	PPP6R2	50781733	50883519	0	protein_coding	T	A	0.285	0.0654206	A	0.239362	0	1	45.6662	1.21261e-10	1289	0.00241179	-0.631204	-6.61075	0.0954815	3.80172e-10	-0.849899	-3.67507	0.231261	0.00079007	-0.619943	-5.67098	0.109318	7.66555e-08	-0.0459195	-0.203413	0.225746	0.839034	ENSG00000100239.15	chr22_50403645_T_A_b38	60341	118	139	0.344059	6.16e-09	0.279255	0.0454865	T	A
rs796533:41161756:G:A	17	41161756	ENSG00000068079	IFI35	0	ENSG00000198496	NBR2	41277568	41305688	115812	lncRNA	G	A	0.163462	0.0280374	A	0.12766	0	1	44.4781	2.19637e-10	712	0.00241296	0.704969	6.36277	0.110796	1.45955e-09	0.973493	4.77236	0.203986	3.18486e-05	0.630565	4.65861	0.135355	7.25128e-06	0.332873	1.32086	0.252012	0.188162	ENSG00000198496.10	chr17_43009739_G_A_b38	-115871	74	82	0.20297	2.93e-10	-0.655179	0.0974897	G	A
rs1249528	11	68624898	ENSG00000110090	CPT1A	13020	ENSG00000197345	MRPL21	68658744	68671303	33846	protein_coding	T	C	0.625	0.102804	C	0.317204	0.0106383	0	45.4612	1.34346e-10	1165	0.00241499	0.454311	6.8287	0.0665296	1.13707e-10	0.33303	2.15571	0.154488	0.0380634	0.507722	6.38859	0.0794731	2.24119e-09	-0.0967513	-0.652629	0.148249	0.514797	ENSG00000197345.12	chr11_68857430_T_C_b38	-46405	145	193	0.477723	1.19e-13	-0.480639	0.0592688	T	C
12:7365714:G:A	12	7365714	-	-	-	ENSG00000139197	PEX5	7341281	7371170	0	protein_coding	G	A	0.476415	0.00934579	A	0.340659	0.0319149	1	45.7834	1.14359e-10	1369	0.00241567	-0.595129	-7.29223	0.0816113	8.12348e-12	-0.706857	-4.14828	0.170398	0.000202863	-0.526624	-5.34557	0.0985159	3.51209e-07	-0.36636	-1.94403	0.188453	0.0533918	-	-	-	-	-	-	-	-	-	-	-
rs2329553:21264323:T:C	22	21264323	ENSG00000099942	CRKL	7391	ENSG00000226287	TMEM191A	21055402	21058894	205429	transcribed_unprocessed_pseudogene	C	T	0.397059	0.046729	T	0.462366	0.0106383	1	45.0538	1.647e-10	951	0.0024168	0.529129	6.66714	0.0793638	2.78803e-10	0.425681	2.42872	0.17527	0.020428	0.56803	6.2574	0.0907773	4.34725e-09	-0.0884988	-0.462829	0.191213	0.644025	-	-	-	-	-	-	-	-	-	-	-
12:89925533:G:A	12	89925533	-	-	-	ENSG00000139323	POC1B	89813495	89919824	5709	protein_coding	G	A	0.20297	0.0560748	A	0.145161	0.0106383	1	45.3393	1.42792e-10	1097	0.00241699	0.524854	6.05516	0.0866788	7.41318e-09	0.243264	0.974801	0.249552	0.336348	0.586953	6.66251	0.0880979	5.49618e-10	-0.562543	-2.45732	0.228926	0.0149095	-	-	-	-	-	-	-	-	-	-	-
rs111371216:9564100:C:CTAGCAACA	19	9564100	-	-	-	ENSG00000174652	ZNF266	9523137	9546247	17853	protein_coding	CTAGCAACA	C	0.448598	0	C	0.403226	0.0106383	1	45.577	1.26787e-10	1236	0.00241801	0.56916	7.29464	0.0780244	8.01107e-12	0.537969	3.04525	0.176658	0.00439728	0.541844	6.02524	0.0899291	1.37933e-08	-0.0176818	-0.0995097	0.177689	0.92084	-	-	-	-	-	-	-	-	-	-	-
12:11315043:T:C	12	11315043	-	-	-	ENSG00000256537	SMIM10L1	11323793	11328615	8750	protein_coding	T	C	0.5625	0.0280374	C	0.322222	0.0425532	1	44.8822	1.79451e-10	875	0.00242281	-0.410967	-6.92571	0.0593394	6.59738e-11	-0.349195	-2.94297	0.118654	0.00573701	-0.401917	-6.0184	0.0667814	1.42652e-08	-0.051404	-0.401756	0.127948	0.688322	-	-	-	-	-	-	-	-	-	-	-
rs4792728	17	16186815	ENSG00000108474	PIGL	0	ENSG00000166582	CENPV	16245848	16256970	59033	protein_coding	C	T	0.476636	0	T	0.361702	0	1	44.6998	1.9659e-10	800	0.0024267	0.444331	6.60998	0.0672213	3.81774e-10	0.3514	2.62769	0.13373	0.012676	0.495795	6.14777	0.0806463	7.52099e-09	-0.0963917	-0.576875	0.167093	0.564718	ENSG00000166582.9	chr17_16283501_C_T_b38	-69998	143	190	0.470297	2.99e-16	-0.4996	0.0548402	C	T
rs11654658:16207455:G:T	17	16207455	ENSG00000108474	PIGL	0	ENSG00000166582	CENPV	16245848	16256970	38393	protein_coding	G	T	0.476636	0	T	0.361702	0	1	44.6998	1.9659e-10	800	0.0024267	0.444331	6.60998	0.0672213	3.81774e-10	0.3514	2.62769	0.13373	0.012676	0.495795	6.14777	0.0806463	7.52099e-09	-0.0963917	-0.576875	0.167093	0.564718	ENSG00000166582.9	chr17_16304141_G_T_b38	-49358	143	191	0.472772	2.42e-16	-0.49624	0.0542645	G	T
rs1963811:16184051:G:A	17	16184051	ENSG00000108474	PIGL	0	ENSG00000166582	CENPV	16245848	16256970	61797	protein_coding	G	A	0.476636	0	A	0.361702	0	1	44.6998	1.9659e-10	800	0.0024267	0.444331	6.60998	0.0672213	3.81774e-10	0.3514	2.62769	0.13373	0.012676	0.495795	6.14777	0.0806463	7.52099e-09	-0.0963917	-0.576875	0.167093	0.564718	ENSG00000166582.9	chr17_16280737_G_A_b38	-72762	143	190	0.470297	2.99e-16	-0.4996	0.0548402	G	A
rs3785626:16185248:T:G	17	16185248	ENSG00000108474	PIGL	0	ENSG00000166582	CENPV	16245848	16256970	60600	protein_coding	T	G	0.476636	0	G	0.361702	0	1	44.6998	1.9659e-10	800	0.0024267	0.444331	6.60998	0.0672213	3.81774e-10	0.3514	2.62769	0.13373	0.012676	0.495795	6.14777	0.0806463	7.52099e-09	-0.0963917	-0.576875	0.167093	0.564718	ENSG00000166582.9	chr17_16281934_T_G_b38	-71565	143	190	0.470297	2.99e-16	-0.4996	0.0548402	T	G
rs9944524	17	16212650	ENSG00000108474	PIGL	0	ENSG00000166582	CENPV	16245848	16256970	33198	protein_coding	A	G	0.476636	0	G	0.361702	0	1	44.6998	1.9659e-10	800	0.0024267	0.444331	6.60998	0.0672213	3.81774e-10	0.3514	2.62769	0.13373	0.012676	0.495795	6.14777	0.0806463	7.52099e-09	-0.0963917	-0.576875	0.167093	0.564718	ENSG00000166582.9	chr17_16309336_A_G_b38	-44163	143	191	0.472772	2.42e-16	-0.49624	0.0542645	A	G
rs6502498:16198975:C:T	17	16198975	ENSG00000108474	PIGL	0	ENSG00000166582	CENPV	16245848	16256970	46873	protein_coding	C	T	0.476636	0	T	0.361702	0	1	44.6998	1.9659e-10	800	0.0024267	0.444331	6.60998	0.0672213	3.81774e-10	0.3514	2.62769	0.13373	0.012676	0.495795	6.14777	0.0806463	7.52099e-09	-0.0963917	-0.576875	0.167093	0.564718	ENSG00000166582.9	chr17_16295661_C_T_b38	-57838	143	190	0.470297	2.99e-16	-0.4996	0.0548402	C	T
rs7178278:50420351:T:C	15	50420351	ENSG00000104043	ATP8B4	0	ENSG00000104043	ATP8B4	50150435	50475014	0	protein_coding	T	C	0.64486	0	C	0.303191	0	1	46.3749	8.50796e-11	1851	0.00242995	0.435818	6.21604	0.0701118	3.18823e-09	0.52073	3.34542	0.155654	0.00197091	0.477589	5.93153	0.080517	2.18351e-08	-0.0557109	-0.395911	0.140716	0.692622	ENSG00000104043.14	chr15_50128154_T_C_b38	8697	135	175	0.433168	2.11e-06	-0.219877	0.0446931	T	C
rs7177316	15	50421830	ENSG00000104043	ATP8B4	0	ENSG00000104043	ATP8B4	50150435	50475014	0	protein_coding	A	G	0.64486	0	G	0.303191	0	1	46.3749	8.50796e-11	1851	0.00242995	0.435818	6.21604	0.0701118	3.18823e-09	0.52073	3.34542	0.155654	0.00197091	0.477589	5.93153	0.080517	2.18351e-08	-0.0557109	-0.395911	0.140716	0.692622	ENSG00000104043.14	chr15_50129633_A_G_b38	10176	135	175	0.433168	2.11e-06	-0.219877	0.0446931	A	G
rs6886751:128275905:A:G	5	128275905	ENSG00000113396	SLC27A6	0	ENSG00000113396	SLC27A6	127873706	128369335	0	protein_coding	A	G	0.273585	0.00934579	G	0.207447	0	1	46.6206	7.52442e-11	2095	0.00243233	0.55905	6.9564	0.0803649	5.54886e-11	0.467094	2.49247	0.187402	0.0175682	0.587416	6.35674	0.0924084	2.63404e-09	-0.139772	-0.67747	0.206315	0.498945	ENSG00000113396.12	chr5_128940212_A_G_b38	94632	108	129	0.319307	1.17e-10	-0.610279	0.0885647	A	G
rs143585247:39445011:AAAC:A	22	39445011	-	-	-	ENSG00000239713	APOBEC3G	39473072	39483748	28061	protein_coding	A	AAAC	0.466019	0.0373832	AAAC	0.464286	0.106383	0	45.3476	1.42201e-10	1109	0.00243332	-0.446373	-5.60477	0.0796417	7.29607e-08	-0.743154	-5.14814	0.144354	1.02493e-05	-0.424548	-4.34099	0.0977997	2.67904e-05	-0.18298	-1.05092	0.174114	0.294653	-	-	-	-	-	-	-	-	-	-	-
rs33317:56209275:G:A	5	56209275	ENSG00000155542	SETD9	0	ENSG00000155542	SETD9	56205087	56221359	0	protein_coding	A	G	0.285047	0	G	0.494681	0	1	45.8713	1.09442e-10	1441	0.0024334	0.530259	6.88397	0.0770281	8.3432e-11	0.404169	2.33034	0.173438	0.0256784	0.562531	6.3593	0.0884579	2.60006e-09	-0.14176	-0.867054	0.163496	0.387024	ENSG00000155542.11	chr5_56913448_G_A_b38	4188	101	123	0.304455	6.75e-09	0.504143	0.0823597	G	A
rs3814596	10	3207632	ENSG00000107959|ENSG00000237399	PITRM1|PITRM1-AS1	0	ENSG00000107959	PITRM1	3179920	3215033	0	protein_coding	A	G	0.130841	0	G	0.175532	0	1	46.5104	7.95064e-11	1984	0.00243394	-0.725286	-6.47847	0.111953	7.82108e-10	-0.476957	-2.08017	0.229288	0.0448967	-0.852192	-6.49486	0.13121	1.30368e-09	0.346352	1.41715	0.2444	0.158103	ENSG00000107959.15	chr10_3165440_A_G_b38	-7401	74	81	0.200495	0.00494752	0.291995	0.102472	A	G
12:121009198:C:T	12	121009198	-	-	-	ENSG00000110871	COQ5	120941082	120972237	36961	protein_coding	C	T	0.266355	0	T	0.195652	0.0212766	1	45.3903	1.39193e-10	1134	0.00243555	-0.541281	-6.77555	0.0798874	1.52935e-10	-0.478542	-3.17333	0.150801	0.00313436	-0.544896	-5.94309	0.0916857	2.06364e-08	0.110663	0.581754	0.190223	0.561433	-	-	-	-	-	-	-	-	-	-	-
rs7680914	4	120563053	ENSG00000138735	PDE5A	12907	ENSG00000245958	AC093752.1	120375946	120473180	89873	transcribed_unprocessed_pseudogene	A	G	0.266355	0	G	0.207447	0	1	46.0068	1.02269e-10	1544	0.00243646	0.524849	7.68648	0.068282	8.01845e-13	0.539114	3.39517	0.158788	0.00172047	0.456935	5.87194	0.0778167	2.91813e-08	0.195156	1.20269	0.162267	0.230618	ENSG00000245958.6	chr4_119641898_A_G_b38	187107	95	107	0.264851	5.52e-34	-0.888771	0.0571077	A	G
rs11374795:54740047:T:TC	5	54740047	-	-	-	ENSG00000152669	CCNO	54526980	54529436	210611	protein_coding	TC	T	0.107477	0	T	0.293478	0.0212766	1	45.6061	1.2496e-10	1266	0.00244101	0.568867	6.72383	0.0846046	2.03808e-10	0.678821	3.39258	0.20009	0.00173274	0.56875	5.83922	0.0974017	3.41944e-08	0.176935	0.844049	0.209626	0.399721	-	-	-	-	-	-	-	-	-	-	-
rs72704799:551457:C:G	5	551457	-	MIR4456	15460	ENSG00000171368	TPPP	659977	693467	108520	protein_coding	C	G	0.179245	0.00934579	G	0.0319149	0	0	45.424	1.36871e-10	1156	0.00244138	-0.56557	-7.09882	0.079671	2.47126e-11	-0.820811	-2.42922	0.337891	0.020404	-0.542533	-6.28672	0.0862982	3.75133e-09	-0.588483	-2.11012	0.278886	0.0361778	ENSG00000171368.11	chr5_551342_C_G_b38	-142053	53	61	0.15099	2e-10	0.31014	0.0456645	C	G
rs6848580:120286492:G:A	4	120286492	ENSG00000250412	KLHL2P1	0	ENSG00000283050	GTF2IP12	120326678	120375793	40186	transcribed_unprocessed_pseudogene	G	A	0.274725	0.149533	A	0.305556	0.0425532	0	45.9109	1.07291e-10	1475	0.00244187	-0.444756	-6.24696	0.0711956	2.70676e-09	-0.620709	-3.58766	0.173013	0.00100981	-0.46999	-5.74801	0.0817656	5.30564e-08	0.0780713	0.453093	0.172308	0.651007	ENSG00000283050.1	chr4_119365337_G_A_b38	-89301	97	112	0.277228	7.55e-19	-0.590047	0.058547	G	A
rs11724366:44785512:G:C	4	44785512	ENSG00000249729	RP11-55C6.1	56885	ENSG00000272936	AC096586.1	44706422	44706982	78530	lncRNA	G	C	0.247619	0.0186916	C	0.0352941	0.0957447	0	45.9687	1.04236e-10	1519	0.00244309	-0.872167	-7.31944	0.119158	6.93784e-12	-0.562117	-2.19727	0.255825	0.034711	-0.884503	-6.4141	0.1379	1.96867e-09	-0.14528	-0.559257	0.259774	0.576655	-	-	-	-	-	-	-	-	-	-	-
rs6743693:197003784:G:A	2	197003784	ENSG00000081320	STK17B	0	ENSG00000118997	DNAH7	196602427	196933561	70223	protein_coding	G	A	0.588785	0	A	0.163043	0.0212766	1	46.0996	9.76345e-11	1627	0.00245108	0.462591	6.91748	0.0668728	6.91039e-11	0.626679	4.01568	0.156058	0.000298346	0.431625	5.47484	0.0788379	1.93084e-07	0.16309	1.31146	0.124357	0.191309	ENSG00000118997.13	chr2_196139060_G_A_b38	70248	128	162	0.40099	6.65e-19	-0.387488	0.038371	G	A
rs1038747:151942345:G:T	1	151942345	ENSG00000197747	S100A10	13046	ENSG00000197747	S100A10	151955391	151966335	13046	protein_coding	T	G	0.504673	0	G	0.537234	0	1	45.0651	1.63768e-10	970	0.00245113	0.595892	7.31507	0.0814609	7.11617e-12	0.475439	3.03826	0.156484	0.0044785	0.596037	5.98616	0.0995692	1.67133e-08	0.00257408	0.0139899	0.183996	0.988853	ENSG00000197747.8	chr1_151969869_G_T_b38	-24521	148	196	0.485149	6.23e-08	0.312664	0.0550886	G	T
rs2918352:36808738:G:A	19	36808738	ENSG00000232677	LINC00665	0	ENSG00000181007	ZFP82	36874022	36909546	65284	protein_coding	G	A	0.40566	0.00934579	A	0.38961	0.180851	0	45.2766	1.47339e-10	1079	0.00245304	0.638362	7.08949	0.0900434	2.60642e-11	0.615906	3.21461	0.191596	0.00280684	0.627375	5.91125	0.106132	2.41041e-08	0.123459	0.541712	0.227905	0.588662	ENSG00000181007.8	chr19_36317836_G_A_b38	-100820	124	151	0.373762	0.207441	-0.0811118	0.064085	G	A
rs4718428	7	66421446	ENSG00000106609	TMEM248	0	ENSG00000243335	KCTD7	66093754	66114054	307392	protein_coding	T	G	0.392157	0.046729	G	0.290323	0.0106383	1	44.3702	2.31808e-10	686	0.00245368	0.490907	5.67661	0.086479	5.10541e-08	0.0692342	0.373743	0.185246	0.71085	0.650678	6.6506	0.0978374	5.84591e-10	-0.486287	-2.56237	0.18978	0.0111836	ENSG00000243335.9	chr7_66956459_T_G_b38	327692	106	131	0.329146	0.342061	-0.0570116	0.0598296	T	G
rs1986311:26204098:T:G	17	26204098	ENSG00000266202|ENSG00000266527	RP1-66C13.4|RP11-138P22.1	0	ENSG00000232859	LYRM9	26205340	26221778	1242	protein_coding	G	T	0.240196	0.046729	T	0.0934066	0.0319149	1	44.7632	1.9046e-10	835	0.0024539	0.456521	6.79344	0.0672002	1.38434e-10	0.231848	1.32307	0.175235	0.194391	0.505996	6.5584	0.0771523	9.4093e-10	-0.136416	-0.786804	0.173379	0.432393	ENSG00000232859.9	chr17_27877072_T_G_b38	-16311	89	102	0.252475	1.55e-29	0.524582	0.037625	T	G
rs1634410:18835171:A:G	17	18835171	ENSG00000141127	PRPSAP2	590	ENSG00000141127	PRPSAP2	18743398	18834600	571	protein_coding	G	A	0.45283	0.00934579	A	0.418478	0.0212766	1	43.4304	3.70859e-10	429	0.00245489	0.431912	6.35343	0.067981	1.53445e-09	0.430593	3.47677	0.123849	0.00137441	0.4429	5.59843	0.0791115	1.08119e-07	-0.115254	-0.740455	0.155653	0.459953	ENSG00000141127.14	chr17_18931858_A_G_b38	75559	139	183	0.45297	8.07e-12	0.32457	0.044014	A	G
rs75592813:90431262:T:TGAA	6	90431262	-	-	-	ENSG00000083099	LYRM2	90277863	90348468	82794	protein_coding	T	TGAA	0.240566	0.00934579	TGAA	0.132979	0	1	45.9238	1.06604e-10	1493	0.00245585	-0.516682	-6.12174	0.0844012	5.23684e-09	-0.717084	-4.90838	0.146094	2.11513e-05	-0.477346	-4.67242	0.102162	6.84119e-06	-0.297858	-1.50819	0.197494	0.133193	-	-	-	-	-	-	-	-	-	-	-
rs871134:7044380:C:T	4	7044380	ENSG00000245748|ENSG00000173013|ENSG00000173011	RP11-367J11.2|CCDC96|TADA2B	0	ENSG00000287104	AC097382.3	6987653	6988763	55617	lncRNA	T	C	0.456731	0.0280374	C	0.533708	0.0531915	1	46.1906	9.32917e-11	1707	0.00245721	0.540475	6.51532	0.0829545	6.40276e-10	0.467831	3.41472	0.137004	0.00163064	0.611193	5.87624	0.104011	2.85775e-08	-0.210645	-1.16032	0.18154	0.247398	-	-	-	-	-	-	-	-	-	-	-
rs34082454:113278311:C:A	2	113278311	ENSG00000114999	TTL	0	ENSG00000169629	RGPD8	113125946	113192065	86246	protein_coding	C	A	0.370192	0.0280374	A	0.4	0.0425532	1	45.6427	1.22692e-10	1298	0.00245729	0.614063	6.6691	0.0920759	2.75806e-10	0.367168	1.62904	0.22539	0.112274	0.669072	6.55659	0.102046	9.49723e-10	-0.2687	-1.23668	0.217276	0.217758	ENSG00000169629.11	chr2_112520734_C_A_b38	86246	118	136	0.336634	7.27e-08	-0.416481	0.0737919	C	A
rs2504025:43118592:G:A	10	43118592	ENSG00000272373|ENSG00000196693	ZNF33B	0	ENSG00000215146	BX322639.1	42827314	42863422	255170	transcribed_unprocessed_pseudogene	G	A	0.334906	0.00934579	A	0.111702	0	1	45.1315	1.58426e-10	1006	0.00245918	0.716657	6.74411	0.106264	1.82131e-10	0.63007	2.16108	0.291553	0.0376146	0.742842	6.36091	0.116782	2.57898e-09	-0.141157	-0.563588	0.250461	0.57371	ENSG00000215146.4	chr10_42623144_G_A_b38	255170	126	149	0.368812	1.42e-10	-0.573566	0.0836707	G	A
rs8134519:47602149:G:A	21	47602149	ENSG00000160284	SPATC1L	0	ENSG00000160284	SPATC1L	47581062	47604390	0	protein_coding	G	A	0.121495	0	A	0.228723	0	1	46.268	8.97481e-11	1777	0.00246081	0.712829	6.84917	0.104075	1.01404e-10	0.77346	3.23561	0.239046	0.00265299	0.730678	5.98322	0.122121	1.69563e-08	0.180451	0.759083	0.237722	0.448759	ENSG00000160284.14	chr21_46182235_G_A_b38	-2241	57	66	0.163366	3.05e-12	-0.621509	0.0823567	G	A
rs115506189:132250541:G:A	2	132250541	ENSG00000152117	AC093838.4	0	ENSG00000173272	MZT2A	132222473	132250316	225	protein_coding	G	A	0	0	A	0.172222	0.0425532	0	44.5196	2.15121e-10	742	0.00246293	0.947353	6.75341	0.140278	1.72966e-10	0.862932	2.1439	0.402505	0.0390665	0.98214	6.31849	0.155439	3.19609e-09	0.105808	0.309095	0.342315	0.757593	ENSG00000173272.15	chr2_131492968_G_A_b38	225	11	13	0.0321782	1.91e-06	-0.899934	0.182074	G	A
rs2844475	6	31583155	ENSG00000204472	AIF1	0	ENSG00000200816	SNORA38	31590856	31590987	7701	snoRNA	G	A	0.38785	0	A	0.172043	0.0106383	1	46.7536	7.0403e-11	4226	0.00246296	0.5869	6.66365	0.0880749	2.84219e-10	0.695901	4.57276	0.152184	5.78883e-05	0.556515	5.08365	0.109472	1.14901e-06	0.119687	0.663564	0.180369	0.507787	-	-	-	-	-	-	-	-	-	-	-
rs4001198:120325264:C:T	4	120325264	ENSG00000260091	RP11-33B1.4	5224	ENSG00000283050	GTF2IP12	120326678	120375793	1414	transcribed_unprocessed_pseudogene	C	T	0.254717	0.00934579	T	0.244565	0.0212766	1	45.8922	1.08304e-10	1475	0.00246492	-0.450669	-6.41995	0.0701982	1.07317e-09	-0.528904	-3.39196	0.155929	0.00173567	-0.485728	-5.86402	0.0828319	3.03235e-08	0.0794571	0.488514	0.162651	0.625758	ENSG00000283050.1	chr4_119404109_C_T_b38	-50529	96	108	0.267327	6.83e-21	-0.640799	0.0591939	C	T
rs7707877:6635946:C:G	5	6635946	ENSG00000145545	SRD5A1	0	ENSG00000037474	NSUN2	6599352	6633404	2542	protein_coding	C	G	0.415888	0	G	0.297872	0	1	46.4644	8.13533e-11	1965	0.00246663	0.553176	6.75847	0.0818493	1.68177e-10	0.56472	3.57711	0.157871	0.00104002	0.604511	5.80248	0.104182	4.08334e-08	0.00598519	0.0326995	0.183036	0.973949	ENSG00000037474.14	chr5_6635833_C_G_b38	2542	122	147	0.363861	2.25e-13	-0.589743	0.0737191	C	G
rs12649662:83896818:T:A	4	83896818	ENSG00000189308	LIN54	0	ENSG00000251022	THAP9-AS1	83814162	83822113	74705	lncRNA	T	A	0.259434	0.00934579	A	0.104651	0.0851064	1	45.6489	1.22311e-10	1308	0.00246854	0.665546	6.48778	0.102585	7.43624e-10	0.912458	3.66244	0.249139	0.000818675	0.656121	5.67762	0.115563	7.42698e-08	0.214391	0.800082	0.267962	0.424678	ENSG00000251022.6	chr4_82975665_T_A_b38	74705	86	95	0.235149	8.42e-18	-0.561306	0.0579214	T	A
rs2241975	2	113984503	ENSG00000189223|ENSG00000125618	PAX8-AS1|PAX8	0	ENSG00000189223	PAX8-AS1	113968998	114034158	0	lncRNA	C	T	0.102804	0	T	0.180851	0	1	45.5961	1.25583e-10	1274	0.00246868	0.793206	6.7337	0.117797	1.92964e-10	0.41238	1.33265	0.309443	0.191257	0.856013	6.61968	0.129313	6.86026e-10	-0.378728	-1.25135	0.302656	0.21237	ENSG00000189223.14	chr2_113226926_C_T_b38	15404	32	34	0.0841584	1.07e-06	-0.881043	0.173716	C	T
rs13387186:202012068:A:G	2	202012068	ENSG00000003402|ENSG00000226312	CFLAR|CFLAR-AS1	0	ENSG00000240344	PPIL3	201735630	201754026	258042	protein_coding	A	G	0.200935	0	G	0.403226	0.0106383	1	45.4046	1.38201e-10	1158	0.00246936	0.612538	6.83048	0.0896772	1.12582e-10	0.776268	3.20649	0.242093	0.00286856	0.599207	5.92647	0.101107	2.23803e-08	0.221365	0.95946	0.230718	0.338566	ENSG00000240344.8	chr2_201147345_A_G_b38	258042	94	105	0.259901	3.23e-25	-0.934115	0.0754109	A	G
rs79951189:81886090:GC:G	16	81886090	-	-	-	ENSG00000197943	PLCG2	81772702	81996290	0	protein_coding	GC	G	0.218447	0.0373832	G	0.182353	0.0957447	1	46.7475	7.06179e-11	2713	0.00247048	-0.699592	-7.06553	0.0990148	2.98805e-11	-0.848361	-3.94898	0.21483	0.000361763	-0.642321	-5.58149	0.115081	1.17117e-07	-0.24925	-1.05222	0.236881	0.294058	-	-	-	-	-	-	-	-	-	-	-
rs7406137:80084465:T:C	17	80084465	ENSG00000176155	CCDC57	0	ENSG00000176155	CCDC57	80059336	80170706	0	protein_coding	C	T	0.47549	0.046729	T	0.38587	0.0212766	1	45.3606	1.41278e-10	1134	0.00247203	0.404193	7.26311	0.0556502	9.61478e-12	0.256512	1.81927	0.140997	0.0774335	0.413942	6.48466	0.0638341	1.37356e-09	-0.146911	-1.07874	0.136187	0.282091	ENSG00000176155.18	chr17_82126589_T_C_b38	-86241	135	168	0.415842	8.78e-14	0.256225	0.0313969	T	C
rs7255454:9690764:T:C	19	9690764	ENSG00000197961	ZNF121	0	ENSG00000278611	ZNF426-DT	9649369	9650410	40354	lncRNA	T	C	0.121495	0	C	0.318681	0.0319149	1	45.4247	1.36819e-10	1171	0.00247212	0.709141	7.27801	0.0974361	8.82068e-12	0.597958	3.3268	0.17974	0.00207339	0.711708	5.8615	0.121421	3.06972e-08	-0.00280945	-0.0129109	0.217603	0.989713	ENSG00000278611.1	chr19_9580088_T_C_b38	41355	49	53	0.131188	1.77e-09	-0.576247	0.0903058	T	C
rs1562288:233760866:C:G	2	233760866	ENSG00000066248	NGEF	0	ENSG00000182600	SNORC	233721980	233743418	17448	protein_coding	G	C	0.320755	0.00934579	C	0.222826	0.0212766	1	45.8983	1.07971e-10	1487	0.00247732	0.662426	7.30889	0.090633	7.37584e-12	0.700572	3.89444	0.17989	0.000423218	0.60827	5.54361	0.109724	1.39963e-07	0.164574	0.81167	0.20276	0.418013	ENSG00000182600.9	chr2_232896156_C_G_b38	27142	108	129	0.319307	2.02e-16	0.515421	0.0561796	C	G
rs11271814:74518198:ATATCAGCTCTCAATT:A	1	74518198	-	-	-	ENSG00000259030	FPGT-TNNI3K	74663919	75010077	145721	protein_coding	ATATCAGCTCTCAATT	A	0.0700935	0	A	0.255435	0.0212766	1	45.6303	1.23453e-10	1301	0.00247825	0.79564	6.86247	0.115941	9.4125e-11	0.85819	3.12088	0.274984	0.00360312	0.779539	5.99086	0.130121	1.63319e-08	-0.129371	-0.480664	0.269149	0.631317	-	-	-	-	-	-	-	-	-	-	-
rs11705465:45578953:C:T	22	45578953	ENSG00000093000	NUP50	0	ENSG00000093000	NUP50	45559806	45583898	0	protein_coding	C	T	0.538462	0.0280374	T	0.349462	0.0106383	1	46.4538	8.1787e-11	1964	0.00247852	-0.477998	-6.04888	0.0790226	7.65915e-09	-0.741274	-4.13668	0.179196	0.000209854	-0.501324	-5.4168	0.0925498	2.52852e-07	0.160618	0.862492	0.186226	0.389522	-	-	-	-	-	-	-	-	-	-	-
rs137905914:55193212:A:AAAGTT	1	55193212	-	-	-	ENSG00000243725	TTC4	55181534	55208330	0	protein_coding	A	AAAGTT	0.0373832	0	AAAGTT	0.282609	0.0212766	0	46.004	1.02414e-10	1569	0.00247941	-0.798168	-6.74672	0.118305	1.79518e-10	-0.917052	-3.66256	0.250386	0.000818414	-0.789622	-5.70874	0.138318	6.40288e-08	-0.0169862	-0.0664862	0.255485	0.947062	-	-	-	-	-	-	-	-	-	-	-
rs12068302:55192747:A:G	1	55192747	ENSG00000271723|ENSG00000243725	MROH7-TTC4|TTC4	0	ENSG00000243725	TTC4	55181534	55208330	0	protein_coding	A	G	0.0373832	0	G	0.282609	0.0212766	0	46.004	1.02414e-10	1569	0.00247941	-0.798168	-6.74672	0.118305	1.79518e-10	-0.917052	-3.66256	0.250386	0.000818414	-0.789622	-5.70874	0.138318	6.40288e-08	-0.0169862	-0.0664862	0.255485	0.947062	ENSG00000243725.6	chr1_54727074_A_G_b38	11252	32	33	0.0816832	8.22e-09	0.701119	0.115264	A	G
rs6953269:128247332:C:T	7	128247332	ENSG00000242588	RP11-274B21.1	0	ENSG00000242588	AC108010.1	128214805	128266527	0	lncRNA	T	C	0.266667	0.0186916	C	0.127778	0.0425532	1	45.9091	1.07393e-10	1497	0.00248063	-0.433178	-6.90378	0.062745	7.46415e-11	-0.265888	-1.61109	0.165037	0.116144	-0.449999	-6.5813	0.0683754	8.36305e-10	0.100481	0.728773	0.137877	0.467052	-	-	-	-	-	-	-	-	-	-	-
rs142640030:113467228:G:GTAATAATAATAATAATAA	4	113467228	-	-	-	ENSG00000138658	ZGRF1	113460489	113558151	0	protein_coding	G	GTAATAATAATAATAATAA	0.436275	0.046729	GTAATAATAATAATAATAA	0.327381	0.106383	0	45.4841	1.3282e-10	1211	0.00248184	0.42243	6.9472	0.0608058	5.84446e-11	0.455604	4.16178	0.109473	0.000195014	0.409977	5.30694	0.077253	4.19259e-07	0.0605234	0.457159	0.13239	0.648088	-	-	-	-	-	-	-	-	-	-	-
17:44242574:G:A	17	44242574	-	-	-	ENSG00000265411	RN7SL656P	44397045	44397325	154471	misc_RNA	G	A	0.193069	0.0560748	A	0.0274725	0.0319149	0	45.7234	1.17839e-10	1365	0.00248193	-0.788418	-6.14368	0.12833	4.66787e-09	-1.03803	-4.25193	0.244133	0.000149731	-0.790113	-5.25781	0.150274	5.24589e-07	-0.0526271	-0.192042	0.274039	0.847917	-	-	-	-	-	-	-	-	-	-	-
17:44242536:C:T	17	44242536	-	-	-	ENSG00000265411	RN7SL656P	44397045	44397325	154509	misc_RNA	C	T	0.193069	0.0560748	T	0.0274725	0.0319149	0	45.7234	1.17839e-10	1365	0.00248193	-0.788418	-6.14368	0.12833	4.66787e-09	-1.03803	-4.25193	0.244133	0.000149731	-0.790113	-5.25781	0.150274	5.24589e-07	-0.0526271	-0.192042	0.274039	0.847917	-	-	-	-	-	-	-	-	-	-	-
rs151224165:17798944:G:GAATA	5	17798944	-	-	-	ENSG00000249937	LINC02223	17684693	17955966	0	lncRNA	GAATA	G	0.266667	0.0186916	G	0.370968	0.0106383	1	46.3602	8.5705e-11	1880	0.00248616	-0.636442	-6.59548	0.0964967	4.13355e-10	-0.891858	-4.52097	0.197271	6.75483e-05	-0.594132	-5.09127	0.116696	1.1106e-06	-0.150913	-0.663032	0.22761	0.508127	-	-	-	-	-	-	-	-	-	-	-
rs2380156:17798893:G:A	5	17798893	ENSG00000249937	RP11-454P21.1	0	ENSG00000249937	LINC02223	17684693	17955966	0	lncRNA	A	G	0.266667	0.0186916	G	0.370968	0.0106383	1	46.3602	8.5705e-11	1880	0.00248616	-0.636442	-6.59548	0.0964967	4.13355e-10	-0.891858	-4.52097	0.197271	6.75483e-05	-0.594132	-5.09127	0.116696	1.1106e-06	-0.150913	-0.663032	0.22761	0.508127	ENSG00000249937.5	chr5_17798784_G_A_b38	114200	88	108	0.267327	0.00753277	-0.239664	0.088558	G	A
rs10440403:120308047:C:T	4	120308047	ENSG00000249244	RP11-548H18.2	4939	ENSG00000283050	GTF2IP12	120326678	120375793	18631	transcribed_unprocessed_pseudogene	C	T	0.265306	0.0841121	T	0.315217	0.0212766	1	45.8734	1.09323e-10	1475	0.0024881	-0.437591	-6.17086	0.0709125	4.04643e-09	-0.607992	-3.98374	0.152619	0.000327235	-0.454586	-5.47753	0.0829912	1.90682e-07	-0.00707054	-0.0426389	0.165824	0.966035	ENSG00000283050.1	chr4_119386892_C_T_b38	-67746	98	114	0.282178	9.51e-20	-0.599195	0.0575688	C	T
rs2545015:128241530:T:A	5	128241530	ENSG00000113396	SLC27A6	0	ENSG00000113396	SLC27A6	127873706	128369335	0	protein_coding	T	A	0.275701	0	A	0.139785	0.0106383	1	46.5751	7.69738e-11	2095	0.00248824	0.587592	6.84132	0.0858886	1.05957e-10	0.396559	2.00735	0.197553	0.0524829	0.639916	6.5227	0.0981059	1.13034e-09	-0.297922	-1.40084	0.212673	0.162918	ENSG00000113396.12	chr5_128905837_T_A_b38	60257	105	127	0.314356	2.59e-10	-0.590479	0.0875583	T	A
rs7151431:55517424:G:A	14	55517424	ENSG00000168175	MAPK1IP1L	925	ENSG00000198554	WDHD1	55405667	55493823	23601	protein_coding	A	G	0.632075	0.00934579	G	0.360215	0.0106383	1	45.3007	1.45574e-10	1108	0.0024888	-0.444353	-6.33949	0.0700928	1.65342e-09	-0.596211	-4.1735	0.142856	0.000188443	-0.422129	-5.28039	0.0799428	4.73308e-07	-0.119548	-0.733349	0.163016	0.464264	ENSG00000198554.11	chr14_55050706_G_A_b38	23601	128	163	0.403465	2.16e-10	-0.274284	0.0404728	G	A
rs6912737:139026203:C:T	6	139026203	ENSG00000225177	RP11-390P2.4	7778	ENSG00000225177	AL590617.2	139013685	139018425	7778	lncRNA	T	C	0.588785	0	C	0.201087	0.0212766	1	45.7445	1.16604e-10	1384	0.00249009	0.596468	6.26668	0.0951808	2.43774e-09	0.121342	0.461468	0.262948	0.647318	0.690675	6.7477	0.102357	3.52907e-10	-0.238343	-1.20879	0.197174	0.228268	ENSG00000225177.5	chr6_138705066_C_T_b38	12494	145	197	0.487624	1e-09	0.312511	0.048158	C	T
rs582266:77850809:C:T	11	77850809	ENSG00000246174	KCTD21-AS1	8	ENSG00000159063	ALG8	77811982	77850699	110	protein_coding	C	T	0.14486	0	T	0.287234	0	1	45.3403	1.4272e-10	1131	0.00249066	0.779471	7.60958	0.102433	1.26581e-12	0.688653	2.83773	0.242677	0.00751015	0.72871	6.10635	0.119336	9.23892e-09	0.0919754	0.365693	0.25151	0.715007	ENSG00000159063.12	chr11_78139763_C_T_b38	103	56	61	0.15099	2.5e-12	-0.672928	0.0887555	C	T
rs372140729:30181847:AAAG:A	16	30181847	-	-	-	ENSG00000183604	SMG1P5	30278874	30346695	97027	transcribed_unprocessed_pseudogene	AAAG	A	0.452381	0.0186916	A	0.335227	0.0638298	1	43.8205	3.05143e-10	529	0.00249072	0.5517	6.80986	0.0810148	1.2632e-10	0.438969	2.6614	0.164939	0.0116699	0.55546	6.06114	0.0916428	1.15554e-08	-0.0883686	-0.466616	0.189382	0.641318	-	-	-	-	-	-	-	-	-	-	-
rs12447385:77407628:G:A	16	77407628	ENSG00000140873	ADAMTS18	0	ENSG00000140873	ADAMTS18	77281710	77468931	0	protein_coding	G	A	0.22381	0.0186916	A	0.457447	0	1	46.7271	7.134e-11	3008	0.00249574	-0.610427	-6.68438	0.0913214	2.53502e-10	-0.820396	-4.42045	0.185591	9.10509e-05	-0.577082	-5.21409	0.110677	6.39669e-07	-0.239019	-1.18151	0.202299	0.238899	ENSG00000140873.15	chr16_77373731_G_A_b38	-61383	71	81	0.200495	4.19e-11	0.768811	0.108616	G	A
rs1316757	10	33197197	ENSG00000150093	ITGB1	0	ENSG00000216937	CCDC7	32735068	33171802	25395	protein_coding	A	C	0.0841121	0	C	0.0212766	0	0	46.7267	7.13539e-11	2740	0.00249623	0.636209	7.21457	0.088184	1.27231e-11	0.596678	2.66902	0.223557	0.011453	0.63658	6.2931	0.101155	3.63276e-09	0.110768	0.458084	0.241807	0.647424	ENSG00000216937.13	chr10_32908269_A_C_b38	462129	36	38	0.0940594	0.0163663	0.33073	0.13633	A	C
rs753235:43946223:G:A	17	43946223	ENSG00000264589	MAPT-AS1	0	ENSG00000204650	LINC02210	43697694	43732522	213701	transcribed_unitary_pseudogene	G	A	0.219626	0	A	0.159341	0.0319149	1	46.1741	9.40644e-11	1720	0.00249643	-0.713438	-6.73407	0.105945	1.92569e-10	-0.492752	-1.95074	0.252598	0.0591313	-0.776404	-6.50913	0.119279	1.21184e-09	0.40046	1.60358	0.249729	0.110495	ENSG00000204650.14	chr17_45868857_G_A_b38	248529	91	104	0.257426	1.96e-34	0.66393	0.0422127	G	A
rs35723371:64691780:A:T	7	64691780	ENSG00000164669	INTS4L1	0	ENSG00000234585	CCT6P3	64498732	64535091	156689	transcribed_unprocessed_pseudogene	T	A	0.626214	0.0373832	A	0.369565	0.0212766	1	45.9352	1.05996e-10	1527	0.00249743	0.635135	6.90798	0.0919422	7.28974e-11	0.551235	2.56071	0.215267	0.0149164	0.661321	6.27519	0.105387	3.97544e-09	-0.0873448	-0.4201	0.207914	0.674894	ENSG00000234585.6	chr7_65231402_A_T_b38	193042	143	196	0.485149	8.81e-41	0.921531	0.0508804	A	T
rs4793005:40784194:G:A	17	40784194	ENSG00000267189	ATP5LP7	15658	ENSG00000037042	TUBG2	40811302	40819024	27108	protein_coding	A	G	0.457944	0	G	0.521739	0.0212766	1	44.1766	2.55367e-10	634	0.00249815	-0.484034	-6.13671	0.0788751	4.84163e-09	-0.183663	-0.786803	0.233429	0.436692	-0.536871	-6.59982	0.0813464	7.60128e-10	0.368453	1.83802	0.200462	0.0676465	ENSG00000037042.8	chr17_42632176_G_A_b38	-27129	136	181	0.44802	9.3e-17	-0.398115	0.0428025	G	A
rs4290526:18772967:T:C	17	18772967	ENSG00000141127	PRPSAP2	0	ENSG00000141127	PRPSAP2	18743398	18834600	0	protein_coding	C	T	0.433333	0.0186916	T	0.435484	0.0106383	1	43.3951	3.77461e-10	429	0.00249859	0.403919	5.83125	0.069268	2.34364e-08	0.453207	3.91415	0.115787	0.000399925	0.428848	5.29854	0.0809369	4.35665e-07	-0.0956005	-0.605819	0.157804	0.54537	ENSG00000141127.14	chr17_18869654_T_C_b38	13355	139	184	0.455446	1.22e-11	0.319901	0.0438176	T	C
12:58173448:C:CCT	12	58173448	-	-	-	ENSG00000123297	TSFM	58176544	58201854	3096	protein_coding	C	CCT	0.271028	0	CCT	0.119565	0.0212766	1	44.541	2.12841e-10	761	0.00249922	0.609367	6.58066	0.0925997	4.48307e-10	0.799425	2.97312	0.268884	0.00530664	0.607663	5.97507	0.1017	1.76469e-08	0.131716	0.547804	0.240445	0.58448	-	-	-	-	-	-	-	-	-	-	-
rs2028343:74683245:G:C	11	74683245	ENSG00000118363	SPCS2	0	ENSG00000166435	XRRA1	74518784	74660245	23000	protein_coding	G	C	0.485981	0	C	0.292553	0	1	45.5821	1.26464e-10	1283	0.00250356	0.546439	6.42772	0.085013	1.02917e-09	0.891772	4.32281	0.206295	0.000121528	0.524946	5.18608	0.101222	7.25948e-07	0.286876	1.45495	0.197173	0.14736	ENSG00000166435.15	chr11_74972200_G_C_b38	23000	141	186	0.460396	2.12e-15	-0.661785	0.0753178	G	C
rs550869:74679623:C:T	11	74679623	ENSG00000118363	SPCS2	0	ENSG00000166435	XRRA1	74518784	74660245	19378	protein_coding	C	T	0.485981	0	T	0.292553	0	1	45.5821	1.26464e-10	1283	0.00250356	0.546439	6.42772	0.085013	1.02917e-09	0.891772	4.32281	0.206295	0.000121528	0.524946	5.18608	0.101222	7.25948e-07	0.286876	1.45495	0.197173	0.14736	ENSG00000166435.15	chr11_74968578_C_T_b38	19378	141	186	0.460396	2.12e-15	-0.661785	0.0753178	C	T
rs529488	11	74673270	ENSG00000118363	SPCS2	0	ENSG00000166435	XRRA1	74518784	74660245	13025	protein_coding	A	G	0.485981	0	G	0.292553	0	1	45.5821	1.26464e-10	1283	0.00250356	0.546439	6.42772	0.085013	1.02917e-09	0.891772	4.32281	0.206295	0.000121528	0.524946	5.18608	0.101222	7.25948e-07	0.286876	1.45495	0.197173	0.14736	ENSG00000166435.15	chr11_74962225_A_G_b38	13025	141	186	0.460396	2.12e-15	-0.661785	0.0753178	A	G
rs1297319:74683783:C:T	11	74683783	ENSG00000118363	SPCS2	0	ENSG00000166435	XRRA1	74518784	74660245	23538	protein_coding	C	T	0.485981	0	T	0.292553	0	1	45.5821	1.26464e-10	1283	0.00250356	0.546439	6.42772	0.085013	1.02917e-09	0.891772	4.32281	0.206295	0.000121528	0.524946	5.18608	0.101222	7.25948e-07	0.286876	1.45495	0.197173	0.14736	ENSG00000166435.15	chr11_74972738_C_T_b38	23538	140	185	0.457921	8.01e-16	-0.668098	0.0746654	C	T
rs568758	11	74681409	ENSG00000118363	SPCS2	0	ENSG00000166435	XRRA1	74518784	74660245	21164	protein_coding	A	G	0.485981	0	G	0.292553	0	1	45.5821	1.26464e-10	1283	0.00250356	0.546439	6.42772	0.085013	1.02917e-09	0.891772	4.32281	0.206295	0.000121528	0.524946	5.18608	0.101222	7.25948e-07	0.286876	1.45495	0.197173	0.14736	ENSG00000166435.15	chr11_74970364_A_G_b38	21164	141	186	0.460396	2.12e-15	-0.661785	0.0753178	A	G
rs616085:74661935:G:T	11	74661935	ENSG00000118363	SPCS2	0	ENSG00000166435	XRRA1	74518784	74660245	1690	protein_coding	G	T	0.485981	0	T	0.292553	0	1	45.5821	1.26464e-10	1283	0.00250356	0.546439	6.42772	0.085013	1.02917e-09	0.891772	4.32281	0.206295	0.000121528	0.524946	5.18608	0.101222	7.25948e-07	0.286876	1.45495	0.197173	0.14736	ENSG00000166435.15	chr11_74950890_G_T_b38	1690	141	186	0.460396	2.12e-15	-0.661785	0.0753178	G	T
rs2028344:74683242:C:A	11	74683242	ENSG00000118363	SPCS2	0	ENSG00000166435	XRRA1	74518784	74660245	22997	protein_coding	C	A	0.485981	0	A	0.292553	0	1	45.5821	1.26464e-10	1283	0.00250356	0.546439	6.42772	0.085013	1.02917e-09	0.891772	4.32281	0.206295	0.000121528	0.524946	5.18608	0.101222	7.25948e-07	0.286876	1.45495	0.197173	0.14736	ENSG00000166435.15	chr11_74972197_C_A_b38	22997	141	186	0.460396	2.12e-15	-0.661785	0.0753178	C	A
rs511021:74676419:A:C	11	74676419	ENSG00000118363	SPCS2	0	ENSG00000166435	XRRA1	74518784	74660245	16174	protein_coding	A	C	0.485981	0	C	0.292553	0	1	45.5821	1.26464e-10	1283	0.00250356	0.546439	6.42772	0.085013	1.02917e-09	0.891772	4.32281	0.206295	0.000121528	0.524946	5.18608	0.101222	7.25948e-07	0.286876	1.45495	0.197173	0.14736	ENSG00000166435.15	chr11_74965374_A_C_b38	16174	141	186	0.460396	2.12e-15	-0.661785	0.0753178	A	C
rs11807	1	611386	-	-	-	ENSG00000134202	GSTM3	110276554	110283660	109665168	protein_coding	T	C	0.200935	0	C	0.117021	0	1	45.2204	1.51535e-10	1071	0.0025042	-0.575918	-7.26305	0.0792942	9.61778e-12	-0.499446	-2.8425	0.175707	0.00741987	-0.58638	-6.09431	0.0962177	9.80707e-09	-0.036761	-0.210517	0.174623	0.833494	ENSG00000134202.10	chr1_109718120_T_C_b38	-22918	68	73	0.180693	2.45e-26	0.89513	0.069987	T	C
12:121025548:CAAA:C	12	121025548	-	-	-	ENSG00000110871	COQ5	120941082	120972237	53311	protein_coding	CAAA	C	0.283654	0.0280374	C	0.206522	0.0212766	1	45.3335	1.43204e-10	1134	0.00250572	-0.548307	-6.82852	0.0802966	1.1382e-10	-0.46687	-2.98765	0.156266	0.00511029	-0.552244	-6.03386	0.0915241	1.32199e-08	0.119983	0.626611	0.19148	0.531678	-	-	-	-	-	-	-	-	-	-	-
rs5776013:89682715:GT:G	1	89682715	-	-	-	ENSG00000117226	GBP3	89472362	89488577	194138	protein_coding	G	GT	0.29717	0.00934579	GT	0.547872	0	1	45.6776	1.20567e-10	1347	0.00250588	0.576272	6.74427	0.0854462	1.81974e-10	0.384868	1.78671	0.215406	0.0826489	0.620662	6.51808	0.0952217	1.15749e-09	-0.33399	-1.70102	0.196347	0.0906022	-	-	-	-	-	-	-	-	-	-	-
rs2070613:30445268:C:G	21	30445268	ENSG00000156261	CCT8	0	ENSG00000156253	RWDD2B	30376705	30391681	53587	protein_coding	G	C	0.172897	0	C	0.0585106	0	1	45.3732	1.4039e-10	1158	0.00250848	-0.642718	-6.58323	0.0976295	4.42031e-10	-0.319194	-2.0987	0.152091	0.0431273	-0.792577	-6.40068	0.123827	2.10778e-09	0.414607	1.98258	0.209125	0.0488789	ENSG00000156253.6	chr21_29072947_C_G_b38	53569	52	56	0.138614	7.32e-24	-0.828461	0.0696234	C	G
rs7020317:106872682:T:A	9	106872682	ENSG00000136824	SMC2	0	ENSG00000136824	SMC2	106856541	106903700	0	protein_coding	T	A	0.392523	0	A	0.367021	0	1	46.0355	1.00816e-10	1613	0.00250916	0.476931	6.31536	0.0755192	1.88098e-09	0.181659	1.12082	0.162077	0.269997	0.547439	6.69173	0.0818084	4.72289e-10	-0.358363	-2.03658	0.175963	0.0431019	ENSG00000136824.18	chr9_104110401_T_A_b38	16141	114	140	0.366492	1.23e-09	-0.334327	0.0518259	T	A
rs7350223	9	106885332	ENSG00000136824	SMC2	0	ENSG00000136824	SMC2	106856541	106903700	0	protein_coding	A	G	0.392523	0	G	0.367021	0	1	46.0355	1.00816e-10	1613	0.00250916	0.476931	6.31536	0.0755192	1.88098e-09	0.181659	1.12082	0.162077	0.269997	0.547439	6.69173	0.0818084	4.72289e-10	-0.358363	-2.03658	0.175963	0.0431019	ENSG00000136824.18	chr9_104123051_A_G_b38	28791	122	148	0.366337	1.04e-10	-0.347713	0.0503088	A	G
rs10991114:106885616:A:G	9	106885616	ENSG00000136824	SMC2	0	ENSG00000136824	SMC2	106856541	106903700	0	protein_coding	A	G	0.392523	0	G	0.367021	0	1	46.0355	1.00816e-10	1613	0.00250916	0.476931	6.31536	0.0755192	1.88098e-09	0.181659	1.12082	0.162077	0.269997	0.547439	6.69173	0.0818084	4.72289e-10	-0.358363	-2.03658	0.175963	0.0431019	ENSG00000136824.18	chr9_104123335_A_G_b38	29075	122	148	0.366337	1.04e-10	-0.347713	0.0503088	A	G
rs7278964:44508390:T:C	21	44508390	ENSG00000160201	U2AF1	4676	ENSG00000160201	U2AF1	44513066	44527697	4676	protein_coding	T	C	0.308824	0.046729	C	0.462963	0.138298	0	46.0019	1.02522e-10	1587	0.00251049	0.614684	6.62693	0.0927555	3.4785e-10	0.651888	2.85079	0.228669	0.00726508	0.636099	6.15426	0.103359	7.28197e-09	0.0137407	0.0600604	0.228781	0.952172	-	-	-	-	-	-	-	-	-	-	-
rs12676754:87324535:T:C	8	87324535	ENSG00000164893	SLC7A13	0	ENSG00000176623	RMDN1	87480486	87526586	155951	protein_coding	T	C	0.224299	0	C	0.202128	0	1	45.7308	1.17403e-10	1388	0.00251441	-0.458444	-5.84369	0.0784511	2.20003e-08	-0.849357	-4.08985	0.207674	0.000240545	-0.462184	-5.38553	0.0858196	2.9218e-07	-0.245972	-1.06685	0.23056	0.287417	-	-	-	-	-	-	-	-	-	-	-
rs28429722:120300093:G:A	4	120300093	ENSG00000250412	KLHL2P1	705	ENSG00000283050	GTF2IP12	120326678	120375793	26585	transcribed_unprocessed_pseudogene	G	A	0.271277	0.121495	A	0.307692	0.0319149	0	45.8518	1.1051e-10	1475	0.00251512	-0.447928	-6.27442	0.0713897	2.33951e-09	-0.607992	-3.98374	0.152619	0.000327235	-0.459451	-5.47555	0.0839096	1.92443e-07	0.00297678	0.0179884	0.165483	0.985667	ENSG00000283050.1	chr4_119378938_G_A_b38	-75700	96	110	0.272277	7.43e-20	-0.610651	0.0584493	G	A
rs11729050:120300066:T:C	4	120300066	ENSG00000250412	KLHL2P1	678	ENSG00000283050	GTF2IP12	120326678	120375793	26612	transcribed_unprocessed_pseudogene	T	C	0.271277	0.121495	C	0.307692	0.0319149	0	45.8518	1.1051e-10	1475	0.00251512	-0.447928	-6.27442	0.0713897	2.33951e-09	-0.607992	-3.98374	0.152619	0.000327235	-0.459451	-5.47555	0.0839096	1.92443e-07	0.00297678	0.0179884	0.165483	0.985667	ENSG00000283050.1	chr4_119378911_T_C_b38	-75727	96	110	0.272277	7.43e-20	-0.610651	0.0584493	T	C
rs9307473:120300221:A:T	4	120300221	ENSG00000250412	KLHL2P1	833	ENSG00000283050	GTF2IP12	120326678	120375793	26457	transcribed_unprocessed_pseudogene	A	T	0.271277	0.121495	T	0.307692	0.0319149	0	45.8518	1.1051e-10	1475	0.00251512	-0.447928	-6.27442	0.0713897	2.33951e-09	-0.607992	-3.98374	0.152619	0.000327235	-0.459451	-5.47555	0.0839096	1.92443e-07	0.00297678	0.0179884	0.165483	0.985667	-	-	-	-	-	-	-	-	-	-	-
rs56267269:42399667:C:T	8	42399667	ENSG00000176209	SMIM19	0	ENSG00000176209	SMIM19	42396298	42410336	0	protein_coding	T	C	0.432692	0.0280374	C	0.505435	0.0212766	1	44.6049	2.06144e-10	791	0.00251601	-0.386059	-6.8431	0.0564159	1.0491e-10	-0.42496	-2.87971	0.14757	0.0067488	-0.380568	-6.02596	0.0631548	1.37445e-08	-0.136373	-0.911638	0.149591	0.363133	ENSG00000176209.11	chr8_42544524_C_T_b38	2812	134	172	0.425743	2.44e-18	-0.439228	0.0444103	C	T
rs1786263	18	13116432	ENSG00000101639	CEP192	0	ENSG00000101639	CEP192	12991361	13125051	0	protein_coding	T	G	0.317757	0	G	0.0585106	0	1	46.0518	9.99935e-11	1631	0.00251647	-0.473186	-7.16463	0.0660448	1.69554e-11	-0.144903	-0.758918	0.190933	0.452982	-0.506297	-6.74358	0.0750783	3.60581e-10	0.313402	1.88169	0.166553	0.0614318	ENSG00000101639.18	chr18_13116433_G_T_b38	125071	110	140	0.346535	2.46e-46	-0.855756	0.0421811	G	T
rs377743	6	32211065	ENSG00000225914	XXbac-BPG154L12.4	12423	ENSG00000225914	TSBP1-AS1	32222417	32375540	11352	lncRNA	G	A	0.285047	0	A	0.370968	0.0106383	1	46.7081	7.20236e-11	4970	0.00251966	0.613754	6.81953	0.0899994	1.19684e-10	0.490484	2.1746	0.225551	0.0365054	0.65082	6.47913	0.100449	1.41295e-09	-0.0549676	-0.244879	0.224468	0.806818	-	-	-	-	-	-	-	-	-	-	-
rs1265100	6	31105310	ENSG00000204540	PSORS1C1	0	ENSG00000228789	HCG22	31021227	31027667	77643	lncRNA	A	G	0.205607	0	G	0.13587	0.0212766	1	46.7074	7.20474e-11	4977	0.00252049	0.674071	6.44376	0.104608	9.43789e-10	0.899119	4.59811	0.195541	5.36706e-05	0.607897	5.05617	0.120229	1.29836e-06	0.346562	1.39236	0.248902	0.165466	ENSG00000228789.6	chr6_31137533_A_G_b38	84083	55	59	0.14604	0.000154062	-0.439771	0.113465	A	G
rs71931479:29972815:TTTCA:T	6	29972815	-	-	-	ENSG00000204623	ZNRD1ASP	29968788	30029417	0	transcribed_unitary_pseudogene	TTTCA	T	0.0896226	0.00934579	T	0.198925	0.0106383	1	46.706	7.20976e-11	3971	0.00252225	0.734881	7.0075	0.104871	4.15533e-11	0.780594	3.55244	0.219735	0.0011141	0.729083	5.83834	0.124878	3.43406e-08	-0.0568633	-0.24526	0.231849	0.806524	-	-	-	-	-	-	-	-	-	-	-
rs5852467:125779530:T:TG	3	125779530	-	-	-	ENSG00000114547	ROPN1B	125688003	125702297	77233	protein_coding	T	TG	0.349515	0.0373832	TG	0.320652	0.0212766	1	45.9019	1.07779e-10	1517	0.00252282	-0.562787	-7.02735	0.0800852	3.71263e-11	-0.643488	-3.2942	0.19534	0.0022651	-0.541079	-5.92031	0.0913937	2.30625e-08	-0.241148	-1.20385	0.200313	0.230168	-	-	-	-	-	-	-	-	-	-	-
rs5852461:125770291:CG:C	3	125770291	-	-	-	ENSG00000114547	ROPN1B	125688003	125702297	67994	protein_coding	CG	C	0.349515	0.0373832	C	0.320652	0.0212766	1	45.9019	1.07779e-10	1517	0.00252282	-0.562787	-7.02735	0.0800852	3.71263e-11	-0.643488	-3.2942	0.19534	0.0022651	-0.541079	-5.92031	0.0913937	2.30625e-08	-0.241148	-1.20385	0.200313	0.230168	-	-	-	-	-	-	-	-	-	-	-
rs55977920:125773500:ATTACCT:A	3	125773500	-	-	-	ENSG00000114547	ROPN1B	125688003	125702297	71203	protein_coding	ATTACCT	A	0.349515	0.0373832	A	0.320652	0.0212766	1	45.9019	1.07779e-10	1517	0.00252282	-0.562787	-7.02735	0.0800852	3.71263e-11	-0.643488	-3.2942	0.19534	0.0022651	-0.541079	-5.92031	0.0913937	2.30625e-08	-0.241148	-1.20385	0.200313	0.230168	-	-	-	-	-	-	-	-	-	-	-
rs4077563:125769757:C:T	3	125769757	ENSG00000114544	SLC41A3	0	ENSG00000114547	ROPN1B	125688003	125702297	67460	protein_coding	C	T	0.349515	0.0373832	T	0.320652	0.0212766	1	45.9019	1.07779e-10	1517	0.00252282	-0.562787	-7.02735	0.0800852	3.71263e-11	-0.643488	-3.2942	0.19534	0.0022651	-0.541079	-5.92031	0.0913937	2.30625e-08	-0.241148	-1.20385	0.200313	0.230168	ENSG00000114547.9	chr3_126050914_C_T_b38	81770	122	154	0.381188	2.07e-19	0.569669	0.0553899	C	T
rs28602297:125780464:C:G	3	125780464	ENSG00000114544	SLC41A3	0	ENSG00000114547	ROPN1B	125688003	125702297	78167	protein_coding	C	G	0.349515	0.0373832	G	0.320652	0.0212766	1	45.9019	1.07779e-10	1517	0.00252282	-0.562787	-7.02735	0.0800852	3.71263e-11	-0.643488	-3.2942	0.19534	0.0022651	-0.541079	-5.92031	0.0913937	2.30625e-08	-0.241148	-1.20385	0.200313	0.230168	ENSG00000114547.9	chr3_126061621_C_G_b38	92477	122	154	0.381188	2.07e-19	0.569669	0.0553899	C	G
rs4679201:125772230:A:G	3	125772230	ENSG00000114544	SLC41A3	0	ENSG00000114547	ROPN1B	125688003	125702297	69933	protein_coding	A	G	0.349515	0.0373832	G	0.320652	0.0212766	1	45.9019	1.07779e-10	1517	0.00252282	-0.562787	-7.02735	0.0800852	3.71263e-11	-0.643488	-3.2942	0.19534	0.0022651	-0.541079	-5.92031	0.0913937	2.30625e-08	-0.241148	-1.20385	0.200313	0.230168	ENSG00000114547.9	chr3_126053387_A_G_b38	84243	122	154	0.381188	2.07e-19	0.569669	0.0553899	A	G
rs59665483:71737567:G:GTTTGGGGTTT	6	71737567	-	-	-	ENSG00000287939	AL096709.2	71738285	71768179	718	lncRNA	G	GTTTGGGGTTT	0.152381	0.0186916	GTTTGGGGTTT	0.122093	0.0851064	1	45.7439	1.16636e-10	1402	0.00252316	0.61897	6.64834	0.0931014	3.09219e-10	0.906238	4.34211	0.208709	0.000114797	0.557297	5.18556	0.107471	7.27679e-07	0.341315	1.29965	0.262621	0.195322	-	-	-	-	-	-	-	-	-	-	-
rs6502053:80066714:C:T	17	80066714	ENSG00000176155	CCDC57	0	ENSG00000176155	CCDC57	80059336	80170706	0	protein_coding	T	C	0.514423	0.0280374	C	0.451087	0.0212766	1	45.3185	1.44282e-10	1134	0.0025246	0.391086	7.20318	0.0542936	1.35856e-11	0.248087	1.78129	0.139273	0.0835446	0.404118	6.49196	0.062249	1.32324e-09	-0.120982	-0.903928	0.133841	0.367196	ENSG00000176155.18	chr17_82108838_C_T_b38	-103992	141	181	0.44802	9.38e-13	0.239934	0.0309468	C	T
rs6502054:80066715:G:A	17	80066715	ENSG00000176155	CCDC57	0	ENSG00000176155	CCDC57	80059336	80170706	0	protein_coding	A	G	0.514423	0.0280374	G	0.451087	0.0212766	1	45.3185	1.44282e-10	1134	0.0025246	0.391086	7.20318	0.0542936	1.35856e-11	0.248087	1.78129	0.139273	0.0835446	0.404118	6.49196	0.062249	1.32324e-09	-0.120982	-0.903928	0.133841	0.367196	ENSG00000176155.18	chr17_82108839_G_A_b38	-103991	141	181	0.44802	9.38e-13	0.239934	0.0309468	G	A
rs6927188	6	42912589	ENSG00000231113	RP3-475N16.1	0	ENSG00000124587	PEX6	42931603	42946919	19014	protein_coding	A	G	0.224299	0	G	0.143617	0	1	44.9988	1.69292e-10	967	0.00252598	-0.731272	-6.49694	0.112556	7.07554e-10	-0.275632	-1.0864	0.253711	0.284727	-0.827906	-6.61956	0.12507	6.86464e-10	0.486173	1.93114	0.251755	0.0549783	ENSG00000124587.13	chr6_42944851_A_G_b38	-34369	86	97	0.240099	1.04e-10	0.42937	0.0621103	A	G
rs34209314:3719590:G:A	6	3719590	ENSG00000168994	PXDC1	3258	ENSG00000228793	AL033523.1	3585335	3720315	0	lncRNA	G	A	0.589623	0.00934579	A	0.293478	0.0212766	1	46.3282	8.70874e-11	1880	0.00252627	-0.506878	-6.72675	0.0753525	2.00539e-10	-0.456406	-2.83482	0.161	0.00756594	-0.538002	-6.18806	0.086942	6.15252e-09	0.0642399	0.379799	0.169142	0.704525	ENSG00000228793.1	chr6_3719356_G_A_b38	94609	127	162	0.40099	0.00152448	0.273104	0.0846866	G	A
rs201033845:3720134:TCC:T	6	3720134	-	-	-	ENSG00000228793	AL033523.1	3585335	3720315	0	lncRNA	TCC	T	0.589623	0.00934579	T	0.293478	0.0212766	1	46.3282	8.70874e-11	1880	0.00252627	-0.506878	-6.72675	0.0753525	2.00539e-10	-0.456406	-2.83482	0.161	0.00756594	-0.538002	-6.18806	0.086942	6.15252e-09	0.0642399	0.379799	0.169142	0.704525	-	-	-	-	-	-	-	-	-	-	-
rs4959257:3720242:A:G	6	3720242	ENSG00000168994	PXDC1	2606	ENSG00000228793	AL033523.1	3585335	3720315	0	lncRNA	A	G	0.589623	0.00934579	G	0.293478	0.0212766	1	46.3282	8.70874e-11	1880	0.00252627	-0.506878	-6.72675	0.0753525	2.00539e-10	-0.456406	-2.83482	0.161	0.00756594	-0.538002	-6.18806	0.086942	6.15252e-09	0.0642399	0.379799	0.169142	0.704525	ENSG00000228793.1	chr6_3720008_A_G_b38	95261	127	162	0.40099	0.00152448	0.273104	0.0846866	A	G
rs71847941:3719542:CATAA:C	6	3719542	-	-	-	ENSG00000228793	AL033523.1	3585335	3720315	0	lncRNA	CATAA	C	0.589623	0.00934579	C	0.293478	0.0212766	1	46.3282	8.70874e-11	1880	0.00252627	-0.506878	-6.72675	0.0753525	2.00539e-10	-0.456406	-2.83482	0.161	0.00756594	-0.538002	-6.18806	0.086942	6.15252e-09	0.0642399	0.379799	0.169142	0.704525	-	-	-	-	-	-	-	-	-	-	-
rs35613896:3719571:T:C	6	3719571	ENSG00000168994	PXDC1	3277	ENSG00000228793	AL033523.1	3585335	3720315	0	lncRNA	T	C	0.589623	0.00934579	C	0.293478	0.0212766	1	46.3282	8.70874e-11	1880	0.00252627	-0.506878	-6.72675	0.0753525	2.00539e-10	-0.456406	-2.83482	0.161	0.00756594	-0.538002	-6.18806	0.086942	6.15252e-09	0.0642399	0.379799	0.169142	0.704525	ENSG00000228793.1	chr6_3719337_T_C_b38	94590	127	162	0.40099	0.00152448	0.273104	0.0846866	T	C
rs34922577:3720137:TC:T	6	3720137	-	-	-	ENSG00000228793	AL033523.1	3585335	3720315	0	lncRNA	TC	T	0.589623	0.00934579	T	0.293478	0.0212766	1	46.3282	8.70874e-11	1880	0.00252627	-0.506878	-6.72675	0.0753525	2.00539e-10	-0.456406	-2.83482	0.161	0.00756594	-0.538002	-6.18806	0.086942	6.15252e-09	0.0642399	0.379799	0.169142	0.704525	-	-	-	-	-	-	-	-	-	-	-
rs140303180:135608228:T:TTTA	2	135608228	-	-	-	ENSG00000224043	CCNT2-AS1	135493034	135676280	0	lncRNA	T	TTTA	0.476415	0.00934579	TTTA	0.532609	0.0212766	1	45.4368	1.35996e-10	1205	0.00252859	0.558556	7.31752	0.0763313	7.01554e-12	0.454594	2.61655	0.173737	0.0130256	0.573833	6.21212	0.0923731	5.4552e-09	-0.0360455	-0.189726	0.189988	0.84973	-	-	-	-	-	-	-	-	-	-	-
rs9271388:32587426:A:C	6	32587426	ENSG00000196735	HLA-DQA1	8530	ENSG00000179344	HLA-DQB1	32627244	32636160	39818	protein_coding	C	A	0.462617	0	A	0.5	0.0851064	1	46.6995	7.2332e-11	5530	0.00253045	-0.589323	-6.94007	0.0849161	6.08441e-11	-0.5102	-2.98464	0.170942	0.00515049	-0.6319	-6.14748	0.10279	7.53194e-09	0.118562	0.609234	0.194609	0.543109	ENSG00000179344.16	chr6_32619649_A_C_b38	-48734	116	145	0.419075	3.65e-25	-0.792986	0.064117	A	C
rs11084125:52427806:G:A	19	52427806	ENSG00000176024	ZNF613	2594	ENSG00000161551	ZNF577	52308069	52394203	33603	protein_coding	G	A	0.169811	0.00934579	A	0.23913	0.0212766	1	46.5671	7.7281e-11	2123	0.00253156	0.503191	6.28332	0.0800835	2.23123e-09	0.600191	3.2795	0.183013	0.00235696	0.541	5.98431	0.0904029	1.68653e-08	-0.0807989	-0.435195	0.185661	0.663922	ENSG00000161551.14	chr19_51924553_G_A_b38	36577	67	72	0.178218	0.339596	-0.0813805	0.084967	G	A
rs1046896	17	80685533	ENSG00000141560	FN3KRP	0	ENSG00000141560	FN3KRP	80674582	80688204	0	protein_coding	C	T	0.275701	0	T	0.263441	0.0106383	1	45.7326	1.17297e-10	1399	0.00253205	0.498836	6.10933	0.0816516	5.58832e-09	0.605609	3.30089	0.183468	0.00222442	0.54143	5.90227	0.0917326	2.51819e-08	-0.107863	-0.550724	0.195857	0.58248	ENSG00000141560.14	chr17_82727657_C_T_b38	10974	111	129	0.319307	2.6e-11	-0.452444	0.0631493	C	T
rs10470933:87645111:A:T	4	87645111	ENSG00000163629	PTPN13	0	ENSG00000163629	PTPN13	87515468	87736324	0	protein_coding	A	T	0.0934579	0	T	0.037234	0	0	46.0777	9.87094e-11	1664	0.00253441	0.846269	6.51289	0.129938	6.48814e-10	0.90213	4.54474	0.1985	6.29316e-05	0.84349	5.04213	0.167289	1.38178e-06	-0.188036	-0.698318	0.269269	0.485846	ENSG00000163629.12	chr4_86723958_A_T_b38	129643	36	37	0.0915842	3.16e-06	-0.373302	0.0773122	A	T
rs34752872:27683244:A:T	6	27683244	-	RP1-97D16.1	21535	ENSG00000226314	ZNF192P1	28129547	28137372	446303	transcribed_unprocessed_pseudogene	A	T	0.238318	0	T	0.521277	0	1	44.901	1.77777e-10	924	0.00253462	-0.418084	-6.58641	0.0634769	4.34422e-10	-0.545095	-2.86201	0.190459	0.00706062	-0.407926	-6.05887	0.067327	1.16858e-08	-0.0859749	-0.552379	0.155645	0.581348	ENSG00000226314.7	chr6_27715465_A_T_b38	-446316	88	105	0.259901	0.00477458	0.266457	0.0931213	A	T
rs7772027:27682914:G:T	6	27682914	-	RP1-97D16.1	21865	ENSG00000226314	ZNF192P1	28129547	28137372	446633	transcribed_unprocessed_pseudogene	G	T	0.238318	0	T	0.521277	0	1	44.901	1.77777e-10	924	0.00253462	-0.418084	-6.58641	0.0634769	4.34422e-10	-0.545095	-2.86201	0.190459	0.00706062	-0.407926	-6.05887	0.067327	1.16858e-08	-0.0859749	-0.552379	0.155645	0.581348	ENSG00000226314.7	chr6_27715135_G_T_b38	-446646	88	105	0.259901	0.00477458	0.266457	0.0931213	G	T
rs200343928:10430701:A:AAAT	1	10430701	-	-	-	ENSG00000284642	AL139424.2	10455473	10457489	24772	lncRNA	A	AAAT	0	0.0186916	AAAT	0.137363	0.0319149	0	44.7049	1.96094e-10	838	0.00253556	1.06923	6.05301	0.176645	7.49635e-09	0.461032	0.891279	0.51727	0.378866	1.24077	6.6265	0.187244	6.62266e-10	-0.527478	-1.3483	0.391218	0.179194	-	-	-	-	-	-	-	-	-	-	-
rs2732119:71908377:T:C	8	71908377	-	RP11-326E22.1	159315	ENSG00000221947	XKR9	71581574	71702606	205771	protein_coding	C	T	0.364486	0	T	0.441489	0	1	45.3253	1.4379e-10	1143	0.00253594	-0.49163	-6.88521	0.0714037	8.28514e-11	-0.491844	-2.7422	0.179361	0.00955178	-0.496059	-6.14863	0.0806779	7.48874e-09	-0.0549779	-0.30602	0.179655	0.75993	ENSG00000221947.7	chr8_70996142_T_C_b38	326777	127	159	0.393564	5.22e-18	0.800226	0.081926	T	C
rs2732120:71904993:T:C	8	71904993	-	RP11-326E22.1	162699	ENSG00000221947	XKR9	71581574	71702606	202387	protein_coding	C	T	0.364486	0	T	0.441489	0	1	45.3253	1.4379e-10	1143	0.00253594	-0.49163	-6.88521	0.0714037	8.28514e-11	-0.491844	-2.7422	0.179361	0.00955178	-0.496059	-6.14863	0.0806779	7.48874e-09	-0.0549779	-0.30602	0.179655	0.75993	ENSG00000221947.7	chr8_70992758_T_C_b38	323393	127	159	0.393564	5.22e-18	0.800226	0.081926	T	C
rs2639925:71904172:T:C	8	71904172	-	RP11-326E22.1	163520	ENSG00000221947	XKR9	71581574	71702606	201566	protein_coding	C	T	0.364486	0	T	0.441489	0	1	45.3253	1.4379e-10	1143	0.00253594	-0.49163	-6.88521	0.0714037	8.28514e-11	-0.491844	-2.7422	0.179361	0.00955178	-0.496059	-6.14863	0.0806779	7.48874e-09	-0.0549779	-0.30602	0.179655	0.75993	ENSG00000221947.7	chr8_70991937_T_C_b38	322572	127	160	0.39604	1.16e-17	0.787938	0.0817482	T	C
rs78516322:71889399:T:C	8	71889399	-	-	-	ENSG00000221947	XKR9	71581574	71702606	186793	protein_coding	C	T	0.364486	0	T	0.441489	0	1	45.3253	1.4379e-10	1143	0.00253594	-0.49163	-6.88521	0.0714037	8.28514e-11	-0.491844	-2.7422	0.179361	0.00955178	-0.496059	-6.14863	0.0806779	7.48874e-09	-0.0549779	-0.30602	0.179655	0.75993	-	-	-	-	-	-	-	-	-	-	-
rs3067424:190593168:ATTTTT:A	2	190593168	-	-	-	ENSG00000064933	PMS1	190648811	190742355	55643	protein_coding	ATTTTT	A	0.235849	0.00934579	A	0.409574	0	1	45.1646	1.55826e-10	1055	0.00253663	0.558585	6.72465	0.0830653	2.02887e-10	0.511823	2.83312	0.180657	0.00759853	0.584091	6.09409	0.0958454	9.81752e-09	0.166057	0.881179	0.188449	0.379352	-	-	-	-	-	-	-	-	-	-	-
rs373682957:118690737:GTA:G	11	118690737	-	-	-	ENSG00000278376	AP004609.5	118661963	118663846	26891	lncRNA	G	GTA	0.195238	0.0186916	GTA	0.388889	0.0425532	1	44.952	1.733e-10	949	0.00253764	-0.62686	-7.04729	0.0889505	3.31494e-11	-0.811978	-3.44545	0.235667	0.00149849	-0.580205	-5.7516	0.100877	5.21529e-08	-0.238035	-1.12434	0.211712	0.262311	-	-	-	-	-	-	-	-	-	-	-
rs577121:118690550:C:T	11	118690550	ENSG00000254478	RP11-158I9.1	2054	ENSG00000278376	AP004609.5	118661963	118663846	26704	lncRNA	T	C	0.195238	0.0186916	C	0.388889	0.0425532	1	44.952	1.733e-10	949	0.00253764	-0.62686	-7.04729	0.0889505	3.31494e-11	-0.811978	-3.44545	0.235667	0.00149849	-0.580205	-5.7516	0.100877	5.21529e-08	-0.238035	-1.12434	0.211712	0.262311	ENSG00000278376.1	chr11_118819841_C_T_b38	28587	52	56	0.138614	1.14e-14	-0.611255	0.0718651	C	T
rs2972534:36736931:G:C	19	36736931	ENSG00000196357	ZNF565	0	ENSG00000267053	AC092296.2	36795466	36812176	58535	lncRNA	C	G	0.373832	0	G	0.271277	0	1	45.0403	1.65816e-10	992	0.00253808	0.450563	6.55602	0.0687251	5.12931e-10	0.273477	1.65172	0.165571	0.107536	0.511681	6.50477	0.0786623	1.23916e-09	-0.172128	-1.06588	0.161488	0.28785	-	-	-	-	-	-	-	-	-	-	-
rs2236122:3305240:C:T	20	3305240	ENSG00000088854	C20orf194	0	ENSG00000088854	C20orf194	3229951	3388272	0	protein_coding	C	T	0.182243	0	T	0.190217	0.0212766	1	45.8444	1.10921e-10	1484	0.00253989	-0.525929	-6.6573	0.0790003	2.94341e-10	-0.669249	-4.51396	0.148262	6.89724e-05	-0.481165	-5.04664	0.0953437	1.3544e-06	-0.230419	-1.19982	0.192044	0.231726	ENSG00000088854.12	chr20_3324593_C_T_b38	-83032	78	89	0.220297	7.14e-11	0.349273	0.0500299	C	T
rs11710646:183312859:T:C	3	183312859	ENSG00000243584	RP11-14I2.2	18549	ENSG00000114796	KLHL24	183353398	183402307	40539	protein_coding	T	C	0.192308	0.0280374	C	0.241935	0.0106383	1	45.8314	1.11642e-10	1475	0.00254089	-0.388173	-6.45629	0.0601233	8.81967e-10	-0.492265	-2.80274	0.175637	0.00820539	-0.416157	-6.16247	0.0675308	6.98991e-09	0.132607	0.908684	0.145933	0.364687	ENSG00000114796.15	chr3_183595071_T_C_b38	-40497	61	71	0.175743	0.0297564	-0.123759	0.0564421	T	C
rs12516404	5	676768	ENSG00000171368	TPPP	0	ENSG00000171368	TPPP	659977	693467	0	protein_coding	G	A	0.13	0.0654206	A	0.0319149	0	0	45.3436	1.42482e-10	1156	0.00254146	-0.64963	-6.62888	0.098	3.44142e-10	-0.518405	-1.15433	0.449095	0.256184	-0.682418	-6.63409	0.102865	6.36771e-10	-0.311193	-0.816643	0.381063	0.415171	ENSG00000171368.11	chr5_676653_G_A_b38	-16742	38	41	0.101485	3.18e-06	0.289443	0.0599614	G	A
rs112017048:74329072:G:A	14	74329072	ENSG00000140043|ENSG00000258653	PTGR2|RP5-1021I20.4	0	ENSG00000140043	PTGR2	74318547	74353530	0	protein_coding	G	A	0.0233645	0	A	0.252688	0.0106383	0	45.9818	1.03557e-10	1593	0.00254542	0.861844	6.30515	0.136689	1.98634e-09	0.734545	1.97134	0.372611	0.0566314	0.9567	6.48811	0.147454	1.34952e-09	-0.0284502	-0.0929355	0.306128	0.926054	ENSG00000140043.11	chr14_73862369_G_A_b38	10525	21	22	0.0544554	9.73e-06	-0.572393	0.12532	G	A
rs36069395:32177671:GA:G	6	32177671	-	-	-	ENSG00000244731	C4A	31949834	31970458	207213	protein_coding	GA	G	0.173077	0.0280374	G	0.223404	0	1	46.6824	7.29533e-11	2367	0.00255218	0.475261	6.79808	0.0699112	1.34905e-10	0.425119	2.75189	0.154482	0.00932333	0.513663	6.25376	0.0821366	4.42755e-09	-0.0597122	-0.373312	0.159953	0.709339	-	-	-	-	-	-	-	-	-	-	-
rs11451578:120859812:A:AC	10	120859812	-	-	-	ENSG00000119979	DENND10	120863598	120897496	3786	protein_coding	A	AC	0.574766	0	AC	0.367021	0	1	45.8121	1.12729e-10	1469	0.0025552	-0.441283	-6.81456	0.0647559	1.23052e-10	-0.420037	-2.9912	0.140424	0.00506335	-0.471125	-6.07164	0.0775944	1.09715e-08	-0.0151152	-0.100463	0.150455	0.920084	-	-	-	-	-	-	-	-	-	-	-
rs7083143:120861756:C:A	10	120861756	ENSG00000119979	FAM45A	1842	ENSG00000119979	DENND10	120863598	120897496	1842	protein_coding	C	A	0.574766	0	A	0.367021	0	1	45.8121	1.12729e-10	1469	0.0025552	-0.441283	-6.81456	0.0647559	1.23052e-10	-0.420037	-2.9912	0.140424	0.00506335	-0.471125	-6.07164	0.0775944	1.09715e-08	-0.0151152	-0.100463	0.150455	0.920084	ENSG00000119979.16	chr10_119102244_C_A_b38	-1848	126	172	0.425743	0.213513	-0.0735127	0.0588632	C	A
rs7080040:120858273:G:A	10	120858273	ENSG00000119979	FAM45A	5325	ENSG00000119979	DENND10	120863598	120897496	5325	protein_coding	G	A	0.574766	0	A	0.367021	0	1	45.8121	1.12729e-10	1469	0.0025552	-0.441283	-6.81456	0.0647559	1.23052e-10	-0.420037	-2.9912	0.140424	0.00506335	-0.471125	-6.07164	0.0775944	1.09715e-08	-0.0151152	-0.100463	0.150455	0.920084	ENSG00000119979.16	chr10_119098761_G_A_b38	-5331	126	172	0.425743	0.213513	-0.0735127	0.0588632	G	A
rs73367987:40817100:T:C	21	40817100	ENSG00000157578	LCA5L	0	ENSG00000182093	GET1	40749624	40800454	16646	protein_coding	T	C	0.386792	0.00934579	C	0.335165	0.0319149	1	46.4424	8.22532e-11	2014	0.0025561	-0.464424	-6.90899	0.0672202	7.24843e-11	-0.406933	-2.48147	0.163989	0.0180342	-0.499116	-6.34703	0.0786377	2.76679e-09	0.0580123	0.347564	0.166911	0.728558	ENSG00000182093.14	chr21_39445174_T_C_b38	64930	129	165	0.408416	0.335911	0.0428425	0.0443897	T	C
rs6004914:21274587:A:G	22	21274587	ENSG00000099942	CRKL	0	ENSG00000099942	CRKL	21271695	21308035	0	protein_coding	G	A	0.211538	0.0280374	A	0.0744681	0	1	44.8082	1.86219e-10	890	0.0025573	-0.595169	-7.62866	0.0780175	1.1305e-12	-0.517569	-3.04736	0.169842	0.00437301	-0.585803	-5.96001	0.0982888	1.89973e-08	-0.252668	-1.39791	0.180747	0.163795	ENSG00000099942.12	chr22_20920299_A_G_b38	2873	67	73	0.180693	0.19927	-0.0642952	0.0498838	A	G
rs11941041:20705838:A:G	4	20705838	ENSG00000163138	PACRGL	0	ENSG00000163138	PACRGL	20697905	20754530	0	protein_coding	A	G	0.275701	0	G	0.404255	0	1	45.889	1.08475e-10	1528	0.00255752	-0.38983	-5.39846	0.0722113	2.00026e-07	-0.775534	-5.52372	0.140401	3.27924e-06	-0.344466	-3.92142	0.0878421	0.000136514	-0.267657	-1.54547	0.173188	0.123924	ENSG00000163138.18	chr4_20704215_A_G_b38	7933	103	127	0.314356	0.275312	-0.0876476	0.080072	A	G
rs10801907:89124036:T:C	1	89124036	ENSG00000237505	RP11-76N22.2	0	ENSG00000137944	KYAT3	89401456	89458636	277420	protein_coding	C	T	0.410377	0.00934579	T	0.537234	0	1	45.5817	1.26489e-10	1311	0.00255872	0.528968	6.67155	0.079287	2.72096e-10	0.435982	2.20243	0.197956	0.0343143	0.556941	6.38209	0.0872662	2.31643e-09	-0.133021	-0.694924	0.191419	0.487966	ENSG00000137944.17	chr1_88658353_T_C_b38	-330002	154	198	0.490099	1.27e-15	0.583109	0.0657259	T	C
rs293753:36965531:A:G	5	36965531	ENSG00000164190	NIPBL	0	ENSG00000285967	NIPBL-DT	36864527	36876802	88729	lncRNA	A	G	0.158879	0	G	0.478261	0.0212766	1	45.4646	1.34121e-10	1237	0.00255995	-0.670973	-6.94213	0.0966523	6.01407e-11	-0.489339	-1.87218	0.261374	0.0695566	-0.707591	-6.47762	0.109236	1.42395e-09	0.1339	0.598502	0.223725	0.550229	-	-	-	-	-	-	-	-	-	-	-
rs11731681:6941798:G:A	4	6941798	ENSG00000132405	TBC1D14	0	ENSG00000287104	AC097382.3	6987653	6988763	45855	lncRNA	G	A	0.480392	0.046729	A	0.363636	0.0638298	1	46.1031	9.7464e-11	1707	0.0025671	0.542758	6.57608	0.0825352	4.59667e-10	0.52738	3.9067	0.134994	0.000408574	0.564415	5.55345	0.101633	1.33645e-07	-0.0913239	-0.482615	0.189227	0.629934	-	-	-	-	-	-	-	-	-	-	-
rs1075587:27583744:C:A	8	27583744	ENSG00000147419	CCDC25	7091	ENSG00000147419	CCDC25	27590833	27630170	7089	protein_coding	C	A	0.406542	0	A	0.106383	0	1	45.8864	1.08617e-10	1532	0.00256756	-0.589453	-7.02912	0.0838588	3.67559e-11	-0.365579	-1.72611	0.211794	0.0931468	-0.596261	-6.55034	0.0910275	9.80772e-10	-0.0485232	-0.259675	0.186862	0.7954	ENSG00000147419.17	chr8_27726227_C_A_b38	-46426	107	126	0.311881	6.63e-13	0.337893	0.0432456	C	A
12:9834394:A:G	12	9834394	-	-	-	ENSG00000284634	AC092821.4	9600891	9810988	23406	lncRNA	A	G	0.295	0.0654206	G	0.142857	0.0319149	1	46.3104	8.78652e-11	1894	0.00256781	-0.689359	-6.2461	0.110366	2.71919e-09	-0.63063	-2.76391	0.228166	0.00904704	-0.843379	-6.21862	0.135622	5.28054e-09	0.244991	1.05577	0.23205	0.292437	-	-	-	-	-	-	-	-	-	-	-
rs12681420	8	71593198	ENSG00000221947	XKR9	0	ENSG00000221947	XKR9	71581574	71702606	0	protein_coding	A	G	0.280374	0	G	0.196809	0	1	45.3003	1.45598e-10	1143	0.00256784	0.556293	7.11733	0.0781604	2.22323e-11	0.5866	3.04984	0.192338	0.0043447	0.539715	5.9999	0.089954	1.56232e-08	0.115269	0.600358	0.192001	0.548995	-	-	-	-	-	-	-	-	-	-	-
7:26448447:A:ATA	7	26448447	-	-	-	ENSG00000280255	AC004947.2	26577997	26580667	129550	TEC	A	ATA	0.294737	0.11215	ATA	0.247126	0.0744681	0	45.7577	1.15834e-10	1437	0.00256839	0.569214	6.06122	0.0939108	7.18287e-09	0.47481	2.49	0.190687	0.0176718	0.665678	6.28948	0.10584	3.69946e-09	-0.321011	-1.44909	0.221526	0.148987	-	-	-	-	-	-	-	-	-	-	-
rs35369542:125794282:C:CT	3	125794282	-	-	-	ENSG00000114547	ROPN1B	125688003	125702297	91985	protein_coding	CT	C	0.319048	0.0186916	C	0.366279	0.0851064	1	45.8653	1.09769e-10	1517	0.00256939	-0.570938	-7.17886	0.0795304	1.56246e-11	-0.710707	-3.57322	0.198898	0.00105137	-0.517606	-5.75304	0.089971	5.17941e-08	-0.427587	-2.19905	0.194442	0.0291009	-	-	-	-	-	-	-	-	-	-	-
5:177067203:A:AATAT	5	177067203	-	-	-	ENSG00000170074	FAM153A	177134982	177210399	67779	protein_coding	AATAT	A	0.461905	0.0186916	A	0.511494	0.0744681	1	44.7246	1.94166e-10	858	0.00257055	0.451515	6.31894	0.0714543	1.84535e-09	0.664916	4.28037	0.155341	0.000137717	0.411182	5.13839	0.0800215	8.99609e-07	0.160199	0.971907	0.16483	0.332352	-	-	-	-	-	-	-	-	-	-	-
rs62048544:53537741:C:T	16	53537741	ENSG00000166971	AKTIP	0	ENSG00000279722	AC007342.7	53521519	53523855	13886	TEC	C	T	0.27619	0.0186916	T	0.224138	0.0744681	1	45.0123	1.68151e-10	991	0.00257121	0.480754	5.02359	0.0956992	1.1699e-06	0.834455	5.90318	0.141357	1.03569e-06	0.377644	3.18824	0.118449	0.00176114	0.370096	1.69558	0.21827	0.0916291	ENSG00000279722.1	chr16_53503829_C_T_b38	13886	108	128	0.316832	4.07e-06	-0.366858	0.0768955	C	T
rs11718446	3	101552553	ENSG00000144802	NFKBIZ	0	ENSG00000286699	AC084198.4	101405671	101419770	132783	lncRNA	G	A	0.25	0.046729	A	0.230769	0.0319149	1	45.0834	1.62279e-10	1027	0.00257158	0.525336	6.14975	0.0854238	4.52122e-09	0.618556	4.5401	0.136243	6.38074e-05	0.509563	4.94681	0.103008	2.10278e-06	0.187961	0.970934	0.193588	0.332835	-	-	-	-	-	-	-	-	-	-	-
rs2165966:89121208:G:A	1	89121208	ENSG00000237505	RP11-76N22.2	0	ENSG00000137944	KYAT3	89401456	89458636	280248	protein_coding	A	G	0.409524	0.0186916	G	0.537234	0	1	45.5709	1.27173e-10	1311	0.00257256	0.529028	6.67218	0.0792885	2.71153e-10	0.435982	2.20243	0.197956	0.0343143	0.556815	6.38124	0.0872581	2.32639e-09	-0.132854	-0.69412	0.1914	0.488469	ENSG00000137944.17	chr1_88655525_G_A_b38	-332830	154	198	0.490099	1.27e-15	0.583109	0.0657259	G	A
rs138835238:81376209:C:G	16	81376209	-	-	-	ENSG00000261609	GAN	81348571	81413803	0	protein_coding	C	G	0.425743	0.0560748	G	0.305556	0.0425532	1	46.6656	7.35687e-11	2520	0.00257371	-0.503321	-7.35034	0.0684759	5.7973e-12	-0.527139	-2.96113	0.178019	0.00547402	-0.46792	-6.15608	0.0760095	7.21621e-09	-0.0245115	-0.155629	0.157499	0.876493	-	-	-	-	-	-	-	-	-	-	-
rs60452427:39459155:T:G	1	39459155	ENSG00000174574	AKIRIN1	0	ENSG00000168653	NDUFS5	39491990	39500308	32835	protein_coding	T	G	0.409524	0.0186916	G	0.326087	0.0212766	1	45.2025	1.52902e-10	1091	0.00257396	-0.254927	-6.45639	0.0394844	8.81445e-10	-0.223972	-2.7614	0.0811081	0.00910407	-0.293112	-6.13002	0.0478159	8.21493e-09	0.0339365	0.360721	0.0940795	0.718715	ENSG00000168653.10	chr1_38993483_T_G_b38	-32835	126	161	0.398515	9.06e-07	0.152321	0.02982	T	G
rs75647177:39459720:T:C	1	39459720	ENSG00000174574	AKIRIN1	0	ENSG00000168653	NDUFS5	39491990	39500308	32270	protein_coding	T	C	0.409524	0.0186916	C	0.326087	0.0212766	1	45.2025	1.52902e-10	1091	0.00257396	-0.254927	-6.45639	0.0394844	8.81445e-10	-0.223972	-2.7614	0.0811081	0.00910407	-0.293112	-6.13002	0.0478159	8.21493e-09	0.0339365	0.360721	0.0940795	0.718715	ENSG00000168653.10	chr1_38994048_T_C_b38	-32270	126	161	0.398515	9.06e-07	0.152321	0.02982	T	C
12:6987628:T:TA	12	6987628	-	-	-	ENSG00000111671	SPSB2	6980099	6998522	0	protein_coding	T	TA	0.219388	0.0841121	TA	0.625	0.0638298	1	45.3419	1.42602e-10	1170	0.00257441	-0.608344	-7.20523	0.0844309	1.34263e-11	-0.4669	-2.30603	0.202469	0.0271509	-0.615712	-6.32646	0.0973232	3.06995e-09	0.0304437	0.173928	0.175036	0.86211	-	-	-	-	-	-	-	-	-	-	-
rs2420004:42911413:G:A	10	42911413	ENSG00000182632	CCNYL2	0	ENSG00000215146	BX322639.1	42827314	42863422	47991	transcribed_unprocessed_pseudogene	G	A	0.391509	0.00934579	A	0.225806	0.0106383	1	45.0391	1.65912e-10	1006	0.00257539	0.632054	6.92449	0.091278	6.64277e-11	0.59966	2.63718	0.227387	0.0123849	0.646542	6.17125	0.104767	6.69057e-09	-0.0750669	-0.342631	0.219089	0.732261	ENSG00000215146.4	chr10_42415965_G_A_b38	47991	122	144	0.356436	2.45e-17	-0.710632	0.0746634	G	A
rs1835634:64886472:G:T	7	64886472	ENSG00000146757	ZNF92	20434	ENSG00000234585	CCT6P3	64498732	64535091	351381	transcribed_unprocessed_pseudogene	T	G	0.451456	0.0373832	G	0.297753	0.0531915	1	45.8733	1.0933e-10	1527	0.00257598	0.582601	6.48978	0.0897721	7.35601e-10	0.176654	0.769916	0.229445	0.446515	0.667531	6.72908	0.099201	3.88883e-10	-0.251387	-1.14295	0.219946	0.254521	ENSG00000234585.6	chr7_65421559_G_T_b38	383199	130	163	0.403465	3.21e-18	0.754002	0.0765782	G	T
rs12667358:64866075:T:C	7	64866075	ENSG00000146757	ZNF92	37	ENSG00000213462	ERV3-1	64450734	64467121	398954	protein_coding	T	C	0.331776	0	C	0.146739	0.0212766	1	45.9359	1.05959e-10	1576	0.00257668	-0.646585	-6.90002	0.0937078	7.62372e-11	-0.521416	-2.39018	0.218149	0.0223562	-0.672146	-6.34216	0.105981	2.83581e-09	0.264453	1.17378	0.225299	0.241974	ENSG00000213462.4	chr7_65401162_T_C_b38	394419	118	147	0.363861	3.38e-27	0.653954	0.0499228	T	C
rs146460788:64862322:CATTT:C	7	64862322	-	-	-	ENSG00000213462	ERV3-1	64450734	64467121	395201	protein_coding	CATTT	C	0.331776	0	C	0.146739	0.0212766	1	45.9359	1.05959e-10	1576	0.00257668	-0.646585	-6.90002	0.0937078	7.62372e-11	-0.521416	-2.39018	0.218149	0.0223562	-0.672146	-6.34216	0.105981	2.83581e-09	0.264453	1.17378	0.225299	0.241974	-	-	-	-	-	-	-	-	-	-	-
rs6901017:28152583:T:C	6	28152583	ENSG00000218016	ZNF192P2	3245	ENSG00000216901	ZNF603P	28143966	28144452	8131	unprocessed_pseudogene	T	C	0.252336	0	C	0.430851	0	1	44.8967	1.78162e-10	938	0.0025786	-0.6003	-6.99589	0.0858076	4.43803e-11	-0.47399	-2.34147	0.202433	0.0250288	-0.595273	-6.27807	0.0948179	3.91823e-09	0.196231	1.00052	0.19613	0.318353	ENSG00000216901.1	chr6_28184805_T_C_b38	8617	87	97	0.240099	2.35e-18	0.906027	0.0915565	T	C
rs9295762	6	28155418	ENSG00000218016	ZNF192P2	410	ENSG00000216901	ZNF603P	28143966	28144452	10966	unprocessed_pseudogene	T	C	0.252336	0	C	0.430851	0	1	44.8967	1.78162e-10	938	0.0025786	-0.6003	-6.99589	0.0858076	4.43803e-11	-0.47399	-2.34147	0.202433	0.0250288	-0.595273	-6.27807	0.0948179	3.91823e-09	0.196231	1.00052	0.19613	0.318353	ENSG00000216901.1	chr6_28187640_T_C_b38	11452	86	96	0.237624	1.17e-17	0.884876	0.0918184	T	C
rs9380067:28150998:G:A	6	28150998	ENSG00000218016	ZNF192P2	4830	ENSG00000216901	ZNF603P	28143966	28144452	6546	unprocessed_pseudogene	G	A	0.252336	0	A	0.430851	0	1	44.8967	1.78162e-10	938	0.0025786	-0.6003	-6.99589	0.0858076	4.43803e-11	-0.47399	-2.34147	0.202433	0.0250288	-0.595273	-6.27807	0.0948179	3.91823e-09	0.196231	1.00052	0.19613	0.318353	ENSG00000216901.1	chr6_28183220_G_A_b38	7032	87	97	0.240099	2.35e-18	0.906027	0.0915565	G	A
rs2505880	10	42940969	ENSG00000182632	CCNYL2	0	ENSG00000215146	BX322639.1	42827314	42863422	77547	transcribed_unprocessed_pseudogene	T	C	0.28972	0	C	0.196809	0	1	45.0362	1.66155e-10	1006	0.00257915	-0.648825	-6.81865	0.0951544	1.20275e-10	-0.524201	-2.56536	0.204338	0.0147499	-0.703834	-6.20122	0.113499	5.76083e-09	0.315786	1.54849	0.203931	0.123194	ENSG00000215146.4	chr10_42445521_T_C_b38	77547	122	145	0.358911	2.65e-20	0.73586	0.0693493	T	C
12:3010787:C:T	12	3010787	-	-	-	ENSG00000078246	TULP3	2986389	3050304	0	protein_coding	T	C	0.616822	0	C	0.38587	0.0212766	1	45.9753	1.03892e-10	1609	0.00257932	-0.475376	-7.22797	0.0657689	1.17776e-11	-0.332181	-2.23264	0.148784	0.0320685	-0.480407	-6.40239	0.0750355	2.08945e-09	0.155629	1.02976	0.151132	0.304453	-	-	-	-	-	-	-	-	-	-	-
12:3010633:T:C	12	3010633	-	-	-	ENSG00000078246	TULP3	2986389	3050304	0	protein_coding	C	T	0.616822	0	T	0.38587	0.0212766	1	45.9753	1.03892e-10	1609	0.00257932	-0.475376	-7.22797	0.0657689	1.17776e-11	-0.332181	-2.23264	0.148784	0.0320685	-0.480407	-6.40239	0.0750355	2.08945e-09	0.155629	1.02976	0.151132	0.304453	-	-	-	-	-	-	-	-	-	-	-
12:3010828:T:C	12	3010828	-	-	-	ENSG00000078246	TULP3	2986389	3050304	0	protein_coding	C	T	0.616822	0	T	0.38587	0.0212766	1	45.9753	1.03892e-10	1609	0.00257932	-0.475376	-7.22797	0.0657689	1.17776e-11	-0.332181	-2.23264	0.148784	0.0320685	-0.480407	-6.40239	0.0750355	2.08945e-09	0.155629	1.02976	0.151132	0.304453	-	-	-	-	-	-	-	-	-	-	-
rs28551662:120309556:C:A	4	120309556	ENSG00000249244	RP11-548H18.2	3430	ENSG00000283050	GTF2IP12	120326678	120375793	17122	transcribed_unprocessed_pseudogene	C	A	0.267677	0.0747664	A	0.266304	0.0212766	1	45.8008	1.13364e-10	1475	0.00258009	-0.449248	-6.40076	0.0701867	1.19006e-09	-0.583892	-3.76007	0.155287	0.000621175	-0.467597	-5.62696	0.0830994	9.44712e-08	0.0451007	0.274009	0.164596	0.78438	ENSG00000283050.1	chr4_119388401_C_A_b38	-66237	95	107	0.264851	7.32e-21	-0.639673	0.0591497	C	A
rs35798904:89146660:C:CT	1	89146660	-	-	-	ENSG00000137944	KYAT3	89401456	89458636	254796	protein_coding	C	CT	0.352381	0.0186916	CT	0.150538	0.0106383	1	45.5636	1.27643e-10	1311	0.00258206	0.63224	6.97813	0.090603	4.90745e-11	0.614006	2.62173	0.234199	0.012862	0.637189	6.22014	0.10244	5.24064e-09	0.0736864	0.385416	0.191187	0.700367	-	-	-	-	-	-	-	-	-	-	-
rs4245318	13	43559199	ENSG00000133106	EPSTI1	0	ENSG00000120675	DNAJC15	43597339	43688349	38140	protein_coding	C	A	0.319048	0.0186916	A	0.419355	0.0106383	1	45.9388	1.05806e-10	1582	0.00258274	0.500252	6.73903	0.0742321	1.87343e-10	0.489174	3.35455	0.145824	0.00192248	0.530656	5.88947	0.0901025	2.67996e-08	-0.0774837	-0.455603	0.170068	0.649204	ENSG00000120675.5	chr13_42985063_A_C_b38	-38140	103	119	0.294554	1.04e-17	0.562065	0.0582081	A	C
rs826323:37504953:G:A	19	37504953	ENSG00000197050	ZNF420	0	ENSG00000226686	LINC01535	37742787	37756437	237834	lncRNA	G	A	0.35514	0	A	0.425532	0	1	44.946	1.73821e-10	963	0.00258282	-0.605931	-6.89896	0.0878292	7.66901e-11	-0.843959	-3.69663	0.228305	0.000743448	-0.576323	-5.59294	0.103045	1.1096e-07	-0.118666	-0.556204	0.21335	0.578736	ENSG00000226686.7	chr19_37014051_G_A_b38	-237861	116	140	0.346535	4.02e-14	0.734258	0.0885309	G	A
rs111972532:100069088:T:C	7	100069088	ENSG00000166925	TSC22D4	0	ENSG00000242294	STAG3L5P	99933702	99949523	119565	transcribed_unprocessed_pseudogene	T	C	0.191589	0	C	0.184783	0.0212766	1	44.5499	2.11895e-10	790	0.00258294	-0.447734	-6.07715	0.073675	6.61085e-09	-0.204001	-0.951491	0.214402	0.34788	-0.517366	-6.6064	0.0783128	7.34732e-10	0.283251	1.48813	0.19034	0.1384	ENSG00000242294.6	chr7_100471465_T_C_b38	135053	75	85	0.210396	1.96e-25	0.595426	0.0477673	T	C
rs9260686:29926696:T:C	6	29926696	ENSG00000235290	HLA-W	349	ENSG00000206503	HLA-A	29909037	29913661	13035	protein_coding	T	C	0.135514	0	C	0.288043	0.0212766	1	46.6576	7.38649e-11	3936	0.00258407	0.666315	6.39254	0.104233	1.24389e-09	0.62847	2.4438	0.25717	0.0197159	0.736729	6.37851	0.115502	2.35883e-09	-0.122809	-0.486633	0.252366	0.627088	ENSG00000206503.12	chr6_29958919_T_C_b38	17659	49	55	0.136139	2.32e-05	-0.327452	0.0751372	T	C
rs2905760:29926461:A:C	6	29926461	ENSG00000235290	HLA-W	114	ENSG00000206503	HLA-A	29909037	29913661	12800	protein_coding	A	C	0.135514	0	C	0.288043	0.0212766	1	46.6576	7.38649e-11	3936	0.00258407	0.666315	6.39254	0.104233	1.24389e-09	0.62847	2.4438	0.25717	0.0197159	0.736729	6.37851	0.115502	2.35883e-09	-0.122809	-0.486633	0.252366	0.627088	ENSG00000206503.12	chr6_29958684_A_C_b38	17424	49	55	0.136139	2.32e-05	-0.327452	0.0751372	A	C
rs9260684:29926654:C:T	6	29926654	ENSG00000235290	HLA-W	307	ENSG00000206503	HLA-A	29909037	29913661	12993	protein_coding	C	T	0.135514	0	T	0.288043	0.0212766	1	46.6576	7.38649e-11	3936	0.00258407	0.666315	6.39254	0.104233	1.24389e-09	0.62847	2.4438	0.25717	0.0197159	0.736729	6.37851	0.115502	2.35883e-09	-0.122809	-0.486633	0.252366	0.627088	ENSG00000206503.12	chr6_29958877_C_T_b38	17617	49	55	0.136139	2.32e-05	-0.327452	0.0751372	C	T
rs9260683:29926487:T:C	6	29926487	ENSG00000235290	HLA-W	140	ENSG00000206503	HLA-A	29909037	29913661	12826	protein_coding	T	C	0.135514	0	C	0.288043	0.0212766	1	46.6576	7.38649e-11	3936	0.00258407	0.666315	6.39254	0.104233	1.24389e-09	0.62847	2.4438	0.25717	0.0197159	0.736729	6.37851	0.115502	2.35883e-09	-0.122809	-0.486633	0.252366	0.627088	ENSG00000206503.12	chr6_29958710_T_C_b38	17450	49	55	0.136139	2.32e-05	-0.327452	0.0751372	T	C
rs2571398:29927303:C:T	6	29927303	ENSG00000235290	HLA-W	956	ENSG00000206503	HLA-A	29909037	29913661	13642	protein_coding	C	T	0.135514	0	T	0.288043	0.0212766	1	46.6576	7.38649e-11	3936	0.00258407	0.666315	6.39254	0.104233	1.24389e-09	0.62847	2.4438	0.25717	0.0197159	0.736729	6.37851	0.115502	2.35883e-09	-0.122809	-0.486633	0.252366	0.627088	ENSG00000206503.12	chr6_29959526_C_T_b38	18266	48	54	0.133663	1.87e-05	-0.334875	0.0759259	C	T
rs1084533:66342469:G:A	3	66342469	ENSG00000144741	SLC25A26	0	ENSG00000144741	SLC25A26	66119285	66438540	0	protein_coding	A	G	0.398058	0.0373832	G	0.188172	0.0106383	1	46.4434	8.22117e-11	2039	0.00258653	-0.494429	-6.84743	0.0722065	1.02395e-10	-0.555635	-2.84244	0.195478	0.00742092	-0.493211	-6.19387	0.079629	5.97654e-09	-0.0257191	-0.151579	0.169675	0.879683	ENSG00000144741.17	chr3_66292045_G_A_b38	158435	130	161	0.398515	1.61e-09	-0.390278	0.0609866	G	A
rs6821276:104128412:C:T	4	104128412	-	CENPE	8846	ENSG00000164039	BDH2	103998749	104021027	107385	protein_coding	C	T	0.207547	0.00934579	T	0.380682	0.0638298	1	44.6736	1.99178e-10	842	0.00258773	-0.486647	-6.42693	0.07572	1.03357e-09	-0.714398	-4.43937	0.160923	8.60851e-05	-0.437966	-4.99657	0.0876535	1.68996e-06	-0.12841	-0.735617	0.174561	0.462886	ENSG00000164039.14	chr4_103207255_C_T_b38	107372	75	92	0.227723	2.46e-05	0.240224	0.0553	C	T
rs6821646:104128452:G:T	4	104128452	-	CENPE	8886	ENSG00000164039	BDH2	103998749	104021027	107425	protein_coding	G	T	0.207547	0.00934579	T	0.380682	0.0638298	1	44.6736	1.99178e-10	842	0.00258773	-0.486647	-6.42693	0.07572	1.03357e-09	-0.714398	-4.43937	0.160923	8.60851e-05	-0.437966	-4.99657	0.0876535	1.68996e-06	-0.12841	-0.735617	0.174561	0.462886	ENSG00000164039.14	chr4_103207295_G_T_b38	107412	75	92	0.227723	2.46e-05	0.240224	0.0553	G	T
rs2734960:29849674:T:C	6	29849674	ENSG00000230521	HCG4P7	5397	ENSG00000204623	ZNRD1ASP	29968788	30029417	119114	transcribed_unitary_pseudogene	T	C	0.318627	0.046729	C	0.195402	0.0744681	1	46.6524	7.40568e-11	3971	0.00259079	-0.557887	-6.83292	0.0816469	1.11058e-10	-0.793563	-4.10344	0.19339	0.000231215	-0.497114	-5.46024	0.0910426	2.06673e-07	-0.211301	-1.01307	0.208575	0.312336	ENSG00000204623.9	chr6_29881897_T_C_b38	-179356	95	116	0.287129	1.68e-06	0.305432	0.0614463	T	C
rs1907489:44657191:C:A	4	44657191	ENSG00000177752	YIPF7	0	ENSG00000272936	AC096586.1	44706422	44706982	49231	lncRNA	A	C	0.311321	0.00934579	C	0.532258	0.0106383	1	45.8504	1.10587e-10	1519	0.00259196	-0.682527	-7.31861	0.093259	6.97116e-12	-0.570985	-2.76628	0.206409	0.00899349	-0.668966	-6.18047	0.108239	6.3901e-09	0.0725514	0.344262	0.210745	0.731036	-	-	-	-	-	-	-	-	-	-	-
rs1491315:44656980:T:C	4	44656980	ENSG00000177752	YIPF7	0	ENSG00000272936	AC096586.1	44706422	44706982	49442	lncRNA	C	T	0.311321	0.00934579	T	0.532258	0.0106383	1	45.8504	1.10587e-10	1519	0.00259196	-0.682527	-7.31861	0.093259	6.97116e-12	-0.570985	-2.76628	0.206409	0.00899349	-0.668966	-6.18047	0.108239	6.3901e-09	0.0725514	0.344262	0.210745	0.731036	-	-	-	-	-	-	-	-	-	-	-
rs10805130:44660570:C:T	4	44660570	ENSG00000177752	YIPF7	0	ENSG00000272936	AC096586.1	44706422	44706982	45852	lncRNA	T	C	0.311321	0.00934579	C	0.532258	0.0106383	1	45.8504	1.10587e-10	1519	0.00259196	-0.682527	-7.31861	0.093259	6.97116e-12	-0.570985	-2.76628	0.206409	0.00899349	-0.668966	-6.18047	0.108239	6.3901e-09	0.0725514	0.344262	0.210745	0.731036	-	-	-	-	-	-	-	-	-	-	-
6:29919989:A:AC	6	29919989	-	-	-	ENSG00000206503	HLA-A	29909037	29913661	6328	protein_coding	A	AC	0.0544554	0.0560748	AC	0.0815217	0.0212766	1	46.6514	7.40922e-11	3936	0.00259203	1.11254	6.76383	0.164483	1.63236e-10	0.756122	1.64418	0.459879	0.109094	1.1881	6.62934	0.179218	6.52616e-10	-0.146457	-0.34302	0.426964	0.731969	-	-	-	-	-	-	-	-	-	-	-
6:29920001:G:C	6	29920001	-	-	-	ENSG00000206503	HLA-A	29909037	29913661	6340	protein_coding	G	C	0.0544554	0.0560748	C	0.0815217	0.0212766	1	46.6514	7.40922e-11	3936	0.00259203	1.11254	6.76383	0.164483	1.63236e-10	0.756122	1.64418	0.459879	0.109094	1.1881	6.62934	0.179218	6.52616e-10	-0.146457	-0.34302	0.426964	0.731969	-	-	-	-	-	-	-	-	-	-	-
rs17084869:94858574:G:A	5	94858574	ENSG00000198677	TTC37	0	ENSG00000198677	TTC37	94797459	94890681	0	protein_coding	G	A	0.126168	0	A	0.25	0	1	45.2017	1.52956e-10	1099	0.00259376	-0.469413	-6.39014	0.0734589	1.26005e-09	-0.249645	-1.38152	0.180703	0.175877	-0.56609	-6.57975	0.0860351	8.4298e-10	0.333049	1.95882	0.170025	0.0516202	ENSG00000198677.10	chr5_95522870_G_A_b38	-32137	48	53	0.131188	1.77e-11	0.449227	0.0621025	G	A
rs67160978:9384055:C:T	19	9384055	-	OR7H1P	5069	ENSG00000174652	ZNF266	9523137	9546247	139082	protein_coding	C	T	0.505051	0.0747664	T	0.134831	0.0531915	1	45.4366	1.36006e-10	1236	0.00259383	-0.620667	-6.76629	0.0917293	1.6102e-10	-0.805929	-4.16288	0.193599	0.000194392	-0.564218	-5.30161	0.106424	4.29596e-07	0.013575	0.0740136	0.183412	0.941079	ENSG00000174652.17	chr19_9273379_C_T_b38	-162199	128	160	0.39604	2.28e-26	0.729629	0.0569982	C	T
12:11341944:T:TA	12	11341944	-	-	-	ENSG00000275778	AC018630.2	10998448	11324199	17745	protein_coding	T	TA	0.268868	0.00934579	TA	0.0652174	0.0212766	1	46.0213	1.01531e-10	1656	0.00259434	-0.768517	-6.5926	0.116573	4.19926e-10	-1.06779	-4.56719	0.233796	5.88583e-05	-0.679641	-5.01619	0.13549	1.54983e-06	-0.341781	-1.41244	0.241979	0.159482	-	-	-	-	-	-	-	-	-	-	-
rs13128974:37848085:T:G	4	37848085	ENSG00000169299	PGM2	0	ENSG00000169299	PGM2	37828282	37864558	0	protein_coding	T	G	0.598131	0	G	0.209677	0.0106383	1	46.5167	7.92554e-11	2122	0.00259502	0.648335	6.96911	0.0930297	5.16413e-11	0.725008	3.66965	0.197569	0.000802238	0.638586	5.74895	0.111079	5.28198e-08	0.116475	0.654727	0.177899	0.513448	ENSG00000169299.13	chr4_37846464_T_G_b38	19831	134	178	0.440594	4.38e-28	-0.488378	0.0363954	T	G
rs12501402:37844504:G:A	4	37844504	ENSG00000169299	PGM2	0	ENSG00000169299	PGM2	37828282	37864558	0	protein_coding	G	A	0.598131	0	A	0.209677	0.0106383	1	46.5167	7.92554e-11	2122	0.00259502	0.648335	6.96911	0.0930297	5.16413e-11	0.725008	3.66965	0.197569	0.000802238	0.638586	5.74895	0.111079	5.28198e-08	0.116475	0.654727	0.177899	0.513448	ENSG00000169299.13	chr4_37842883_G_A_b38	16250	134	178	0.440594	4.38e-28	-0.488378	0.0363954	G	A
rs3775792:37840653:A:T	4	37840653	ENSG00000169299	PGM2	0	ENSG00000169299	PGM2	37828282	37864558	0	protein_coding	A	T	0.598131	0	T	0.209677	0.0106383	1	46.5167	7.92554e-11	2122	0.00259502	0.648335	6.96911	0.0930297	5.16413e-11	0.725008	3.66965	0.197569	0.000802238	0.638586	5.74895	0.111079	5.28198e-08	0.116475	0.654727	0.177899	0.513448	ENSG00000169299.13	chr4_37839031_A_T_b38	12398	134	178	0.440594	4.38e-28	-0.488378	0.0363954	A	T
