## Supplementary material for "Smoking-informed methylation and expression QTLs in human brain and colocalization with smoking-associated genetic loci": Table S2 (part 30 of 36)

### Sheet: S2. NAc eQTLs (continued)
Genetic variant annotations						eGene annotation						Variant metrics								Joint 2DF tests				eQTL association tests																GTEx NAc and basal ganglia eQTL data
rs1439364	4	44615265	ENSG00000177752	YIPF7	8821	ENSG00000272936	AC096586.1	44706422	44706982	91157	lncRNA	G	A	0.254717	0.00934579	A	0.255319	0	1	45.8475	1.10747e-10	1519	0.00259571	-0.75015	-7.56078	0.0992159	1.68905e-12	-0.694347	-3.55236	0.195461	0.00111436	-0.694854	-5.7644	0.120542	4.90442e-08	-0.24323	-1.04381	0.233021	0.29792	-	-	-	-	-	-	-	-	-	-	-
rs111543213:37642385:C:A	19	37642385	-	-	-	ENSG00000226686	LINC01535	37742787	37756437	100402	lncRNA	C	A	0.380952	0.0186916	A	0.423913	0.0212766	1	44.9357	1.74722e-10	963	0.00259621	-0.608922	-7.01524	0.0867998	3.97679e-11	-0.680875	-2.74536	0.248009	0.00947673	-0.589139	-6.11544	0.0963363	8.83155e-09	0.00638469	0.0291442	0.219072	0.976781	-	-	-	-	-	-	-	-	-	-	-
rs10782417:50640692:A:T	14	50640692	ENSG00000100485	SOS2	0	ENSG00000214900	LINC01588	50394289	50571761	68931	lncRNA	T	A	0.35	0.0654206	A	0.522222	0.0425532	1	45.4651	1.34086e-10	1255	0.00259653	-0.535827	-6.47355	0.0827718	8.03271e-10	-0.360175	-1.63843	0.219829	0.110292	-0.591031	-6.54069	0.0903621	1.03064e-09	0.256339	1.21527	0.210932	0.225796	ENSG00000214900.9	chr14_50173974_A_T_b38	81331	129	162	0.40099	2.69e-05	-0.301718	0.069806	A	T
rs74504221:169763814:A:G	1	169763814	ENSG00000000460|ENSG00000171806	C1orf112|METTL18	0	ENSG00000171806	METTL18	169761670	169764104	0	protein_coding	A	G	0.0801887	0.00934579	G	0.016129	0.0106383	0	45.9031	1.07715e-10	1563	0.00259777	1.08309	6.71694	0.161248	2.11739e-10	0.6853	1.56047	0.439163	0.127647	1.16455	6.59303	0.176633	7.87226e-10	-0.574563	-1.32274	0.434372	0.187536	ENSG00000171806.11	chr1_169794673_A_G_b38	-293	32	33	0.0816832	2.11e-12	-0.782556	0.10282	A	G
rs79945836:169763807:G:C	1	169763807	ENSG00000000460|ENSG00000171806	C1orf112|METTL18	0	ENSG00000171806	METTL18	169761670	169764104	0	protein_coding	G	C	0.0801887	0.00934579	C	0.016129	0.0106383	0	45.9031	1.07715e-10	1563	0.00259777	1.08309	6.71694	0.161248	2.11739e-10	0.6853	1.56047	0.439163	0.127647	1.16455	6.59303	0.176633	7.87226e-10	-0.574563	-1.32274	0.434372	0.187536	ENSG00000171806.11	chr1_169794666_G_C_b38	-300	32	33	0.0816832	2.11e-12	-0.782556	0.10282	G	C
rs59012281:242301782:C:T	1	242301782	ENSG00000180287	PLD5	0	ENSG00000224525	AL591686.1	242366857	242374129	65075	lncRNA	C	T	0.345794	0	T	0.401163	0.0851064	1	46.3059	8.8066e-11	1914	0.00260085	-0.486702	-7.06144	0.068924	3.05842e-11	-0.470295	-3.0699	0.153196	0.00412186	-0.503993	-6.07302	0.0829888	1.08965e-08	0.0952961	0.609118	0.15645	0.543186	ENSG00000224525.2	chr1_242138480_C_T_b38	-65075	123	152	0.376238	1.28e-15	0.567937	0.0640279	C	T
rs7080903:18846312:G:A	10	18846312	ENSG00000241058	NSUN6	0	ENSG00000241058	NSUN6	18834490	18948214	0	protein_coding	A	G	0.401869	0	G	0.388298	0	1	46.5079	7.96056e-11	2118	0.00260157	0.456919	6.79665	0.0672271	1.35985e-10	0.627037	3.81758	0.16425	0.000527366	0.436356	5.65101	0.0772173	8.42869e-08	0.134177	0.813422	0.164954	0.417011	-	-	-	-	-	-	-	-	-	-	-
rs78053206:18849190:G:T	10	18849190	-	-	-	ENSG00000241058	NSUN6	18834490	18948214	0	protein_coding	T	G	0.401869	0	G	0.388298	0	1	46.5079	7.96056e-11	2118	0.00260157	0.456919	6.79665	0.0672271	1.35985e-10	0.627037	3.81758	0.16425	0.000527366	0.436356	5.65101	0.0772173	8.42869e-08	0.134177	0.813422	0.164954	0.417011	-	-	-	-	-	-	-	-	-	-	-
rs7101269:18846578:A:G	10	18846578	ENSG00000241058	NSUN6	0	ENSG00000241058	NSUN6	18834490	18948214	0	protein_coding	G	A	0.401869	0	A	0.388298	0	1	46.5079	7.96056e-11	2118	0.00260157	0.456919	6.79665	0.0672271	1.35985e-10	0.627037	3.81758	0.16425	0.000527366	0.436356	5.65101	0.0772173	8.42869e-08	0.134177	0.813422	0.164954	0.417011	-	-	-	-	-	-	-	-	-	-	-
rs7071192:18846206:T:C	10	18846206	ENSG00000241058	NSUN6	0	ENSG00000241058	NSUN6	18834490	18948214	0	protein_coding	C	T	0.401869	0	T	0.388298	0	1	46.5079	7.96056e-11	2118	0.00260157	0.456919	6.79665	0.0672271	1.35985e-10	0.627037	3.81758	0.16425	0.000527366	0.436356	5.65101	0.0772173	8.42869e-08	0.134177	0.813422	0.164954	0.417011	ENSG00000241058.3	chr10_18557277_T_C_b38	-102008	128	155	0.383663	1.15e-17	0.45894	0.0476086	T	C
rs116153574:18848369:C:T	10	18848369	-	-	-	ENSG00000241058	NSUN6	18834490	18948214	0	protein_coding	T	C	0.401869	0	C	0.388298	0	1	46.5079	7.96056e-11	2118	0.00260157	0.456919	6.79665	0.0672271	1.35985e-10	0.627037	3.81758	0.16425	0.000527366	0.436356	5.65101	0.0772173	8.42869e-08	0.134177	0.813422	0.164954	0.417011	-	-	-	-	-	-	-	-	-	-	-
rs28971465:18849088:G:T	10	18849088	ENSG00000241058	NSUN6	0	ENSG00000241058	NSUN6	18834490	18948214	0	protein_coding	T	G	0.401869	0	G	0.388298	0	1	46.5079	7.96056e-11	2118	0.00260157	0.456919	6.79665	0.0672271	1.35985e-10	0.627037	3.81758	0.16425	0.000527366	0.436356	5.65101	0.0772173	8.42869e-08	0.134177	0.813422	0.164954	0.417011	-	-	-	-	-	-	-	-	-	-	-
rs201987608:18849996:A:G	10	18849996	-	-	-	ENSG00000241058	NSUN6	18834490	18948214	0	protein_coding	G	A	0.401869	0	A	0.388298	0	1	46.5079	7.96056e-11	2118	0.00260157	0.456919	6.79665	0.0672271	1.35985e-10	0.627037	3.81758	0.16425	0.000527366	0.436356	5.65101	0.0772173	8.42869e-08	0.134177	0.813422	0.164954	0.417011	-	-	-	-	-	-	-	-	-	-	-
rs7655154	4	20726854	ENSG00000163138	PACRGL	0	ENSG00000163138	PACRGL	20697905	20754530	0	protein_coding	C	T	0.271028	0	T	0.398936	0	1	45.8537	1.10409e-10	1528	0.00260312	-0.390257	-5.41985	0.0720052	1.80377e-07	-0.775534	-5.52372	0.140401	3.27924e-06	-0.341743	-3.91691	0.0872481	0.000138837	-0.268524	-1.55413	0.172781	0.121843	ENSG00000163138.18	chr4_20725231_C_T_b38	28949	103	127	0.314356	0.275312	-0.0876476	0.080072	C	T
rs17875405:29797155:G:C	6	29797155	ENSG00000204632	HLA-G	0	ENSG00000176998	HCG4	29759530	29760527	36628	unprocessed_pseudogene	G	C	0.0285714	0.0186916	C	0.117021	0	0	46.6416	7.44585e-11	3827	0.00260484	1.08843	7.00871	0.155297	4.12698e-11	0.879996	3.18702	0.276119	0.00302191	1.15061	6.04024	0.190491	1.28107e-08	-0.390125	-1.17816	0.331132	0.240231	ENSG00000176998.4	chr6_29829378_G_C_b38	36942	22	22	0.0544554	0.00440672	-0.474294	0.164228	G	C
rs41562616:29797211:C:T	6	29797211	ENSG00000204632	HLA-G	0	ENSG00000176998	HCG4	29759530	29760527	36684	unprocessed_pseudogene	C	T	0.0285714	0.0186916	T	0.117021	0	0	46.6416	7.44585e-11	3827	0.00260484	1.08843	7.00871	0.155297	4.12698e-11	0.879996	3.18702	0.276119	0.00302191	1.15061	6.04024	0.190491	1.28107e-08	-0.390125	-1.17816	0.331132	0.240231	ENSG00000176998.4	chr6_29829434_C_T_b38	36998	22	22	0.0544554	0.00440672	-0.474294	0.164228	C	T
rs11936624:44638305:G:A	4	44638305	ENSG00000177752	YIPF7	0	ENSG00000151806	GUF1	44680437	44702945	42132	protein_coding	G	A	0.396226	0.00934579	A	0.202247	0.0531915	1	45.8869	1.0859e-10	1555	0.00260548	0.575829	6.12341	0.0940374	5.19128e-09	1.06012	5.23413	0.20254	7.89849e-06	0.459775	4.30009	0.106922	3.15563e-05	0.429585	1.99688	0.215128	0.0472882	ENSG00000151806.13	chr4_44636288_G_A_b38	-42269	135	174	0.430693	0.103213	0.107508	0.065605	G	A
rs1210081:56186560:G:T	16	56186560	ENSG00000246379	RP11-461O7.1	0	ENSG00000246379	AC040168.1	56017921	56225030	0	lncRNA	G	T	0.448598	0	T	0.317204	0.0106383	1	45.9384	1.0583e-10	1596	0.0026062	-0.522179	-6.65617	0.0784503	2.96179e-10	-0.71911	-3.99969	0.179792	0.000312483	-0.496962	-5.47182	0.0908219	1.95817e-07	-0.10288	-0.564293	0.182317	0.573231	ENSG00000246379.6	chr16_56152648_G_T_b38	-38446	148	198	0.490099	0.236992	-0.0768658	0.06476	G	T
rs10928520:135604183:T:C	2	135604183	ENSG00000224043|ENSG00000153086	CCNT2-AS1|ACMSD	0	ENSG00000224043	CCNT2-AS1	135493034	135676280	0	lncRNA	C	T	0.518692	0	T	0.462366	0.0106383	1	45.3762	1.40176e-10	1205	0.00260631	-0.555751	-7.35445	0.0755667	5.6605e-12	-0.481759	-2.81412	0.171194	0.00797302	-0.564467	-6.12021	0.09223	8.62497e-09	0.00349946	0.0187844	0.186296	0.985033	ENSG00000224043.7	chr2_134846613_T_C_b38	-31030	147	188	0.465347	0.000157936	-0.330011	0.0852915	T	C
rs6730306:135609167:C:T	2	135609167	ENSG00000224043|ENSG00000153086	CCNT2-AS1|ACMSD	0	ENSG00000224043	CCNT2-AS1	135493034	135676280	0	lncRNA	T	C	0.518692	0	C	0.462366	0.0106383	1	45.3762	1.40176e-10	1205	0.00260631	-0.555751	-7.35445	0.0755667	5.6605e-12	-0.481759	-2.81412	0.171194	0.00797302	-0.564467	-6.12021	0.09223	8.62497e-09	0.00349946	0.0187844	0.186296	0.985033	ENSG00000224043.7	chr2_134851597_C_T_b38	-26046	147	188	0.465347	0.000157936	-0.330011	0.0852915	C	T
rs60793693:135609695:G:T	2	135609695	ENSG00000224043|ENSG00000153086	CCNT2-AS1|ACMSD	0	ENSG00000224043	CCNT2-AS1	135493034	135676280	0	lncRNA	T	G	0.518692	0	G	0.462366	0.0106383	1	45.3762	1.40176e-10	1205	0.00260631	-0.555751	-7.35445	0.0755667	5.6605e-12	-0.481759	-2.81412	0.171194	0.00797302	-0.564467	-6.12021	0.09223	8.62497e-09	0.00349946	0.0187844	0.186296	0.985033	ENSG00000224043.7	chr2_134852125_G_T_b38	-25518	147	188	0.465347	0.000157936	-0.330011	0.0852915	G	T
rs9653176:135614876:C:T	2	135614876	ENSG00000224043|ENSG00000153086	CCNT2-AS1|ACMSD	0	ENSG00000224043	CCNT2-AS1	135493034	135676280	0	lncRNA	T	C	0.518692	0	C	0.462366	0.0106383	1	45.3762	1.40176e-10	1205	0.00260631	-0.555751	-7.35445	0.0755667	5.6605e-12	-0.481759	-2.81412	0.171194	0.00797302	-0.564467	-6.12021	0.09223	8.62497e-09	0.00349946	0.0187844	0.186296	0.985033	ENSG00000224043.7	chr2_134857306_C_T_b38	-20337	147	188	0.465347	0.000157936	-0.330011	0.0852915	C	T
rs56383182:135608211:A:G	2	135608211	ENSG00000224043|ENSG00000153086	CCNT2-AS1|ACMSD	0	ENSG00000224043	CCNT2-AS1	135493034	135676280	0	lncRNA	G	A	0.518692	0	A	0.462366	0.0106383	1	45.3762	1.40176e-10	1205	0.00260631	-0.555751	-7.35445	0.0755667	5.6605e-12	-0.481759	-2.81412	0.171194	0.00797302	-0.564467	-6.12021	0.09223	8.62497e-09	0.00349946	0.0187844	0.186296	0.985033	ENSG00000224043.7	chr2_134850641_A_G_b38	-27002	146	187	0.462871	9.5e-05	-0.338657	0.0845987	A	G
rs6430546:135608801:A:T	2	135608801	ENSG00000224043|ENSG00000153086	CCNT2-AS1|ACMSD	0	ENSG00000224043	CCNT2-AS1	135493034	135676280	0	lncRNA	T	A	0.518692	0	A	0.462366	0.0106383	1	45.3762	1.40176e-10	1205	0.00260631	-0.555751	-7.35445	0.0755667	5.6605e-12	-0.481759	-2.81412	0.171194	0.00797302	-0.564467	-6.12021	0.09223	8.62497e-09	0.00349946	0.0187844	0.186296	0.985033	ENSG00000224043.7	chr2_134851231_A_T_b38	-26412	147	188	0.465347	0.000157936	-0.330011	0.0852915	A	T
rs9653175:135614839:C:A	2	135614839	ENSG00000224043|ENSG00000153086	CCNT2-AS1|ACMSD	0	ENSG00000224043	CCNT2-AS1	135493034	135676280	0	lncRNA	A	C	0.518692	0	C	0.462366	0.0106383	1	45.3762	1.40176e-10	1205	0.00260631	-0.555751	-7.35445	0.0755667	5.6605e-12	-0.481759	-2.81412	0.171194	0.00797302	-0.564467	-6.12021	0.09223	8.62497e-09	0.00349946	0.0187844	0.186296	0.985033	ENSG00000224043.7	chr2_134857269_C_A_b38	-20374	147	188	0.465347	0.000157936	-0.330011	0.0852915	C	A
rs1530557:135606879:T:C	2	135606879	ENSG00000224043|ENSG00000153086	CCNT2-AS1|ACMSD	0	ENSG00000224043	CCNT2-AS1	135493034	135676280	0	lncRNA	C	T	0.518692	0	T	0.462366	0.0106383	1	45.3762	1.40176e-10	1205	0.00260631	-0.555751	-7.35445	0.0755667	5.6605e-12	-0.481759	-2.81412	0.171194	0.00797302	-0.564467	-6.12021	0.09223	8.62497e-09	0.00349946	0.0187844	0.186296	0.985033	ENSG00000224043.7	chr2_134849309_T_C_b38	-28334	147	188	0.465347	0.000157936	-0.330011	0.0852915	T	C
rs6430543:135602409:T:A	2	135602409	ENSG00000224043|ENSG00000153086	CCNT2-AS1|ACMSD	0	ENSG00000224043	CCNT2-AS1	135493034	135676280	0	lncRNA	A	T	0.518692	0	T	0.462366	0.0106383	1	45.3762	1.40176e-10	1205	0.00260631	-0.555751	-7.35445	0.0755667	5.6605e-12	-0.481759	-2.81412	0.171194	0.00797302	-0.564467	-6.12021	0.09223	8.62497e-09	0.00349946	0.0187844	0.186296	0.985033	ENSG00000224043.7	chr2_134844839_T_A_b38	-32804	147	188	0.465347	0.000157936	-0.330011	0.0852915	T	A
rs871019	7	1105230	ENSG00000146540	C7orf50	0	ENSG00000229043	AC091729.3	1200010	1205243	94780	lncRNA	G	A	0.535714	0.0841121	A	0.448864	0.0638298	1	45.6726	1.2087e-10	1398	0.0026073	-0.570072	-7.06861	0.0806483	2.93594e-11	-0.624173	-2.94417	0.212003	0.00571927	-0.559649	-6.08313	0.0920002	1.03652e-08	0.00895136	0.0459574	0.194775	0.963393	ENSG00000229043.2	chr7_1065594_A_G_b38	-94891	143	191	0.472772	1.41e-17	-0.743255	0.077363	A	G
rs582266:77850809:C:T	11	77850809	ENSG00000246174	KCTD21-AS1	8	ENSG00000188997	KCTD21	77882295	77899672	31486	protein_coding	C	T	0.14486	0	T	0.287234	0	1	45.2379	1.50216e-10	1127	0.00261219	0.787328	7.11297	0.110689	2.2793e-11	0.904439	3.16536	0.28573	0.00320159	0.738572	5.93451	0.124454	2.15197e-08	-0.0172258	-0.0631095	0.27295	0.949747	ENSG00000188997.7	chr11_78139763_C_T_b38	-49048	56	61	0.15099	6.35e-17	-0.610072	0.0651552	C	T
rs150469214:19929759:C:T	16	19929759	-	AC134300.1	27840	ENSG00000103550	KNOP1	19713259	19729557	200202	protein_coding	C	T	0.163551	0	T	0.0376344	0.0106383	0	46.0624	9.94657e-11	1706	0.00261829	-0.835732	-6.97867	0.119755	4.89231e-11	-0.610731	-1.88966	0.323197	0.0671098	-0.837047	-6.51856	0.12841	1.15462e-09	0.285577	0.892507	0.319972	0.373269	ENSG00000103550.13	chr16_19918437_C_T_b38	200743	50	57	0.141089	8.51e-14	0.803694	0.0984161	C	T
rs8055543:19926191:T:C	16	19926191	-	AC134300.1	24272	ENSG00000103550	KNOP1	19713259	19729557	196634	protein_coding	T	C	0.163551	0	C	0.0376344	0.0106383	0	46.0624	9.94657e-11	1706	0.00261829	-0.835732	-6.97867	0.119755	4.89231e-11	-0.610731	-1.88966	0.323197	0.0671098	-0.837047	-6.51856	0.12841	1.15462e-09	0.285577	0.892507	0.319972	0.373269	ENSG00000103550.13	chr16_19914869_T_C_b38	197175	50	57	0.141089	8.51e-14	0.803694	0.0984161	T	C
rs11640504:19932045:G:A	16	19932045	-	AC134300.1	30126	ENSG00000103550	KNOP1	19713259	19729557	202488	protein_coding	G	A	0.163551	0	A	0.0376344	0.0106383	0	46.0624	9.94657e-11	1706	0.00261829	-0.835732	-6.97867	0.119755	4.89231e-11	-0.610731	-1.88966	0.323197	0.0671098	-0.837047	-6.51856	0.12841	1.15462e-09	0.285577	0.892507	0.319972	0.373269	ENSG00000103550.13	chr16_19920723_G_A_b38	203029	50	57	0.141089	8.51e-14	0.803694	0.0984161	G	A
rs1423365:58127584:A:C	5	58127584	ENSG00000152932	RAB3C	0	ENSG00000152932	RAB3C	57878048	58155221	0	protein_coding	C	A	0.40566	0.00934579	A	0.37234	0	1	46.6302	7.48826e-11	2394	0.00261968	-0.362444	-6.35037	0.0570745	1.55981e-09	-0.455025	-5.05014	0.0901015	1.37872e-05	-0.333588	-4.59633	0.072577	9.41486e-06	-0.116431	-0.911628	0.127717	0.363138	ENSG00000152932.7	chr5_58831757_A_C_b38	249536	141	180	0.445545	0.000333663	-0.105723	0.0288392	A	C
rs1423366:58127525:G:T	5	58127525	ENSG00000152932	RAB3C	0	ENSG00000152932	RAB3C	57878048	58155221	0	protein_coding	T	G	0.40566	0.00934579	G	0.37234	0	1	46.6302	7.48826e-11	2394	0.00261968	-0.362444	-6.35037	0.0570745	1.55981e-09	-0.455025	-5.05014	0.0901015	1.37872e-05	-0.333588	-4.59633	0.072577	9.41486e-06	-0.116431	-0.911628	0.127717	0.363138	ENSG00000152932.7	chr5_58831698_G_T_b38	249477	141	180	0.445545	0.000333663	-0.105723	0.0288392	G	T
rs1423364:58127628:C:G	5	58127628	ENSG00000152932	RAB3C	0	ENSG00000152932	RAB3C	57878048	58155221	0	protein_coding	G	C	0.40566	0.00934579	C	0.37234	0	1	46.6302	7.48826e-11	2394	0.00261968	-0.362444	-6.35037	0.0570745	1.55981e-09	-0.455025	-5.05014	0.0901015	1.37872e-05	-0.333588	-4.59633	0.072577	9.41486e-06	-0.116431	-0.911628	0.127717	0.363138	ENSG00000152932.7	chr5_58831801_C_G_b38	249580	141	180	0.445545	0.000333663	-0.105723	0.0288392	C	G
rs140449433:108708623:T:C	1	108708623	ENSG00000085491	SLC25A24	0	ENSG00000085491	SLC25A24	108676665	108743471	0	protein_coding	T	C	0.238318	0	C	0.170213	0	1	45.796	1.13641e-10	1494	0.0026197	0.726178	6.96622	0.104243	5.24938e-11	0.682318	2.59864	0.262567	0.0136065	0.727786	6.24844	0.116475	4.54736e-09	-0.0709505	-0.288308	0.246092	0.77343	ENSG00000085491.15	chr1_108166001_T_C_b38	-33924	72	84	0.207921	5.32e-14	-0.513935	0.0623233	T	C
12:11153547:C:T	12	11153547	-	-	-	ENSG00000212127	TAS2R14	11090007	11324172	0	protein_coding	C	T	0.341121	0	T	0.0904255	0	1	45.7928	1.1382e-10	1492	0.00262031	0.65942	7.23029	0.0912025	1.16209e-11	0.477267	1.8481	0.258248	0.0730526	0.683251	6.50979	0.104958	1.20773e-09	-0.120582	-0.526477	0.229037	0.599181	-	-	-	-	-	-	-	-	-	-	-
12:11152350:G:A	12	11152350	-	-	-	ENSG00000212127	TAS2R14	11090007	11324172	0	protein_coding	G	A	0.341121	0	A	0.0904255	0	1	45.7928	1.1382e-10	1492	0.00262031	0.65942	7.23029	0.0912025	1.16209e-11	0.477267	1.8481	0.258248	0.0730526	0.683251	6.50979	0.104958	1.20773e-09	-0.120582	-0.526477	0.229037	0.599181	-	-	-	-	-	-	-	-	-	-	-
12:11152200:C:T	12	11152200	-	-	-	ENSG00000212127	TAS2R14	11090007	11324172	0	protein_coding	C	T	0.341121	0	T	0.0904255	0	1	45.7928	1.1382e-10	1492	0.00262031	0.65942	7.23029	0.0912025	1.16209e-11	0.477267	1.8481	0.258248	0.0730526	0.683251	6.50979	0.104958	1.20773e-09	-0.120582	-0.526477	0.229037	0.599181	-	-	-	-	-	-	-	-	-	-	-
12:11153206:A:C	12	11153206	-	-	-	ENSG00000212127	TAS2R14	11090007	11324172	0	protein_coding	A	C	0.341121	0	C	0.0904255	0	1	45.7928	1.1382e-10	1492	0.00262031	0.65942	7.23029	0.0912025	1.16209e-11	0.477267	1.8481	0.258248	0.0730526	0.683251	6.50979	0.104958	1.20773e-09	-0.120582	-0.526477	0.229037	0.599181	-	-	-	-	-	-	-	-	-	-	-
12:11151213:T:A	12	11151213	-	-	-	ENSG00000212127	TAS2R14	11090007	11324172	0	protein_coding	T	A	0.341121	0	A	0.0904255	0	1	45.7928	1.1382e-10	1492	0.00262031	0.65942	7.23029	0.0912025	1.16209e-11	0.477267	1.8481	0.258248	0.0730526	0.683251	6.50979	0.104958	1.20773e-09	-0.120582	-0.526477	0.229037	0.599181	-	-	-	-	-	-	-	-	-	-	-
12:11150214:G:A	12	11150214	-	-	-	ENSG00000212127	TAS2R14	11090007	11324172	0	protein_coding	G	A	0.341121	0	A	0.0904255	0	1	45.7928	1.1382e-10	1492	0.00262031	0.65942	7.23029	0.0912025	1.16209e-11	0.477267	1.8481	0.258248	0.0730526	0.683251	6.50979	0.104958	1.20773e-09	-0.120582	-0.526477	0.229037	0.599181	-	-	-	-	-	-	-	-	-	-	-
12:11150540:CA:C	12	11150540	-	-	-	ENSG00000212127	TAS2R14	11090007	11324172	0	protein_coding	CA	C	0.341121	0	C	0.0904255	0	1	45.7928	1.1382e-10	1492	0.00262031	0.65942	7.23029	0.0912025	1.16209e-11	0.477267	1.8481	0.258248	0.0730526	0.683251	6.50979	0.104958	1.20773e-09	-0.120582	-0.526477	0.229037	0.599181	-	-	-	-	-	-	-	-	-	-	-
12:11150884:G:A	12	11150884	-	-	-	ENSG00000212127	TAS2R14	11090007	11324172	0	protein_coding	G	A	0.341121	0	A	0.0904255	0	1	45.7928	1.1382e-10	1492	0.00262031	0.65942	7.23029	0.0912025	1.16209e-11	0.477267	1.8481	0.258248	0.0730526	0.683251	6.50979	0.104958	1.20773e-09	-0.120582	-0.526477	0.229037	0.599181	-	-	-	-	-	-	-	-	-	-	-
12:11153752:C:T	12	11153752	-	-	-	ENSG00000212127	TAS2R14	11090007	11324172	0	protein_coding	C	T	0.341121	0	T	0.0904255	0	1	45.7928	1.1382e-10	1492	0.00262031	0.65942	7.23029	0.0912025	1.16209e-11	0.477267	1.8481	0.258248	0.0730526	0.683251	6.50979	0.104958	1.20773e-09	-0.120582	-0.526477	0.229037	0.599181	-	-	-	-	-	-	-	-	-	-	-
12:11161448:G:A	12	11161448	-	-	-	ENSG00000212127	TAS2R14	11090007	11324172	0	protein_coding	G	A	0.341121	0	A	0.0904255	0	1	45.7928	1.1382e-10	1492	0.00262031	0.65942	7.23029	0.0912025	1.16209e-11	0.477267	1.8481	0.258248	0.0730526	0.683251	6.50979	0.104958	1.20773e-09	-0.120582	-0.526477	0.229037	0.599181	-	-	-	-	-	-	-	-	-	-	-
12:11160840:G:A	12	11160840	-	-	-	ENSG00000212127	TAS2R14	11090007	11324172	0	protein_coding	G	A	0.341121	0	A	0.0904255	0	1	45.7928	1.1382e-10	1492	0.00262031	0.65942	7.23029	0.0912025	1.16209e-11	0.477267	1.8481	0.258248	0.0730526	0.683251	6.50979	0.104958	1.20773e-09	-0.120582	-0.526477	0.229037	0.599181	-	-	-	-	-	-	-	-	-	-	-
12:11160459:A:T	12	11160459	-	-	-	ENSG00000212127	TAS2R14	11090007	11324172	0	protein_coding	A	T	0.341121	0	T	0.0904255	0	1	45.7928	1.1382e-10	1492	0.00262031	0.65942	7.23029	0.0912025	1.16209e-11	0.477267	1.8481	0.258248	0.0730526	0.683251	6.50979	0.104958	1.20773e-09	-0.120582	-0.526477	0.229037	0.599181	-	-	-	-	-	-	-	-	-	-	-
12:11153606:G:GTT	12	11153606	-	-	-	ENSG00000212127	TAS2R14	11090007	11324172	0	protein_coding	G	GTT	0.341121	0	GTT	0.0904255	0	1	45.7928	1.1382e-10	1492	0.00262031	0.65942	7.23029	0.0912025	1.16209e-11	0.477267	1.8481	0.258248	0.0730526	0.683251	6.50979	0.104958	1.20773e-09	-0.120582	-0.526477	0.229037	0.599181	-	-	-	-	-	-	-	-	-	-	-
12:11147855:T:C	12	11147855	-	-	-	ENSG00000212127	TAS2R14	11090007	11324172	0	protein_coding	T	C	0.341121	0	C	0.0904255	0	1	45.7928	1.1382e-10	1492	0.00262031	0.65942	7.23029	0.0912025	1.16209e-11	0.477267	1.8481	0.258248	0.0730526	0.683251	6.50979	0.104958	1.20773e-09	-0.120582	-0.526477	0.229037	0.599181	-	-	-	-	-	-	-	-	-	-	-
12:11145003:GT:G	12	11145003	-	-	-	ENSG00000212127	TAS2R14	11090007	11324172	0	protein_coding	GT	G	0.341121	0	G	0.0904255	0	1	45.7928	1.1382e-10	1492	0.00262031	0.65942	7.23029	0.0912025	1.16209e-11	0.477267	1.8481	0.258248	0.0730526	0.683251	6.50979	0.104958	1.20773e-09	-0.120582	-0.526477	0.229037	0.599181	-	-	-	-	-	-	-	-	-	-	-
12:11153763:A:G	12	11153763	-	-	-	ENSG00000212127	TAS2R14	11090007	11324172	0	protein_coding	A	G	0.341121	0	G	0.0904255	0	1	45.7928	1.1382e-10	1492	0.00262031	0.65942	7.23029	0.0912025	1.16209e-11	0.477267	1.8481	0.258248	0.0730526	0.683251	6.50979	0.104958	1.20773e-09	-0.120582	-0.526477	0.229037	0.599181	-	-	-	-	-	-	-	-	-	-	-
12:11149532:A:G	12	11149532	-	-	-	ENSG00000212127	TAS2R14	11090007	11324172	0	protein_coding	A	G	0.341121	0	G	0.0904255	0	1	45.7928	1.1382e-10	1492	0.00262031	0.65942	7.23029	0.0912025	1.16209e-11	0.477267	1.8481	0.258248	0.0730526	0.683251	6.50979	0.104958	1.20773e-09	-0.120582	-0.526477	0.229037	0.599181	-	-	-	-	-	-	-	-	-	-	-
12:11158848:ACTG:A	12	11158848	-	-	-	ENSG00000212127	TAS2R14	11090007	11324172	0	protein_coding	ACTG	A	0.341121	0	A	0.0904255	0	1	45.7928	1.1382e-10	1492	0.00262031	0.65942	7.23029	0.0912025	1.16209e-11	0.477267	1.8481	0.258248	0.0730526	0.683251	6.50979	0.104958	1.20773e-09	-0.120582	-0.526477	0.229037	0.599181	-	-	-	-	-	-	-	-	-	-	-
12:11152775:C:T	12	11152775	-	-	-	ENSG00000212127	TAS2R14	11090007	11324172	0	protein_coding	C	T	0.341121	0	T	0.0904255	0	1	45.7928	1.1382e-10	1492	0.00262031	0.65942	7.23029	0.0912025	1.16209e-11	0.477267	1.8481	0.258248	0.0730526	0.683251	6.50979	0.104958	1.20773e-09	-0.120582	-0.526477	0.229037	0.599181	-	-	-	-	-	-	-	-	-	-	-
12:11159050:C:T	12	11159050	-	-	-	ENSG00000212127	TAS2R14	11090007	11324172	0	protein_coding	C	T	0.341121	0	T	0.0904255	0	1	45.7928	1.1382e-10	1492	0.00262031	0.65942	7.23029	0.0912025	1.16209e-11	0.477267	1.8481	0.258248	0.0730526	0.683251	6.50979	0.104958	1.20773e-09	-0.120582	-0.526477	0.229037	0.599181	-	-	-	-	-	-	-	-	-	-	-
12:11158390:G:A	12	11158390	-	-	-	ENSG00000212127	TAS2R14	11090007	11324172	0	protein_coding	G	A	0.341121	0	A	0.0904255	0	1	45.7928	1.1382e-10	1492	0.00262031	0.65942	7.23029	0.0912025	1.16209e-11	0.477267	1.8481	0.258248	0.0730526	0.683251	6.50979	0.104958	1.20773e-09	-0.120582	-0.526477	0.229037	0.599181	-	-	-	-	-	-	-	-	-	-	-
12:11145649:T:A	12	11145649	-	-	-	ENSG00000212127	TAS2R14	11090007	11324172	0	protein_coding	T	A	0.341121	0	A	0.0904255	0	1	45.7928	1.1382e-10	1492	0.00262031	0.65942	7.23029	0.0912025	1.16209e-11	0.477267	1.8481	0.258248	0.0730526	0.683251	6.50979	0.104958	1.20773e-09	-0.120582	-0.526477	0.229037	0.599181	-	-	-	-	-	-	-	-	-	-	-
12:11158299:C:T	12	11158299	-	-	-	ENSG00000212127	TAS2R14	11090007	11324172	0	protein_coding	C	T	0.341121	0	T	0.0904255	0	1	45.7928	1.1382e-10	1492	0.00262031	0.65942	7.23029	0.0912025	1.16209e-11	0.477267	1.8481	0.258248	0.0730526	0.683251	6.50979	0.104958	1.20773e-09	-0.120582	-0.526477	0.229037	0.599181	-	-	-	-	-	-	-	-	-	-	-
12:11151826:G:A	12	11151826	-	-	-	ENSG00000212127	TAS2R14	11090007	11324172	0	protein_coding	G	A	0.341121	0	A	0.0904255	0	1	45.7928	1.1382e-10	1492	0.00262031	0.65942	7.23029	0.0912025	1.16209e-11	0.477267	1.8481	0.258248	0.0730526	0.683251	6.50979	0.104958	1.20773e-09	-0.120582	-0.526477	0.229037	0.599181	-	-	-	-	-	-	-	-	-	-	-
12:11145826:G:C	12	11145826	-	-	-	ENSG00000212127	TAS2R14	11090007	11324172	0	protein_coding	G	C	0.341121	0	C	0.0904255	0	1	45.7928	1.1382e-10	1492	0.00262031	0.65942	7.23029	0.0912025	1.16209e-11	0.477267	1.8481	0.258248	0.0730526	0.683251	6.50979	0.104958	1.20773e-09	-0.120582	-0.526477	0.229037	0.599181	-	-	-	-	-	-	-	-	-	-	-
12:11145827:A:G	12	11145827	-	-	-	ENSG00000212127	TAS2R14	11090007	11324172	0	protein_coding	A	G	0.341121	0	G	0.0904255	0	1	45.7928	1.1382e-10	1492	0.00262031	0.65942	7.23029	0.0912025	1.16209e-11	0.477267	1.8481	0.258248	0.0730526	0.683251	6.50979	0.104958	1.20773e-09	-0.120582	-0.526477	0.229037	0.599181	-	-	-	-	-	-	-	-	-	-	-
12:11157120:A:G	12	11157120	-	-	-	ENSG00000212127	TAS2R14	11090007	11324172	0	protein_coding	A	G	0.341121	0	G	0.0904255	0	1	45.7928	1.1382e-10	1492	0.00262031	0.65942	7.23029	0.0912025	1.16209e-11	0.477267	1.8481	0.258248	0.0730526	0.683251	6.50979	0.104958	1.20773e-09	-0.120582	-0.526477	0.229037	0.599181	-	-	-	-	-	-	-	-	-	-	-
12:11149769:T:C	12	11149769	-	-	-	ENSG00000212127	TAS2R14	11090007	11324172	0	protein_coding	T	C	0.341121	0	C	0.0904255	0	1	45.7928	1.1382e-10	1492	0.00262031	0.65942	7.23029	0.0912025	1.16209e-11	0.477267	1.8481	0.258248	0.0730526	0.683251	6.50979	0.104958	1.20773e-09	-0.120582	-0.526477	0.229037	0.599181	-	-	-	-	-	-	-	-	-	-	-
12:11145518:T:A	12	11145518	-	-	-	ENSG00000212127	TAS2R14	11090007	11324172	0	protein_coding	T	A	0.341121	0	A	0.0904255	0	1	45.7928	1.1382e-10	1492	0.00262031	0.65942	7.23029	0.0912025	1.16209e-11	0.477267	1.8481	0.258248	0.0730526	0.683251	6.50979	0.104958	1.20773e-09	-0.120582	-0.526477	0.229037	0.599181	-	-	-	-	-	-	-	-	-	-	-
12:11145463:C:T	12	11145463	-	-	-	ENSG00000212127	TAS2R14	11090007	11324172	0	protein_coding	C	T	0.341121	0	T	0.0904255	0	1	45.7928	1.1382e-10	1492	0.00262031	0.65942	7.23029	0.0912025	1.16209e-11	0.477267	1.8481	0.258248	0.0730526	0.683251	6.50979	0.104958	1.20773e-09	-0.120582	-0.526477	0.229037	0.599181	-	-	-	-	-	-	-	-	-	-	-
12:11159512:C:G	12	11159512	-	-	-	ENSG00000212127	TAS2R14	11090007	11324172	0	protein_coding	C	G	0.341121	0	G	0.0904255	0	1	45.7928	1.1382e-10	1492	0.00262031	0.65942	7.23029	0.0912025	1.16209e-11	0.477267	1.8481	0.258248	0.0730526	0.683251	6.50979	0.104958	1.20773e-09	-0.120582	-0.526477	0.229037	0.599181	-	-	-	-	-	-	-	-	-	-	-
12:11149720:A:G	12	11149720	-	-	-	ENSG00000212127	TAS2R14	11090007	11324172	0	protein_coding	A	G	0.341121	0	G	0.0904255	0	1	45.7928	1.1382e-10	1492	0.00262031	0.65942	7.23029	0.0912025	1.16209e-11	0.477267	1.8481	0.258248	0.0730526	0.683251	6.50979	0.104958	1.20773e-09	-0.120582	-0.526477	0.229037	0.599181	-	-	-	-	-	-	-	-	-	-	-
12:11145923:G:A	12	11145923	-	-	-	ENSG00000212127	TAS2R14	11090007	11324172	0	protein_coding	G	A	0.341121	0	A	0.0904255	0	1	45.7928	1.1382e-10	1492	0.00262031	0.65942	7.23029	0.0912025	1.16209e-11	0.477267	1.8481	0.258248	0.0730526	0.683251	6.50979	0.104958	1.20773e-09	-0.120582	-0.526477	0.229037	0.599181	-	-	-	-	-	-	-	-	-	-	-
12:11156206:T:C	12	11156206	-	-	-	ENSG00000212127	TAS2R14	11090007	11324172	0	protein_coding	T	C	0.341121	0	C	0.0904255	0	1	45.7928	1.1382e-10	1492	0.00262031	0.65942	7.23029	0.0912025	1.16209e-11	0.477267	1.8481	0.258248	0.0730526	0.683251	6.50979	0.104958	1.20773e-09	-0.120582	-0.526477	0.229037	0.599181	-	-	-	-	-	-	-	-	-	-	-
12:11154906:G:A	12	11154906	-	-	-	ENSG00000212127	TAS2R14	11090007	11324172	0	protein_coding	G	A	0.341121	0	A	0.0904255	0	1	45.7928	1.1382e-10	1492	0.00262031	0.65942	7.23029	0.0912025	1.16209e-11	0.477267	1.8481	0.258248	0.0730526	0.683251	6.50979	0.104958	1.20773e-09	-0.120582	-0.526477	0.229037	0.599181	-	-	-	-	-	-	-	-	-	-	-
12:11145232:G:C	12	11145232	-	-	-	ENSG00000212127	TAS2R14	11090007	11324172	0	protein_coding	G	C	0.341121	0	C	0.0904255	0	1	45.7928	1.1382e-10	1492	0.00262031	0.65942	7.23029	0.0912025	1.16209e-11	0.477267	1.8481	0.258248	0.0730526	0.683251	6.50979	0.104958	1.20773e-09	-0.120582	-0.526477	0.229037	0.599181	-	-	-	-	-	-	-	-	-	-	-
12:11159693:C:T	12	11159693	-	-	-	ENSG00000212127	TAS2R14	11090007	11324172	0	protein_coding	C	T	0.341121	0	T	0.0904255	0	1	45.7928	1.1382e-10	1492	0.00262031	0.65942	7.23029	0.0912025	1.16209e-11	0.477267	1.8481	0.258248	0.0730526	0.683251	6.50979	0.104958	1.20773e-09	-0.120582	-0.526477	0.229037	0.599181	-	-	-	-	-	-	-	-	-	-	-
12:11146694:C:A	12	11146694	-	-	-	ENSG00000212127	TAS2R14	11090007	11324172	0	protein_coding	C	A	0.341121	0	A	0.0904255	0	1	45.7928	1.1382e-10	1492	0.00262031	0.65942	7.23029	0.0912025	1.16209e-11	0.477267	1.8481	0.258248	0.0730526	0.683251	6.50979	0.104958	1.20773e-09	-0.120582	-0.526477	0.229037	0.599181	-	-	-	-	-	-	-	-	-	-	-
12:11147465:A:G	12	11147465	-	-	-	ENSG00000212127	TAS2R14	11090007	11324172	0	protein_coding	A	G	0.341121	0	G	0.0904255	0	1	45.7928	1.1382e-10	1492	0.00262031	0.65942	7.23029	0.0912025	1.16209e-11	0.477267	1.8481	0.258248	0.0730526	0.683251	6.50979	0.104958	1.20773e-09	-0.120582	-0.526477	0.229037	0.599181	-	-	-	-	-	-	-	-	-	-	-
12:11152029:C:T	12	11152029	-	-	-	ENSG00000212127	TAS2R14	11090007	11324172	0	protein_coding	C	T	0.341121	0	T	0.0904255	0	1	45.7928	1.1382e-10	1492	0.00262031	0.65942	7.23029	0.0912025	1.16209e-11	0.477267	1.8481	0.258248	0.0730526	0.683251	6.50979	0.104958	1.20773e-09	-0.120582	-0.526477	0.229037	0.599181	-	-	-	-	-	-	-	-	-	-	-
12:11159135:C:G	12	11159135	-	-	-	ENSG00000212127	TAS2R14	11090007	11324172	0	protein_coding	C	G	0.341121	0	G	0.0904255	0	1	45.7928	1.1382e-10	1492	0.00262031	0.65942	7.23029	0.0912025	1.16209e-11	0.477267	1.8481	0.258248	0.0730526	0.683251	6.50979	0.104958	1.20773e-09	-0.120582	-0.526477	0.229037	0.599181	-	-	-	-	-	-	-	-	-	-	-
12:11147581:A:G	12	11147581	-	-	-	ENSG00000212127	TAS2R14	11090007	11324172	0	protein_coding	A	G	0.341121	0	G	0.0904255	0	1	45.7928	1.1382e-10	1492	0.00262031	0.65942	7.23029	0.0912025	1.16209e-11	0.477267	1.8481	0.258248	0.0730526	0.683251	6.50979	0.104958	1.20773e-09	-0.120582	-0.526477	0.229037	0.599181	-	-	-	-	-	-	-	-	-	-	-
12:11163012:T:C	12	11163012	-	-	-	ENSG00000212127	TAS2R14	11090007	11324172	0	protein_coding	T	C	0.341121	0	C	0.0904255	0	1	45.7928	1.1382e-10	1492	0.00262031	0.65942	7.23029	0.0912025	1.16209e-11	0.477267	1.8481	0.258248	0.0730526	0.683251	6.50979	0.104958	1.20773e-09	-0.120582	-0.526477	0.229037	0.599181	-	-	-	-	-	-	-	-	-	-	-
12:11161478:A:G	12	11161478	-	-	-	ENSG00000212127	TAS2R14	11090007	11324172	0	protein_coding	A	G	0.341121	0	G	0.0904255	0	1	45.7928	1.1382e-10	1492	0.00262031	0.65942	7.23029	0.0912025	1.16209e-11	0.477267	1.8481	0.258248	0.0730526	0.683251	6.50979	0.104958	1.20773e-09	-0.120582	-0.526477	0.229037	0.599181	-	-	-	-	-	-	-	-	-	-	-
rs7307031	12	11144994	ENSG00000111215|ENSG00000212127	PRR4|TAS2R14	0	ENSG00000212127	TAS2R14	11090007	11324172	0	protein_coding	C	T	0.341121	0	T	0.0904255	0	1	45.7928	1.1382e-10	1492	0.00262031	0.65942	7.23029	0.0912025	1.16209e-11	0.477267	1.8481	0.258248	0.0730526	0.683251	6.50979	0.104958	1.20773e-09	-0.120582	-0.526477	0.229037	0.599181	ENSG00000212127.5	chr12_10992395_C_T_b38	53132	114	139	0.344059	2.25e-07	-0.408207	0.0754781	C	T
12:11164769:T:C	12	11164769	-	-	-	ENSG00000212127	TAS2R14	11090007	11324172	0	protein_coding	T	C	0.341121	0	C	0.0904255	0	1	45.7928	1.1382e-10	1492	0.00262031	0.65942	7.23029	0.0912025	1.16209e-11	0.477267	1.8481	0.258248	0.0730526	0.683251	6.50979	0.104958	1.20773e-09	-0.120582	-0.526477	0.229037	0.599181	-	-	-	-	-	-	-	-	-	-	-
12:11143251:T:C	12	11143251	-	-	-	ENSG00000212127	TAS2R14	11090007	11324172	0	protein_coding	T	C	0.341121	0	C	0.0904255	0	1	45.7928	1.1382e-10	1492	0.00262031	0.65942	7.23029	0.0912025	1.16209e-11	0.477267	1.8481	0.258248	0.0730526	0.683251	6.50979	0.104958	1.20773e-09	-0.120582	-0.526477	0.229037	0.599181	-	-	-	-	-	-	-	-	-	-	-
12:11164665:T:C	12	11164665	-	-	-	ENSG00000212127	TAS2R14	11090007	11324172	0	protein_coding	T	C	0.341121	0	C	0.0904255	0	1	45.7928	1.1382e-10	1492	0.00262031	0.65942	7.23029	0.0912025	1.16209e-11	0.477267	1.8481	0.258248	0.0730526	0.683251	6.50979	0.104958	1.20773e-09	-0.120582	-0.526477	0.229037	0.599181	-	-	-	-	-	-	-	-	-	-	-
12:11164520:C:T	12	11164520	-	-	-	ENSG00000212127	TAS2R14	11090007	11324172	0	protein_coding	C	T	0.341121	0	T	0.0904255	0	1	45.7928	1.1382e-10	1492	0.00262031	0.65942	7.23029	0.0912025	1.16209e-11	0.477267	1.8481	0.258248	0.0730526	0.683251	6.50979	0.104958	1.20773e-09	-0.120582	-0.526477	0.229037	0.599181	-	-	-	-	-	-	-	-	-	-	-
12:11143555:G:T	12	11143555	-	-	-	ENSG00000212127	TAS2R14	11090007	11324172	0	protein_coding	G	T	0.341121	0	T	0.0904255	0	1	45.7928	1.1382e-10	1492	0.00262031	0.65942	7.23029	0.0912025	1.16209e-11	0.477267	1.8481	0.258248	0.0730526	0.683251	6.50979	0.104958	1.20773e-09	-0.120582	-0.526477	0.229037	0.599181	-	-	-	-	-	-	-	-	-	-	-
12:11164482:T:G	12	11164482	-	-	-	ENSG00000212127	TAS2R14	11090007	11324172	0	protein_coding	T	G	0.341121	0	G	0.0904255	0	1	45.7928	1.1382e-10	1492	0.00262031	0.65942	7.23029	0.0912025	1.16209e-11	0.477267	1.8481	0.258248	0.0730526	0.683251	6.50979	0.104958	1.20773e-09	-0.120582	-0.526477	0.229037	0.599181	-	-	-	-	-	-	-	-	-	-	-
12:11165300:C:T	12	11165300	-	-	-	ENSG00000212127	TAS2R14	11090007	11324172	0	protein_coding	C	T	0.341121	0	T	0.0904255	0	1	45.7928	1.1382e-10	1492	0.00262031	0.65942	7.23029	0.0912025	1.16209e-11	0.477267	1.8481	0.258248	0.0730526	0.683251	6.50979	0.104958	1.20773e-09	-0.120582	-0.526477	0.229037	0.599181	-	-	-	-	-	-	-	-	-	-	-
12:11164328:C:T	12	11164328	-	-	-	ENSG00000212127	TAS2R14	11090007	11324172	0	protein_coding	C	T	0.341121	0	T	0.0904255	0	1	45.7928	1.1382e-10	1492	0.00262031	0.65942	7.23029	0.0912025	1.16209e-11	0.477267	1.8481	0.258248	0.0730526	0.683251	6.50979	0.104958	1.20773e-09	-0.120582	-0.526477	0.229037	0.599181	-	-	-	-	-	-	-	-	-	-	-
12:11164197:A:G	12	11164197	-	-	-	ENSG00000212127	TAS2R14	11090007	11324172	0	protein_coding	A	G	0.341121	0	G	0.0904255	0	1	45.7928	1.1382e-10	1492	0.00262031	0.65942	7.23029	0.0912025	1.16209e-11	0.477267	1.8481	0.258248	0.0730526	0.683251	6.50979	0.104958	1.20773e-09	-0.120582	-0.526477	0.229037	0.599181	-	-	-	-	-	-	-	-	-	-	-
12:11164195:T:A	12	11164195	-	-	-	ENSG00000212127	TAS2R14	11090007	11324172	0	protein_coding	T	A	0.341121	0	A	0.0904255	0	1	45.7928	1.1382e-10	1492	0.00262031	0.65942	7.23029	0.0912025	1.16209e-11	0.477267	1.8481	0.258248	0.0730526	0.683251	6.50979	0.104958	1.20773e-09	-0.120582	-0.526477	0.229037	0.599181	-	-	-	-	-	-	-	-	-	-	-
12:11143673:A:G	12	11143673	-	-	-	ENSG00000212127	TAS2R14	11090007	11324172	0	protein_coding	A	G	0.341121	0	G	0.0904255	0	1	45.7928	1.1382e-10	1492	0.00262031	0.65942	7.23029	0.0912025	1.16209e-11	0.477267	1.8481	0.258248	0.0730526	0.683251	6.50979	0.104958	1.20773e-09	-0.120582	-0.526477	0.229037	0.599181	-	-	-	-	-	-	-	-	-	-	-
12:11143801:C:T	12	11143801	-	-	-	ENSG00000212127	TAS2R14	11090007	11324172	0	protein_coding	C	T	0.341121	0	T	0.0904255	0	1	45.7928	1.1382e-10	1492	0.00262031	0.65942	7.23029	0.0912025	1.16209e-11	0.477267	1.8481	0.258248	0.0730526	0.683251	6.50979	0.104958	1.20773e-09	-0.120582	-0.526477	0.229037	0.599181	-	-	-	-	-	-	-	-	-	-	-
12:11163946:T:C	12	11163946	-	-	-	ENSG00000212127	TAS2R14	11090007	11324172	0	protein_coding	T	C	0.341121	0	C	0.0904255	0	1	45.7928	1.1382e-10	1492	0.00262031	0.65942	7.23029	0.0912025	1.16209e-11	0.477267	1.8481	0.258248	0.0730526	0.683251	6.50979	0.104958	1.20773e-09	-0.120582	-0.526477	0.229037	0.599181	-	-	-	-	-	-	-	-	-	-	-
12:11143866:C:G	12	11143866	-	-	-	ENSG00000212127	TAS2R14	11090007	11324172	0	protein_coding	C	G	0.341121	0	G	0.0904255	0	1	45.7928	1.1382e-10	1492	0.00262031	0.65942	7.23029	0.0912025	1.16209e-11	0.477267	1.8481	0.258248	0.0730526	0.683251	6.50979	0.104958	1.20773e-09	-0.120582	-0.526477	0.229037	0.599181	-	-	-	-	-	-	-	-	-	-	-
12:11163893:A:G	12	11163893	-	-	-	ENSG00000212127	TAS2R14	11090007	11324172	0	protein_coding	A	G	0.341121	0	G	0.0904255	0	1	45.7928	1.1382e-10	1492	0.00262031	0.65942	7.23029	0.0912025	1.16209e-11	0.477267	1.8481	0.258248	0.0730526	0.683251	6.50979	0.104958	1.20773e-09	-0.120582	-0.526477	0.229037	0.599181	-	-	-	-	-	-	-	-	-	-	-
12:11143616:C:A	12	11143616	-	-	-	ENSG00000212127	TAS2R14	11090007	11324172	0	protein_coding	C	A	0.341121	0	A	0.0904255	0	1	45.7928	1.1382e-10	1492	0.00262031	0.65942	7.23029	0.0912025	1.16209e-11	0.477267	1.8481	0.258248	0.0730526	0.683251	6.50979	0.104958	1.20773e-09	-0.120582	-0.526477	0.229037	0.599181	-	-	-	-	-	-	-	-	-	-	-
12:11165446:C:T	12	11165446	-	-	-	ENSG00000212127	TAS2R14	11090007	11324172	0	protein_coding	C	T	0.341121	0	T	0.0904255	0	1	45.7928	1.1382e-10	1492	0.00262031	0.65942	7.23029	0.0912025	1.16209e-11	0.477267	1.8481	0.258248	0.0730526	0.683251	6.50979	0.104958	1.20773e-09	-0.120582	-0.526477	0.229037	0.599181	-	-	-	-	-	-	-	-	-	-	-
12:11165643:T:C	12	11165643	-	-	-	ENSG00000212127	TAS2R14	11090007	11324172	0	protein_coding	T	C	0.341121	0	C	0.0904255	0	1	45.7928	1.1382e-10	1492	0.00262031	0.65942	7.23029	0.0912025	1.16209e-11	0.477267	1.8481	0.258248	0.0730526	0.683251	6.50979	0.104958	1.20773e-09	-0.120582	-0.526477	0.229037	0.599181	-	-	-	-	-	-	-	-	-	-	-
12:11144946:TA:T	12	11144946	-	-	-	ENSG00000212127	TAS2R14	11090007	11324172	0	protein_coding	TA	T	0.341121	0	T	0.0904255	0	1	45.7928	1.1382e-10	1492	0.00262031	0.65942	7.23029	0.0912025	1.16209e-11	0.477267	1.8481	0.258248	0.0730526	0.683251	6.50979	0.104958	1.20773e-09	-0.120582	-0.526477	0.229037	0.599181	-	-	-	-	-	-	-	-	-	-	-
12:11141767:A:G	12	11141767	-	-	-	ENSG00000212127	TAS2R14	11090007	11324172	0	protein_coding	A	G	0.341121	0	G	0.0904255	0	1	45.7928	1.1382e-10	1492	0.00262031	0.65942	7.23029	0.0912025	1.16209e-11	0.477267	1.8481	0.258248	0.0730526	0.683251	6.50979	0.104958	1.20773e-09	-0.120582	-0.526477	0.229037	0.599181	-	-	-	-	-	-	-	-	-	-	-
12:11142142:A:T	12	11142142	-	-	-	ENSG00000212127	TAS2R14	11090007	11324172	0	protein_coding	A	T	0.341121	0	T	0.0904255	0	1	45.7928	1.1382e-10	1492	0.00262031	0.65942	7.23029	0.0912025	1.16209e-11	0.477267	1.8481	0.258248	0.0730526	0.683251	6.50979	0.104958	1.20773e-09	-0.120582	-0.526477	0.229037	0.599181	-	-	-	-	-	-	-	-	-	-	-
12:11142222:C:T	12	11142222	-	-	-	ENSG00000212127	TAS2R14	11090007	11324172	0	protein_coding	C	T	0.341121	0	T	0.0904255	0	1	45.7928	1.1382e-10	1492	0.00262031	0.65942	7.23029	0.0912025	1.16209e-11	0.477267	1.8481	0.258248	0.0730526	0.683251	6.50979	0.104958	1.20773e-09	-0.120582	-0.526477	0.229037	0.599181	-	-	-	-	-	-	-	-	-	-	-
12:11142370:T:C	12	11142370	-	-	-	ENSG00000212127	TAS2R14	11090007	11324172	0	protein_coding	T	C	0.341121	0	C	0.0904255	0	1	45.7928	1.1382e-10	1492	0.00262031	0.65942	7.23029	0.0912025	1.16209e-11	0.477267	1.8481	0.258248	0.0730526	0.683251	6.50979	0.104958	1.20773e-09	-0.120582	-0.526477	0.229037	0.599181	-	-	-	-	-	-	-	-	-	-	-
12:11142656:C:T	12	11142656	-	-	-	ENSG00000212127	TAS2R14	11090007	11324172	0	protein_coding	C	T	0.341121	0	T	0.0904255	0	1	45.7928	1.1382e-10	1492	0.00262031	0.65942	7.23029	0.0912025	1.16209e-11	0.477267	1.8481	0.258248	0.0730526	0.683251	6.50979	0.104958	1.20773e-09	-0.120582	-0.526477	0.229037	0.599181	-	-	-	-	-	-	-	-	-	-	-
12:11142675:T:C	12	11142675	-	-	-	ENSG00000212127	TAS2R14	11090007	11324172	0	protein_coding	T	C	0.341121	0	C	0.0904255	0	1	45.7928	1.1382e-10	1492	0.00262031	0.65942	7.23029	0.0912025	1.16209e-11	0.477267	1.8481	0.258248	0.0730526	0.683251	6.50979	0.104958	1.20773e-09	-0.120582	-0.526477	0.229037	0.599181	-	-	-	-	-	-	-	-	-	-	-
12:11142682:G:A	12	11142682	-	-	-	ENSG00000212127	TAS2R14	11090007	11324172	0	protein_coding	G	A	0.341121	0	A	0.0904255	0	1	45.7928	1.1382e-10	1492	0.00262031	0.65942	7.23029	0.0912025	1.16209e-11	0.477267	1.8481	0.258248	0.0730526	0.683251	6.50979	0.104958	1.20773e-09	-0.120582	-0.526477	0.229037	0.599181	-	-	-	-	-	-	-	-	-	-	-
12:11142742:A:G	12	11142742	-	-	-	ENSG00000212127	TAS2R14	11090007	11324172	0	protein_coding	A	G	0.341121	0	G	0.0904255	0	1	45.7928	1.1382e-10	1492	0.00262031	0.65942	7.23029	0.0912025	1.16209e-11	0.477267	1.8481	0.258248	0.0730526	0.683251	6.50979	0.104958	1.20773e-09	-0.120582	-0.526477	0.229037	0.599181	-	-	-	-	-	-	-	-	-	-	-
12:11142797:C:G	12	11142797	-	-	-	ENSG00000212127	TAS2R14	11090007	11324172	0	protein_coding	C	G	0.341121	0	G	0.0904255	0	1	45.7928	1.1382e-10	1492	0.00262031	0.65942	7.23029	0.0912025	1.16209e-11	0.477267	1.8481	0.258248	0.0730526	0.683251	6.50979	0.104958	1.20773e-09	-0.120582	-0.526477	0.229037	0.599181	-	-	-	-	-	-	-	-	-	-	-
rs10772413	12	11156123	ENSG00000111215|ENSG00000212127	PRR4|TAS2R14	0	ENSG00000212127	TAS2R14	11090007	11324172	0	protein_coding	C	T	0.341121	0	T	0.0904255	0	1	45.7928	1.1382e-10	1492	0.00262031	0.65942	7.23029	0.0912025	1.16209e-11	0.477267	1.8481	0.258248	0.0730526	0.683251	6.50979	0.104958	1.20773e-09	-0.120582	-0.526477	0.229037	0.599181	ENSG00000212127.5	chr12_11003524_C_T_b38	64261	115	140	0.346535	6.51e-08	-0.424805	0.0749657	C	T
rs10845279	12	11149711	ENSG00000111215|ENSG00000212127|ENSG00000255837	PRR4|TAS2R14|TAS2R20	0	ENSG00000212127	TAS2R14	11090007	11324172	0	protein_coding	C	A	0.341121	0	A	0.0904255	0	1	45.7928	1.1382e-10	1492	0.00262031	0.65942	7.23029	0.0912025	1.16209e-11	0.477267	1.8481	0.258248	0.0730526	0.683251	6.50979	0.104958	1.20773e-09	-0.120582	-0.526477	0.229037	0.599181	ENSG00000212127.5	chr12_10997112_C_A_b38	57849	114	139	0.344059	2.25e-07	-0.408207	0.0754781	C	A
rs12226920	12	11150046	ENSG00000111215|ENSG00000212127|ENSG00000255837	PRR4|TAS2R14|TAS2R20	0	ENSG00000212127	TAS2R14	11090007	11324172	0	protein_coding	G	T	0.341121	0	T	0.0904255	0	1	45.7928	1.1382e-10	1492	0.00262031	0.65942	7.23029	0.0912025	1.16209e-11	0.477267	1.8481	0.258248	0.0730526	0.683251	6.50979	0.104958	1.20773e-09	-0.120582	-0.526477	0.229037	0.599181	ENSG00000212127.5	chr12_10997447_G_T_b38	58184	114	139	0.344059	2.25e-07	-0.408207	0.0754781	G	T
12:11143121:C:T	12	11143121	-	-	-	ENSG00000212127	TAS2R14	11090007	11324172	0	protein_coding	C	T	0.341121	0	T	0.0904255	0	1	45.7928	1.1382e-10	1492	0.00262031	0.65942	7.23029	0.0912025	1.16209e-11	0.477267	1.8481	0.258248	0.0730526	0.683251	6.50979	0.104958	1.20773e-09	-0.120582	-0.526477	0.229037	0.599181	-	-	-	-	-	-	-	-	-	-	-
12:11165984:T:C	12	11165984	-	-	-	ENSG00000212127	TAS2R14	11090007	11324172	0	protein_coding	T	C	0.341121	0	C	0.0904255	0	1	45.7928	1.1382e-10	1492	0.00262031	0.65942	7.23029	0.0912025	1.16209e-11	0.477267	1.8481	0.258248	0.0730526	0.683251	6.50979	0.104958	1.20773e-09	-0.120582	-0.526477	0.229037	0.599181	-	-	-	-	-	-	-	-	-	-	-
rs7135941	12	11150969	ENSG00000111215|ENSG00000212127	PRR4|TAS2R14	0	ENSG00000212127	TAS2R14	11090007	11324172	0	protein_coding	T	C	0.341121	0	C	0.0904255	0	1	45.7928	1.1382e-10	1492	0.00262031	0.65942	7.23029	0.0912025	1.16209e-11	0.477267	1.8481	0.258248	0.0730526	0.683251	6.50979	0.104958	1.20773e-09	-0.120582	-0.526477	0.229037	0.599181	ENSG00000212127.5	chr12_10998370_T_C_b38	59107	114	139	0.344059	2.25e-07	-0.408207	0.0754781	T	C
12:11165933:C:T	12	11165933	-	-	-	ENSG00000212127	TAS2R14	11090007	11324172	0	protein_coding	C	T	0.341121	0	T	0.0904255	0	1	45.7928	1.1382e-10	1492	0.00262031	0.65942	7.23029	0.0912025	1.16209e-11	0.477267	1.8481	0.258248	0.0730526	0.683251	6.50979	0.104958	1.20773e-09	-0.120582	-0.526477	0.229037	0.599181	-	-	-	-	-	-	-	-	-	-	-
12:11165826:A:G	12	11165826	-	-	-	ENSG00000212127	TAS2R14	11090007	11324172	0	protein_coding	A	G	0.341121	0	G	0.0904255	0	1	45.7928	1.1382e-10	1492	0.00262031	0.65942	7.23029	0.0912025	1.16209e-11	0.477267	1.8481	0.258248	0.0730526	0.683251	6.50979	0.104958	1.20773e-09	-0.120582	-0.526477	0.229037	0.599181	-	-	-	-	-	-	-	-	-	-	-
12:11163797:G:C	12	11163797	-	-	-	ENSG00000212127	TAS2R14	11090007	11324172	0	protein_coding	G	C	0.341121	0	C	0.0904255	0	1	45.7928	1.1382e-10	1492	0.00262031	0.65942	7.23029	0.0912025	1.16209e-11	0.477267	1.8481	0.258248	0.0730526	0.683251	6.50979	0.104958	1.20773e-09	-0.120582	-0.526477	0.229037	0.599181	-	-	-	-	-	-	-	-	-	-	-
12:11163418:C:CTA	12	11163418	-	-	-	ENSG00000212127	TAS2R14	11090007	11324172	0	protein_coding	C	CTA	0.341121	0	CTA	0.0904255	0	1	45.7928	1.1382e-10	1492	0.00262031	0.65942	7.23029	0.0912025	1.16209e-11	0.477267	1.8481	0.258248	0.0730526	0.683251	6.50979	0.104958	1.20773e-09	-0.120582	-0.526477	0.229037	0.599181	-	-	-	-	-	-	-	-	-	-	-
rs7301364	12	11151003	ENSG00000111215|ENSG00000212127	PRR4|TAS2R14	0	ENSG00000212127	TAS2R14	11090007	11324172	0	protein_coding	G	A	0.341121	0	A	0.0904255	0	1	45.7928	1.1382e-10	1492	0.00262031	0.65942	7.23029	0.0912025	1.16209e-11	0.477267	1.8481	0.258248	0.0730526	0.683251	6.50979	0.104958	1.20773e-09	-0.120582	-0.526477	0.229037	0.599181	ENSG00000212127.5	chr12_10998404_G_A_b38	59141	114	139	0.344059	2.25e-07	-0.408207	0.0754781	G	A
12:11144584:G:A	12	11144584	-	-	-	ENSG00000212127	TAS2R14	11090007	11324172	0	protein_coding	G	A	0.341121	0	A	0.0904255	0	1	45.7928	1.1382e-10	1492	0.00262031	0.65942	7.23029	0.0912025	1.16209e-11	0.477267	1.8481	0.258248	0.0730526	0.683251	6.50979	0.104958	1.20773e-09	-0.120582	-0.526477	0.229037	0.599181	-	-	-	-	-	-	-	-	-	-	-
12:11161936:T:C	12	11161936	-	-	-	ENSG00000212127	TAS2R14	11090007	11324172	0	protein_coding	T	C	0.341121	0	C	0.0904255	0	1	45.7928	1.1382e-10	1492	0.00262031	0.65942	7.23029	0.0912025	1.16209e-11	0.477267	1.8481	0.258248	0.0730526	0.683251	6.50979	0.104958	1.20773e-09	-0.120582	-0.526477	0.229037	0.599181	-	-	-	-	-	-	-	-	-	-	-
12:11144451:G:C	12	11144451	-	-	-	ENSG00000212127	TAS2R14	11090007	11324172	0	protein_coding	G	C	0.341121	0	C	0.0904255	0	1	45.7928	1.1382e-10	1492	0.00262031	0.65942	7.23029	0.0912025	1.16209e-11	0.477267	1.8481	0.258248	0.0730526	0.683251	6.50979	0.104958	1.20773e-09	-0.120582	-0.526477	0.229037	0.599181	-	-	-	-	-	-	-	-	-	-	-
12:11163140:C:T	12	11163140	-	-	-	ENSG00000212127	TAS2R14	11090007	11324172	0	protein_coding	C	T	0.341121	0	T	0.0904255	0	1	45.7928	1.1382e-10	1492	0.00262031	0.65942	7.23029	0.0912025	1.16209e-11	0.477267	1.8481	0.258248	0.0730526	0.683251	6.50979	0.104958	1.20773e-09	-0.120582	-0.526477	0.229037	0.599181	-	-	-	-	-	-	-	-	-	-	-
12:11162131:A:G	12	11162131	-	-	-	ENSG00000212127	TAS2R14	11090007	11324172	0	protein_coding	A	G	0.341121	0	G	0.0904255	0	1	45.7928	1.1382e-10	1492	0.00262031	0.65942	7.23029	0.0912025	1.16209e-11	0.477267	1.8481	0.258248	0.0730526	0.683251	6.50979	0.104958	1.20773e-09	-0.120582	-0.526477	0.229037	0.599181	-	-	-	-	-	-	-	-	-	-	-
12:11162140:G:A	12	11162140	-	-	-	ENSG00000212127	TAS2R14	11090007	11324172	0	protein_coding	G	A	0.341121	0	A	0.0904255	0	1	45.7928	1.1382e-10	1492	0.00262031	0.65942	7.23029	0.0912025	1.16209e-11	0.477267	1.8481	0.258248	0.0730526	0.683251	6.50979	0.104958	1.20773e-09	-0.120582	-0.526477	0.229037	0.599181	-	-	-	-	-	-	-	-	-	-	-
12:11144579:G:A	12	11144579	-	-	-	ENSG00000212127	TAS2R14	11090007	11324172	0	protein_coding	G	A	0.341121	0	A	0.0904255	0	1	45.7928	1.1382e-10	1492	0.00262031	0.65942	7.23029	0.0912025	1.16209e-11	0.477267	1.8481	0.258248	0.0730526	0.683251	6.50979	0.104958	1.20773e-09	-0.120582	-0.526477	0.229037	0.599181	-	-	-	-	-	-	-	-	-	-	-
12:11162287:C:T	12	11162287	-	-	-	ENSG00000212127	TAS2R14	11090007	11324172	0	protein_coding	C	T	0.341121	0	T	0.0904255	0	1	45.7928	1.1382e-10	1492	0.00262031	0.65942	7.23029	0.0912025	1.16209e-11	0.477267	1.8481	0.258248	0.0730526	0.683251	6.50979	0.104958	1.20773e-09	-0.120582	-0.526477	0.229037	0.599181	-	-	-	-	-	-	-	-	-	-	-
12:11162442:C:A	12	11162442	-	-	-	ENSG00000212127	TAS2R14	11090007	11324172	0	protein_coding	C	A	0.341121	0	A	0.0904255	0	1	45.7928	1.1382e-10	1492	0.00262031	0.65942	7.23029	0.0912025	1.16209e-11	0.477267	1.8481	0.258248	0.0730526	0.683251	6.50979	0.104958	1.20773e-09	-0.120582	-0.526477	0.229037	0.599181	-	-	-	-	-	-	-	-	-	-	-
12:11161663:C:T	12	11161663	-	-	-	ENSG00000212127	TAS2R14	11090007	11324172	0	protein_coding	C	T	0.341121	0	T	0.0904255	0	1	45.7928	1.1382e-10	1492	0.00262031	0.65942	7.23029	0.0912025	1.16209e-11	0.477267	1.8481	0.258248	0.0730526	0.683251	6.50979	0.104958	1.20773e-09	-0.120582	-0.526477	0.229037	0.599181	-	-	-	-	-	-	-	-	-	-	-
12:11162533:T:C	12	11162533	-	-	-	ENSG00000212127	TAS2R14	11090007	11324172	0	protein_coding	T	C	0.341121	0	C	0.0904255	0	1	45.7928	1.1382e-10	1492	0.00262031	0.65942	7.23029	0.0912025	1.16209e-11	0.477267	1.8481	0.258248	0.0730526	0.683251	6.50979	0.104958	1.20773e-09	-0.120582	-0.526477	0.229037	0.599181	-	-	-	-	-	-	-	-	-	-	-
12:11162679:C:A	12	11162679	-	-	-	ENSG00000212127	TAS2R14	11090007	11324172	0	protein_coding	C	A	0.341121	0	A	0.0904255	0	1	45.7928	1.1382e-10	1492	0.00262031	0.65942	7.23029	0.0912025	1.16209e-11	0.477267	1.8481	0.258248	0.0730526	0.683251	6.50979	0.104958	1.20773e-09	-0.120582	-0.526477	0.229037	0.599181	-	-	-	-	-	-	-	-	-	-	-
12:11161627:CAAG:C	12	11161627	-	-	-	ENSG00000212127	TAS2R14	11090007	11324172	0	protein_coding	CAAG	C	0.341121	0	C	0.0904255	0	1	45.7928	1.1382e-10	1492	0.00262031	0.65942	7.23029	0.0912025	1.16209e-11	0.477267	1.8481	0.258248	0.0730526	0.683251	6.50979	0.104958	1.20773e-09	-0.120582	-0.526477	0.229037	0.599181	-	-	-	-	-	-	-	-	-	-	-
12:11144449:C:T	12	11144449	-	-	-	ENSG00000212127	TAS2R14	11090007	11324172	0	protein_coding	C	T	0.341121	0	T	0.0904255	0	1	45.7928	1.1382e-10	1492	0.00262031	0.65942	7.23029	0.0912025	1.16209e-11	0.477267	1.8481	0.258248	0.0730526	0.683251	6.50979	0.104958	1.20773e-09	-0.120582	-0.526477	0.229037	0.599181	-	-	-	-	-	-	-	-	-	-	-
12:11161496:T:G	12	11161496	-	-	-	ENSG00000212127	TAS2R14	11090007	11324172	0	protein_coding	T	G	0.341121	0	G	0.0904255	0	1	45.7928	1.1382e-10	1492	0.00262031	0.65942	7.23029	0.0912025	1.16209e-11	0.477267	1.8481	0.258248	0.0730526	0.683251	6.50979	0.104958	1.20773e-09	-0.120582	-0.526477	0.229037	0.599181	-	-	-	-	-	-	-	-	-	-	-
12:11162785:G:A	12	11162785	-	-	-	ENSG00000212127	TAS2R14	11090007	11324172	0	protein_coding	G	A	0.341121	0	A	0.0904255	0	1	45.7928	1.1382e-10	1492	0.00262031	0.65942	7.23029	0.0912025	1.16209e-11	0.477267	1.8481	0.258248	0.0730526	0.683251	6.50979	0.104958	1.20773e-09	-0.120582	-0.526477	0.229037	0.599181	-	-	-	-	-	-	-	-	-	-	-
12:11162014:T:C	12	11162014	-	-	-	ENSG00000212127	TAS2R14	11090007	11324172	0	protein_coding	T	C	0.341121	0	C	0.0904255	0	1	45.7928	1.1382e-10	1492	0.00262031	0.65942	7.23029	0.0912025	1.16209e-11	0.477267	1.8481	0.258248	0.0730526	0.683251	6.50979	0.104958	1.20773e-09	-0.120582	-0.526477	0.229037	0.599181	-	-	-	-	-	-	-	-	-	-	-
12:11162991:A:G	12	11162991	-	-	-	ENSG00000212127	TAS2R14	11090007	11324172	0	protein_coding	A	G	0.341121	0	G	0.0904255	0	1	45.7928	1.1382e-10	1492	0.00262031	0.65942	7.23029	0.0912025	1.16209e-11	0.477267	1.8481	0.258248	0.0730526	0.683251	6.50979	0.104958	1.20773e-09	-0.120582	-0.526477	0.229037	0.599181	-	-	-	-	-	-	-	-	-	-	-
12:11144122:G:T	12	11144122	-	-	-	ENSG00000212127	TAS2R14	11090007	11324172	0	protein_coding	G	T	0.341121	0	T	0.0904255	0	1	45.7928	1.1382e-10	1492	0.00262031	0.65942	7.23029	0.0912025	1.16209e-11	0.477267	1.8481	0.258248	0.0730526	0.683251	6.50979	0.104958	1.20773e-09	-0.120582	-0.526477	0.229037	0.599181	-	-	-	-	-	-	-	-	-	-	-
12:11161483:A:G	12	11161483	-	-	-	ENSG00000212127	TAS2R14	11090007	11324172	0	protein_coding	A	G	0.341121	0	G	0.0904255	0	1	45.7928	1.1382e-10	1492	0.00262031	0.65942	7.23029	0.0912025	1.16209e-11	0.477267	1.8481	0.258248	0.0730526	0.683251	6.50979	0.104958	1.20773e-09	-0.120582	-0.526477	0.229037	0.599181	-	-	-	-	-	-	-	-	-	-	-
12:11144162:C:T	12	11144162	-	-	-	ENSG00000212127	TAS2R14	11090007	11324172	0	protein_coding	C	T	0.341121	0	T	0.0904255	0	1	45.7928	1.1382e-10	1492	0.00262031	0.65942	7.23029	0.0912025	1.16209e-11	0.477267	1.8481	0.258248	0.0730526	0.683251	6.50979	0.104958	1.20773e-09	-0.120582	-0.526477	0.229037	0.599181	-	-	-	-	-	-	-	-	-	-	-
12:11163111:T:C	12	11163111	-	-	-	ENSG00000212127	TAS2R14	11090007	11324172	0	protein_coding	T	C	0.341121	0	C	0.0904255	0	1	45.7928	1.1382e-10	1492	0.00262031	0.65942	7.23029	0.0912025	1.16209e-11	0.477267	1.8481	0.258248	0.0730526	0.683251	6.50979	0.104958	1.20773e-09	-0.120582	-0.526477	0.229037	0.599181	-	-	-	-	-	-	-	-	-	-	-
12:11163058:T:C	12	11163058	-	-	-	ENSG00000212127	TAS2R14	11090007	11324172	0	protein_coding	T	C	0.341121	0	C	0.0904255	0	1	45.7928	1.1382e-10	1492	0.00262031	0.65942	7.23029	0.0912025	1.16209e-11	0.477267	1.8481	0.258248	0.0730526	0.683251	6.50979	0.104958	1.20773e-09	-0.120582	-0.526477	0.229037	0.599181	-	-	-	-	-	-	-	-	-	-	-
12:11162790:G:A	12	11162790	-	-	-	ENSG00000212127	TAS2R14	11090007	11324172	0	protein_coding	G	A	0.341121	0	A	0.0904255	0	1	45.7928	1.1382e-10	1492	0.00262031	0.65942	7.23029	0.0912025	1.16209e-11	0.477267	1.8481	0.258248	0.0730526	0.683251	6.50979	0.104958	1.20773e-09	-0.120582	-0.526477	0.229037	0.599181	-	-	-	-	-	-	-	-	-	-	-
rs34760356:6920869:G:A	4	6920869	ENSG00000132405	TBC1D14	0	ENSG00000287104	AC097382.3	6987653	6988763	66784	lncRNA	G	A	0.490654	0	A	0.362637	0.0319149	1	46.0595	9.96115e-11	1707	0.00262367	-0.534252	-6.36145	0.0839826	1.46987e-09	-0.543486	-3.82351	0.142143	0.00051851	-0.567439	-5.60716	0.101199	1.03751e-07	0.0957118	0.505385	0.189384	0.613884	-	-	-	-	-	-	-	-	-	-	-
rs1054252:68772072:G:A	11	68772072	ENSG00000261276|ENSG00000172935	RP11-554A11.5|MRGPRF	0	ENSG00000197345	MRPL21	68658744	68671303	100769	protein_coding	G	A	0.282178	0.0560748	A	0.230337	0.0531915	1	45.2942	1.46048e-10	1165	0.00262535	0.445355	6.34469	0.0701934	1.60802e-09	0.32394	2.22131	0.145833	0.032895	0.530336	6.35295	0.0834787	2.68509e-09	-0.249411	-1.52654	0.163383	0.128564	ENSG00000197345.12	chr11_69004604_G_A_b38	100769	95	108	0.267327	2.43e-18	-0.608937	0.0615668	G	A
rs10803017:242309781:C:G	1	242309781	ENSG00000180287	PLD5	0	ENSG00000224525	AL591686.1	242366857	242374129	57076	lncRNA	C	G	0.336449	0	G	0.408602	0.0106383	1	46.285	8.89891e-11	1914	0.00262812	-0.486014	-7.10036	0.0684492	2.44969e-11	-0.465349	-3.02762	0.153701	0.00460488	-0.499521	-6.0925	0.0819896	9.89549e-09	0.0933186	0.599791	0.155585	0.549372	ENSG00000224525.2	chr1_242146479_C_G_b38	-57076	123	153	0.378713	3.13e-16	0.579516	0.0636632	C	G
rs901664:245183579:C:G	1	245183579	ENSG00000203666	EFCAB2	0	ENSG00000203666	EFCAB2	245133007	245290466	0	protein_coding	G	C	0.334906	0.00934579	C	0.188172	0.0106383	1	45.926	1.06487e-10	1602	0.00263223	-0.60767	-6.69666	0.0907423	2.36881e-10	-0.390334	-1.87035	0.208695	0.0698162	-0.661934	-6.51366	0.101622	1.184e-09	0.246378	1.20601	0.204292	0.229337	ENSG00000203666.12	chr1_245020277_C_G_b38	18156	95	114	0.282178	3.58e-26	-0.755848	0.0593739	C	G
rs4717262:64917804:A:G	7	64917804	ENSG00000238124	RP11-667F9.2	10180	ENSG00000234585	CCT6P3	64498732	64535091	382713	transcribed_unprocessed_pseudogene	G	A	0.442857	0.0186916	A	0.331461	0.0531915	1	45.8294	1.11759e-10	1527	0.00263321	-0.608081	-6.88909	0.0882673	8.10673e-11	-0.549442	-3.13752	0.17512	0.00344759	-0.629504	-5.99878	0.104939	1.57097e-08	0.0608877	0.292636	0.208066	0.770125	ENSG00000234585.6	chr7_65452891_A_G_b38	414531	134	180	0.445545	1.33e-17	-0.659606	0.0685884	A	G
rs7793665:64916923:C:T	7	64916923	ENSG00000238124	RP11-667F9.2	11061	ENSG00000234585	CCT6P3	64498732	64535091	381832	transcribed_unprocessed_pseudogene	T	C	0.442857	0.0186916	C	0.331461	0.0531915	1	45.8294	1.11759e-10	1527	0.00263321	-0.608081	-6.88909	0.0882673	8.10673e-11	-0.549442	-3.13752	0.17512	0.00344759	-0.629504	-5.99878	0.104939	1.57097e-08	0.0608877	0.292636	0.208066	0.770125	ENSG00000234585.6	chr7_65452010_C_T_b38	413650	134	180	0.445545	1.33e-17	-0.659606	0.0685884	C	T
rs4880182:139883413:G:C	9	139883413	ENSG00000214402	LCNL1	2551	ENSG00000148362	PAXX	139886874	139888436	3461	protein_coding	C	G	0.229592	0.0841121	G	0.363636	0.0638298	1	44.3827	2.30366e-10	741	0.00263392	0.562731	6.88066	0.0817844	8.49934e-11	0.368617	1.76134	0.209282	0.0869152	0.588385	6.42498	0.0915777	1.86265e-09	0.0737914	0.360176	0.204876	0.719122	ENSG00000148362.10	chr9_136988961_G_C_b38	-3457	101	115	0.284653	2.01e-12	0.218227	0.0286391	G	C
rs139789077:2698645:C:CATCAAAAT	16	2698645	-	-	-	ENSG00000261613	AC093525.6	2604061	2606061	92584	lncRNA	C	CATCAAAAT	0.12	0.0654206	CATCAAAAT	0.252874	0.0744681	1	44.7664	1.90153e-10	898	0.00263478	0.600015	6.45753	0.0929171	8.76041e-10	0.767835	2.77317	0.27688	0.00883921	0.620415	6.089	0.101891	1.00684e-08	-0.0610876	-0.253801	0.240691	0.799928	-	-	-	-	-	-	-	-	-	-	-
rs117332547:45695763:G:C	15	45695763	ENSG00000171763	SPATA5L1	0	ENSG00000259520	AC051619.4	45528128	45571449	124314	lncRNA	G	C	0.101942	0.0373832	C	0.0268817	0.0106383	0	45.0763	1.62858e-10	1049	0.00263604	1.24332	6.80591	0.182683	1.29139e-10	1.67958	4.52554	0.371134	6.66346e-05	1.04222	4.95941	0.210149	1.98981e-06	0.838438	1.95973	0.427834	0.0515139	ENSG00000259520.5	chr15_45403565_G_C_b38	124314	39	41	0.101485	7.82e-05	-0.651671	0.160777	G	C
rs816411	7	56171489	ENSG00000106153	CHCHD2	0	ENSG00000106153	CHCHD2	56169266	56174169	0	protein_coding	T	C	0.434579	0	C	0.340426	0	1	45.2368	1.50297e-10	1137	0.0026368	0.250701	6.40719	0.0391281	1.14956e-09	0.373687	4.77119	0.0783215	3.19605e-05	0.219302	4.74052	0.0462612	5.12573e-06	0.176328	1.92147	0.0917675	0.0561937	ENSG00000106153.12	chr7_56103796_C_T_b38	-2780	141	172	0.425743	2.41e-12	0.291432	0.0384067	C	T
rs17570	19	33878837	ENSG00000124299	PEPD	0	ENSG00000124299	PEPD	33877856	34012697	0	protein_coding	G	A	0.234694	0.0841121	A	0.4	0.0425532	1	46.0846	9.83693e-11	1738	0.002638	-0.418599	-7.00137	0.0597881	4.3023e-11	-0.388286	-2.52097	0.154022	0.0164123	-0.406826	-6.30312	0.0645436	3.45382e-09	0.120567	0.874615	0.137851	0.382905	ENSG00000124299.13	chr19_33387931_G_A_b38	-133863	98	104	0.257426	4.38e-12	0.440054	0.0588105	G	A
rs3556	19	33878039	ENSG00000124299	PEPD	0	ENSG00000124299	PEPD	33877856	34012697	0	protein_coding	A	G	0.234694	0.0841121	G	0.4	0.0425532	1	46.0846	9.83693e-11	1738	0.002638	-0.418599	-7.00137	0.0597881	4.3023e-11	-0.388286	-2.52097	0.154022	0.0164123	-0.406826	-6.30312	0.0645436	3.45382e-09	0.120567	0.874615	0.137851	0.382905	ENSG00000124299.13	chr19_33387133_A_G_b38	-134661	98	104	0.257426	4.38e-12	0.440054	0.0588105	A	G
rs9263986:31191070:A:G	6	31191070	ENSG00000255726	XXbac-BPG299F13.15	200	ENSG00000204525	HLA-C	31236526	31239907	45456	protein_coding	G	A	0.391509	0.00934579	A	0.440217	0.0212766	1	46.6154	7.5437e-11	4922	0.00263907	-0.483503	-6.83113	0.0707793	1.12172e-10	-0.548385	-3.93145	0.139487	0.000380506	-0.471186	-5.58204	0.084411	1.16813e-07	-0.1083	-0.650201	0.166563	0.51636	ENSG00000204525.16	chr6_31223293_A_G_b38	-48812	131	166	0.410891	3.32e-12	-0.434614	0.0577066	A	G
rs9263980	6	31188397	ENSG00000255726	XXbac-BPG299F13.15	2293	ENSG00000204525	HLA-C	31236526	31239907	48129	protein_coding	G	A	0.391509	0.00934579	A	0.440217	0.0212766	1	46.6154	7.5437e-11	4922	0.00263907	-0.483503	-6.83113	0.0707793	1.12172e-10	-0.548385	-3.93145	0.139487	0.000380506	-0.471186	-5.58204	0.084411	1.16813e-07	-0.1083	-0.650201	0.166563	0.51636	ENSG00000204525.16	chr6_31220620_A_G_b38	-51485	131	166	0.410891	3.32e-12	-0.434614	0.0577066	A	G
rs9263978:31187568:A:G	6	31187568	ENSG00000255726	XXbac-BPG299F13.15	3122	ENSG00000204525	HLA-C	31236526	31239907	48958	protein_coding	G	A	0.391509	0.00934579	A	0.440217	0.0212766	1	46.6154	7.5437e-11	4922	0.00263907	-0.483503	-6.83113	0.0707793	1.12172e-10	-0.548385	-3.93145	0.139487	0.000380506	-0.471186	-5.58204	0.084411	1.16813e-07	-0.1083	-0.650201	0.166563	0.51636	ENSG00000204525.16	chr6_31219791_A_G_b38	-52314	131	166	0.410891	3.32e-12	-0.434614	0.0577066	A	G
rs6933563	6	39682934	ENSG00000164627	KIF6	0	ENSG00000164627	KIF6	39297766	39693184	0	protein_coding	T	C	0.0700935	0	C	0.0691489	0	1	46.2903	8.87533e-11	1928	0.00264033	-0.696608	-7.1721	0.0971274	1.62433e-11	-0.801933	-3.44905	0.232509	0.00148372	-0.652881	-5.86467	0.111324	3.02279e-08	0.0194647	0.0853294	0.228113	0.932091	ENSG00000164627.17	chr6_39715158_T_C_b38	-10247	40	43	0.106436	1.57e-07	0.407048	0.0742263	T	C
rs11975017:30013723:T:C	7	30013723	ENSG00000136193	SCRN1	0	ENSG00000106086	PLEKHA8	30067020	30170099	53297	protein_coding	T	C	0.165094	0.00934579	C	0.234043	0	1	45.7163	1.18259e-10	1447	0.00264039	-0.729194	-7.47226	0.0975869	2.84373e-12	-0.799749	-3.45946	0.231177	0.0014417	-0.679676	-5.80934	0.116997	3.95049e-08	-0.114927	-0.502842	0.228555	0.615667	ENSG00000106086.18	chr7_29974107_T_C_b38	-53297	66	71	0.175743	0.00535673	0.226941	0.080394	T	C
rs9436287:65863302:G:A	1	65863302	ENSG00000116675	DNAJC6	0	ENSG00000213625	LEPROT	65886270	65901690	22968	protein_coding	G	A	0.556075	0	A	0.313187	0.0319149	1	45.5421	1.29021e-10	1327	0.00264177	0.551353	6.50479	0.084761	6.77991e-10	0.786199	4.62887	0.169847	4.89579e-05	0.479789	4.91077	0.0977013	2.46125e-06	0.118402	0.641783	0.184489	0.5218	ENSG00000213625.8	chr1_65397619_G_A_b38	-22968	141	177	0.438119	2.14e-29	-0.475431	0.0342237	G	A
rs12446395:70502610:C:G	16	70502610	ENSG00000157353	FUK	0	ENSG00000261556	SMG1P7	70253477	70280515	222095	transcribed_unprocessed_pseudogene	G	C	0.5	0.0186916	C	0.170213	0	1	44.5723	2.09529e-10	818	0.00264462	-0.549777	-6.61206	0.0831476	3.7744e-10	-0.731603	-4.12764	0.177245	0.000215463	-0.522019	-5.24737	0.0994821	5.50073e-07	-0.179926	-0.95525	0.188355	0.340685	ENSG00000261556.9	chr16_70468707_C_G_b38	222097	130	166	0.410891	1.71e-10	-0.324204	0.0475314	C	G
rs11129443:3180706:T:C	3	3180706	ENSG00000072756	TRNT1	0	ENSG00000113851	CRBN	3186312	3221411	5606	protein_coding	T	C	0.169811	0.00934579	C	0.145161	0.0106383	1	46.6108	7.56127e-11	2310	0.00264522	-0.515773	-6.68335	0.0771728	2.54951e-10	-0.493926	-2.76086	0.178903	0.00911638	-0.56821	-6.24407	0.0909999	4.64813e-09	0.114718	0.673291	0.170384	0.501594	ENSG00000113851.14	chr3_3139022_T_C_b38	-40705	68	80	0.19802	0.0126021	0.149602	0.059297	T	C
rs4685608:3180173:C:T	3	3180173	ENSG00000072756	TRNT1	0	ENSG00000113851	CRBN	3186312	3221411	6139	protein_coding	C	T	0.169811	0.00934579	T	0.145161	0.0106383	1	46.6108	7.56127e-11	2310	0.00264522	-0.515773	-6.68335	0.0771728	2.54951e-10	-0.493926	-2.76086	0.178903	0.00911638	-0.56821	-6.24407	0.0909999	4.64813e-09	0.114718	0.673291	0.170384	0.501594	ENSG00000113851.14	chr3_3138489_C_T_b38	-41238	68	80	0.19802	0.0126021	0.149602	0.059297	C	T
rs10282688:1156154:A:G	7	1156154	ENSG00000146540	C7orf50	0	ENSG00000229043	AC091729.3	1200010	1205243	43856	lncRNA	A	G	0.163551	0	G	0.269231	0.0319149	1	45.6432	1.22662e-10	1398	0.00264596	0.684184	6.35169	0.107717	1.54886e-09	1.00201	5.31339	0.188581	6.21068e-06	0.580062	4.17266	0.139015	5.22008e-05	0.432612	1.84073	0.235022	0.0672453	-	-	-	-	-	-	-	-	-	-	-
rs2733840	12	10545925	ENSG00000245648|ENSG00000255819	RP11-277P12.20|KLRC4-KLRK1	0	ENSG00000205809	KLRC2	10579453	10594899	33528	protein_coding	T	C	0.182243	0	C	0.12766	0	1	46.061	9.95363e-11	1724	0.0026478	0.826706	6.63798	0.124542	3.27355e-10	1.03271	3.5448	0.291331	0.00113806	0.799737	5.78752	0.138183	4.38837e-08	0.00582903	0.0185433	0.314347	0.985225	ENSG00000205809.9	chr12_10393326_C_T_b38	-48937	55	60	0.148515	7.54e-15	0.883616	0.103041	C	T
rs175508:75527620:G:A	14	75527620	ENSG00000119640	ACYP1	0	ENSG00000119684	MLH3	75480467	75518235	9385	protein_coding	A	G	0.53271	0	G	0.425532	0	1	44.8137	1.85709e-10	925	0.00265058	-0.539943	-6.95781	0.0776024	5.50477e-11	-0.423239	-2.84655	0.148685	0.00734384	-0.569628	-6.05895	0.0940143	1.16813e-08	0.134394	0.776634	0.173046	0.438356	ENSG00000119684.15	chr14_75060917_G_A_b38	9385	140	185	0.457921	0.000333462	-0.206534	0.0563359	G	A
rs56155390:42361993:G:C	8	42361993	ENSG00000168575	SLC20A2	0	ENSG00000176209	SMIM19	42396298	42410336	34305	protein_coding	G	C	0.382353	0.046729	C	0.166667	0.0106383	1	44.5006	2.17182e-10	791	0.00265074	-0.388905	-5.94921	0.0653707	1.28237e-08	-0.139606	-0.78312	0.178269	0.438824	-0.478234	-6.62475	0.072189	6.68284e-10	0.292135	2.00937	0.145386	0.0459356	ENSG00000176209.11	chr8_42504475_G_C_b38	-37237	119	150	0.371287	1.15e-16	0.433177	0.0467462	G	C
rs11626950	14	74322053	ENSG00000140043|ENSG00000258653	PTGR2|RP5-1021I20.4	0	ENSG00000140043	PTGR2	74318547	74353530	0	protein_coding	A	C	0.490196	0.046729	C	0.387097	0.0106383	1	45.9006	1.07846e-10	1593	0.00265084	0.57193	6.51847	0.08774	6.29417e-10	0.704679	2.83344	0.248701	0.00759231	0.587925	6.15404	0.0955348	7.28972e-09	-0.138628	-0.592609	0.233929	0.554159	ENSG00000140043.11	chr14_73855350_A_C_b38	3506	151	202	0.5	2.59e-11	-0.346181	0.0483109	A	C
12:11321399:G:T	12	11321399	-	-	-	ENSG00000256537	SMIM10L1	11323793	11328615	2394	protein_coding	G	T	0.567961	0.0373832	T	0.323864	0.0638298	1	44.7019	1.96385e-10	875	0.00265144	-0.414569	-6.90046	0.0600785	7.60463e-11	-0.349195	-2.94297	0.118654	0.00573701	-0.407637	-6.0034	0.067901	1.5357e-08	-0.0473039	-0.368273	0.128448	0.713086	-	-	-	-	-	-	-	-	-	-	-
12:11322501:A:C	12	11322501	-	-	-	ENSG00000256537	SMIM10L1	11323793	11328615	1292	protein_coding	A	C	0.567961	0.0373832	C	0.323864	0.0638298	1	44.7019	1.96385e-10	875	0.00265144	-0.414569	-6.90046	0.0600785	7.60463e-11	-0.349195	-2.94297	0.118654	0.00573701	-0.407637	-6.0034	0.067901	1.5357e-08	-0.0473039	-0.368273	0.128448	0.713086	-	-	-	-	-	-	-	-	-	-	-
12:11321754:C:A	12	11321754	-	-	-	ENSG00000256537	SMIM10L1	11323793	11328615	2039	protein_coding	C	A	0.567961	0.0373832	A	0.323864	0.0638298	1	44.7019	1.96385e-10	875	0.00265144	-0.414569	-6.90046	0.0600785	7.60463e-11	-0.349195	-2.94297	0.118654	0.00573701	-0.407637	-6.0034	0.067901	1.5357e-08	-0.0473039	-0.368273	0.128448	0.713086	-	-	-	-	-	-	-	-	-	-	-
12:11322476:A:G	12	11322476	-	-	-	ENSG00000256537	SMIM10L1	11323793	11328615	1317	protein_coding	A	G	0.567961	0.0373832	G	0.323864	0.0638298	1	44.7019	1.96385e-10	875	0.00265144	-0.414569	-6.90046	0.0600785	7.60463e-11	-0.349195	-2.94297	0.118654	0.00573701	-0.407637	-6.0034	0.067901	1.5357e-08	-0.0473039	-0.368273	0.128448	0.713086	-	-	-	-	-	-	-	-	-	-	-
12:11320531:A:C	12	11320531	-	-	-	ENSG00000256537	SMIM10L1	11323793	11328615	3262	protein_coding	A	C	0.567961	0.0373832	C	0.323864	0.0638298	1	44.7019	1.96385e-10	875	0.00265144	-0.414569	-6.90046	0.0600785	7.60463e-11	-0.349195	-2.94297	0.118654	0.00573701	-0.407637	-6.0034	0.067901	1.5357e-08	-0.0473039	-0.368273	0.128448	0.713086	-	-	-	-	-	-	-	-	-	-	-
12:11322783:C:T	12	11322783	-	-	-	ENSG00000256537	SMIM10L1	11323793	11328615	1010	protein_coding	C	T	0.567961	0.0373832	T	0.323864	0.0638298	1	44.7019	1.96385e-10	875	0.00265144	-0.414569	-6.90046	0.0600785	7.60463e-11	-0.349195	-2.94297	0.118654	0.00573701	-0.407637	-6.0034	0.067901	1.5357e-08	-0.0473039	-0.368273	0.128448	0.713086	-	-	-	-	-	-	-	-	-	-	-
12:11320528:TA:T	12	11320528	-	-	-	ENSG00000256537	SMIM10L1	11323793	11328615	3265	protein_coding	TA	T	0.567961	0.0373832	T	0.323864	0.0638298	1	44.7019	1.96385e-10	875	0.00265144	-0.414569	-6.90046	0.0600785	7.60463e-11	-0.349195	-2.94297	0.118654	0.00573701	-0.407637	-6.0034	0.067901	1.5357e-08	-0.0473039	-0.368273	0.128448	0.713086	-	-	-	-	-	-	-	-	-	-	-
12:11322230:G:GA	12	11322230	-	-	-	ENSG00000256537	SMIM10L1	11323793	11328615	1563	protein_coding	G	GA	0.567961	0.0373832	GA	0.323864	0.0638298	1	44.7019	1.96385e-10	875	0.00265144	-0.414569	-6.90046	0.0600785	7.60463e-11	-0.349195	-2.94297	0.118654	0.00573701	-0.407637	-6.0034	0.067901	1.5357e-08	-0.0473039	-0.368273	0.128448	0.713086	-	-	-	-	-	-	-	-	-	-	-
12:11321907:A:T	12	11321907	-	-	-	ENSG00000256537	SMIM10L1	11323793	11328615	1886	protein_coding	A	T	0.567961	0.0373832	T	0.323864	0.0638298	1	44.7019	1.96385e-10	875	0.00265144	-0.414569	-6.90046	0.0600785	7.60463e-11	-0.349195	-2.94297	0.118654	0.00573701	-0.407637	-6.0034	0.067901	1.5357e-08	-0.0473039	-0.368273	0.128448	0.713086	-	-	-	-	-	-	-	-	-	-	-
12:11322914:G:C	12	11322914	-	-	-	ENSG00000256537	SMIM10L1	11323793	11328615	879	protein_coding	G	C	0.567961	0.0373832	C	0.323864	0.0638298	1	44.7019	1.96385e-10	875	0.00265144	-0.414569	-6.90046	0.0600785	7.60463e-11	-0.349195	-2.94297	0.118654	0.00573701	-0.407637	-6.0034	0.067901	1.5357e-08	-0.0473039	-0.368273	0.128448	0.713086	-	-	-	-	-	-	-	-	-	-	-
12:11321272:G:C	12	11321272	-	-	-	ENSG00000256537	SMIM10L1	11323793	11328615	2521	protein_coding	G	C	0.567961	0.0373832	C	0.323864	0.0638298	1	44.7019	1.96385e-10	875	0.00265144	-0.414569	-6.90046	0.0600785	7.60463e-11	-0.349195	-2.94297	0.118654	0.00573701	-0.407637	-6.0034	0.067901	1.5357e-08	-0.0473039	-0.368273	0.128448	0.713086	-	-	-	-	-	-	-	-	-	-	-
12:11321280:T:C	12	11321280	-	-	-	ENSG00000256537	SMIM10L1	11323793	11328615	2513	protein_coding	T	C	0.567961	0.0373832	C	0.323864	0.0638298	1	44.7019	1.96385e-10	875	0.00265144	-0.414569	-6.90046	0.0600785	7.60463e-11	-0.349195	-2.94297	0.118654	0.00573701	-0.407637	-6.0034	0.067901	1.5357e-08	-0.0473039	-0.368273	0.128448	0.713086	-	-	-	-	-	-	-	-	-	-	-
12:11321860:A:C	12	11321860	-	-	-	ENSG00000256537	SMIM10L1	11323793	11328615	1933	protein_coding	A	C	0.567961	0.0373832	C	0.323864	0.0638298	1	44.7019	1.96385e-10	875	0.00265144	-0.414569	-6.90046	0.0600785	7.60463e-11	-0.349195	-2.94297	0.118654	0.00573701	-0.407637	-6.0034	0.067901	1.5357e-08	-0.0473039	-0.368273	0.128448	0.713086	-	-	-	-	-	-	-	-	-	-	-
12:11321850:T:G	12	11321850	-	-	-	ENSG00000256537	SMIM10L1	11323793	11328615	1943	protein_coding	T	G	0.567961	0.0373832	G	0.323864	0.0638298	1	44.7019	1.96385e-10	875	0.00265144	-0.414569	-6.90046	0.0600785	7.60463e-11	-0.349195	-2.94297	0.118654	0.00573701	-0.407637	-6.0034	0.067901	1.5357e-08	-0.0473039	-0.368273	0.128448	0.713086	-	-	-	-	-	-	-	-	-	-	-
12:121010696:G:A	12	121010696	-	-	-	ENSG00000110871	COQ5	120941082	120972237	38459	protein_coding	G	A	0.273585	0.00934579	A	0.207865	0.0531915	1	45.2178	1.51735e-10	1134	0.002655	-0.54278	-6.7487	0.0804274	1.77556e-10	-0.478542	-3.17333	0.150801	0.00313436	-0.546172	-5.92855	0.0921256	2.21539e-08	0.109363	0.573863	0.190574	0.56675	-	-	-	-	-	-	-	-	-	-	-
rs113647715:86548714:G:A	6	86548714	ENSG00000218766	RP11-207F8.1	29957	ENSG00000203875	SNHG5	86360209	86388650	160064	lncRNA	G	A	0.287736	0.00934579	A	0.375	0.0212766	1	45.1052	1.6052e-10	1073	0.00265763	0.563209	7.22008	0.0780059	1.23252e-11	0.448443	2.30006	0.19497	0.0275241	0.567777	6.30991	0.0899819	3.33757e-09	-0.159643	-0.860151	0.185599	0.390807	ENSG00000203875.10	chr6_85838996_G_A_b38	160260	100	123	0.327128	1.07e-19	-0.567994	0.054672	G	A
rs12113458:22855628:G:T	7	22855628	ENSG00000196683	TOMM7	0	ENSG00000196683	TOMM7	22852247	22862471	0	protein_coding	G	T	0.228972	0	T	0.553191	0	1	45.827	1.11891e-10	1541	0.00266051	0.340324	6.18372	0.0550356	3.78145e-09	0.282005	2.52722	0.111587	0.0161681	0.409828	6.28014	0.0652578	3.87769e-09	-0.113027	-0.981247	0.115187	0.327739	ENSG00000196683.10	chr7_22816009_G_T_b38	-6843	104	125	0.309406	9.41e-20	-0.296367	0.0284696	G	T
rs2286506:22854815:T:C	7	22854815	ENSG00000196683	TOMM7	0	ENSG00000196683	TOMM7	22852247	22862471	0	protein_coding	T	C	0.228972	0	C	0.553191	0	1	45.827	1.11891e-10	1541	0.00266051	0.340324	6.18372	0.0550356	3.78145e-09	0.282005	2.52722	0.111587	0.0161681	0.409828	6.28014	0.0652578	3.87769e-09	-0.113027	-0.981247	0.115187	0.327739	ENSG00000196683.10	chr7_22815196_T_C_b38	-7656	105	126	0.311881	5.45e-20	-0.299539	0.0285363	T	C
rs2286504:22854847:G:T	7	22854847	ENSG00000196683	TOMM7	0	ENSG00000196683	TOMM7	22852247	22862471	0	protein_coding	G	T	0.228972	0	T	0.553191	0	1	45.827	1.11891e-10	1541	0.00266051	0.340324	6.18372	0.0550356	3.78145e-09	0.282005	2.52722	0.111587	0.0161681	0.409828	6.28014	0.0652578	3.87769e-09	-0.113027	-0.981247	0.115187	0.327739	ENSG00000196683.10	chr7_22815228_G_T_b38	-7624	105	126	0.311881	5.45e-20	-0.299539	0.0285363	G	T
rs7674713:120322257:T:C	4	120322257	ENSG00000249244	RP11-548H18.2	5767	ENSG00000283050	GTF2IP12	120326678	120375793	4421	transcribed_unprocessed_pseudogene	T	C	0.267327	0.0560748	C	0.28022	0.0319149	1	45.7362	1.1709e-10	1475	0.00266489	-0.427046	-6.194	0.0689451	3.58176e-09	-0.441214	-2.78467	0.158444	0.00858748	-0.496972	-6.16293	0.0806389	6.97391e-09	0.168078	1.03649	0.162161	0.301312	ENSG00000283050.1	chr4_119401102_T_C_b38	-53536	104	116	0.287129	1.9e-16	-0.594393	0.0647147	T	C
12:11148156:T:C	12	11148156	-	-	-	ENSG00000212127	TAS2R14	11090007	11324172	0	protein_coding	T	C	0.334951	0.0373832	C	0.0851064	0	1	45.7582	1.15806e-10	1492	0.00266604	0.673502	7.35364	0.0915876	5.68716e-12	0.534582	2.04559	0.261334	0.0483701	0.678793	6.44777	0.105276	1.65839e-09	-0.0469647	-0.202496	0.23193	0.839749	-	-	-	-	-	-	-	-	-	-	-
rs6887916:68302368:G:A	5	68302368	ENSG00000249352	7SK	0	ENSG00000249335	AC093523.2	68088436	68303012	0	lncRNA	A	G	0.233645	0	G	0.37766	0	1	45.5055	1.31402e-10	1315	0.00266621	0.516081	6.82248	0.0756442	1.17731e-10	0.21638	1.09525	0.197562	0.280887	0.553666	6.65627	0.0831796	5.6768e-10	-0.220115	-1.29361	0.170156	0.197396	ENSG00000249335.1	chr5_69006541_G_A_b38	44383	68	79	0.195545	0.00552592	0.223046	0.0793088	G	A
rs7079254:27576419:C:T	10	27576419	ENSG00000238021	ARMC4P1	0	ENSG00000230445	LRRC37A6P	27535279	27548384	28035	transcribed_processed_pseudogene	T	C	0.341584	0.0560748	C	0.0944444	0.0425532	1	45.813	1.12677e-10	1534	0.00266703	0.736091	6.77202	0.108696	1.55968e-10	0.474494	1.73687	0.273188	0.0912045	0.790826	6.54188	0.120886	1.02433e-09	-0.336456	-1.28344	0.262151	0.200924	ENSG00000230445.4	chr10_27287490_C_T_b38	28035	104	124	0.306931	4.35e-09	0.373657	0.0601966	C	T
rs178297	22	21353328	ENSG00000099949	LZTR1	1	ENSG00000230513	THAP7-AS1	21356175	21364631	2847	lncRNA	A	G	0.317308	0.0280374	G	0.461111	0.0425532	1	44.4254	2.25502e-10	767	0.00266877	0.623758	7.04785	0.0885033	3.30438e-11	0.54389	3.05459	0.178057	0.00429096	0.584323	5.92409	0.098635	2.26414e-08	0.252478	1.19022	0.212128	0.23547	ENSG00000230513.1	chr22_20999039_G_A_b38	-3158	125	158	0.391089	1.55e-11	0.531699	0.073258	G	A
rs187253:79956799:A:G	5	79956799	ENSG00000113318	MSH3	0	ENSG00000113318	MSH3	79950471	80172634	0	protein_coding	G	A	0.275701	0	A	0.112903	0.0106383	1	46.2083	9.2469e-11	1873	0.00267239	-0.438095	-6.47092	0.0677021	8.14807e-10	-0.574624	-2.70578	0.212369	0.0104581	-0.441203	-6.23595	0.0707515	4.84145e-09	-0.0504431	-0.29278	0.17229	0.770015	ENSG00000113318.9	chr5_80660980_A_G_b38	5828	103	119	0.294554	6.71e-10	-0.334445	0.0509405	A	G
rs2786685:245211930:T:C	1	245211930	ENSG00000203666	EFCAB2	0	ENSG00000203666	EFCAB2	245133007	245290466	0	protein_coding	T	C	0.382075	0.00934579	C	0.360465	0.0851064	1	45.8956	1.08119e-10	1602	0.00267257	-0.580776	-6.94749	0.083595	5.83481e-11	-0.503213	-2.17141	0.231745	0.0367644	-0.584258	-6.41721	0.0910456	1.93783e-09	-0.082425	-0.377255	0.218486	0.706412	ENSG00000203666.12	chr1_245048628_T_C_b38	46507	109	137	0.339109	3.43e-19	0.606716	0.0594581	T	C
rs6897547:134766059:A:G	5	134766059	-	C5orf20	13846	ENSG00000270021	AC026691.1	134734970	134736986	29073	lncRNA	G	A	0.0747664	0	A	0.303571	0.106383	0	45.5275	1.29964e-10	1334	0.00267513	0.637965	6.68802	0.0953892	2.48465e-10	0.498824	2.6531	0.188016	0.0119107	0.702407	6.20392	0.11322	5.68368e-09	-0.329442	-1.62681	0.202508	0.105461	ENSG00000270021.1	chr5_135430369_A_G_b38	30746	42	44	0.108911	1.64e-05	0.337696	0.0760141	A	G
17:44228169:C:T	17	44228169	-	-	-	ENSG00000176681	LRRC37A	44370099	44415160	141930	protein_coding	C	T	0.228972	0	T	0.351064	0	1	45.641	1.22794e-10	1413	0.00267723	-0.572023	-6.53498	0.0875325	5.75307e-10	-0.364166	-1.78478	0.204039	0.0829665	-0.663509	-6.51579	0.101831	1.17112e-09	0.35332	1.80131	0.196146	0.0732652	-	-	-	-	-	-	-	-	-	-	-
rs631244:77852107:G:A	11	77852107	ENSG00000246174	KCTD21-AS1	0	ENSG00000159063	ALG8	77811982	77850699	1408	protein_coding	G	A	0.146226	0.00934579	A	0.225806	0.0106383	1	45.1953	1.53447e-10	1131	0.00267786	0.766445	7.37603	0.10391	4.99205e-12	0.824758	3.60411	0.228838	0.000964376	0.693475	5.67501	0.122198	7.52e-08	0.227834	0.884209	0.25767	0.377719	ENSG00000159063.12	chr11_78141061_G_A_b38	1401	54	58	0.143564	1.35e-12	-0.694099	0.0902644	G	A
rs12448960:11419378:C:T	16	11419378	ENSG00000175643	RMI2	0	ENSG00000175643	RMI2	11343476	11475519	0	protein_coding	C	T	0.316038	0.00934579	T	0.0698925	0.0106383	1	46.2761	8.9387e-11	1944	0.00268125	0.690926	7.60308	0.0908745	1.31544e-12	0.476739	2.11841	0.225046	0.0413134	0.686306	6.4644	0.106167	1.52346e-09	0.142623	0.67931	0.209953	0.497781	ENSG00000175643.8	chr16_11325521_C_T_b38	75872	97	119	0.294554	9.15e-21	-0.57338	0.0531929	C	T
rs13201753:28331128:A:C	6	28331128	ENSG00000189298	ZKSCAN3	0	ENSG00000187987	ZSCAN23	28399707	28411279	68579	protein_coding	A	C	0.32243	0	C	0.457447	0	1	45.3545	1.41706e-10	1227	0.00268287	-0.568741	-6.4794	0.0877767	7.78173e-10	-0.427893	-1.72769	0.247669	0.0928604	-0.607824	-6.5092	0.0933793	1.2114e-09	0.142924	0.649069	0.220199	0.51709	ENSG00000187987.9	chr6_28363351_A_C_b38	-80151	114	138	0.341584	0.00161877	0.234172	0.0730293	A	C
rs13201752:28331127:A:G	6	28331127	ENSG00000189298	ZKSCAN3	0	ENSG00000187987	ZSCAN23	28399707	28411279	68580	protein_coding	A	G	0.32243	0	G	0.457447	0	1	45.3545	1.41706e-10	1227	0.00268287	-0.568741	-6.4794	0.0877767	7.78173e-10	-0.427893	-1.72769	0.247669	0.0928604	-0.607824	-6.5092	0.0933793	1.2114e-09	0.142924	0.649069	0.220199	0.51709	ENSG00000187987.9	chr6_28363350_A_G_b38	-80152	114	138	0.341584	0.00161877	0.234172	0.0730293	A	G
rs9461455:28329731:C:T	6	28329731	ENSG00000189298	ZKSCAN3	0	ENSG00000187987	ZSCAN23	28399707	28411279	69976	protein_coding	C	T	0.32243	0	T	0.457447	0	1	45.3545	1.41706e-10	1227	0.00268287	-0.568741	-6.4794	0.0877767	7.78173e-10	-0.427893	-1.72769	0.247669	0.0928604	-0.607824	-6.5092	0.0933793	1.2114e-09	0.142924	0.649069	0.220199	0.51709	ENSG00000187987.9	chr6_28361954_C_T_b38	-81548	114	138	0.341584	0.00161877	0.234172	0.0730293	C	T
rs730157:238026:G:C	8	238026	-	RP11-63E5.6	17280	ENSG00000223508	RPL23AP53	163186	182231	55795	transcribed_processed_pseudogene	G	C	0.328571	0.0186916	C	0.0705882	0.0957447	1	45.4802	1.33075e-10	1308	0.00268578	0.689468	6.43785	0.107096	9.74359e-10	0.755671	3.73023	0.20258	0.000676033	0.714386	5.61832	0.127153	9.84145e-08	0.021753	0.0982523	0.221399	0.921837	ENSG00000223508.5	chr8_288026_G_C_b38	55890	102	124	0.306931	0.00924474	0.231628	0.0879228	G	C
rs2732115:71928854:C:T	8	71928854	-	RP11-326E22.1	138838	ENSG00000221947	XKR9	71581574	71702606	226248	protein_coding	C	T	0.53271	0	T	0.324468	0	1	45.2098	1.52343e-10	1143	0.00268679	0.515922	7.03167	0.0733712	3.62276e-11	0.527954	2.91984	0.180816	0.00608921	0.50441	6.05676	0.0832806	1.18083e-08	0.0821983	0.467044	0.175997	0.641012	ENSG00000221947.7	chr8_71016619_C_T_b38	347254	146	201	0.497525	1.25e-25	0.89291	0.0712314	C	T
rs2732106:71923839:G:A	8	71923839	-	RP11-326E22.1	143853	ENSG00000221947	XKR9	71581574	71702606	221233	protein_coding	G	A	0.53271	0	A	0.324468	0	1	45.2098	1.52343e-10	1143	0.00268679	0.515922	7.03167	0.0733712	3.62276e-11	0.527954	2.91984	0.180816	0.00608921	0.50441	6.05676	0.0832806	1.18083e-08	0.0821983	0.467044	0.175997	0.641012	ENSG00000221947.7	chr8_71011604_G_A_b38	342239	144	199	0.492574	2.61e-27	0.907798	0.06909	G	A
rs2639956:71924091:T:C	8	71924091	-	RP11-326E22.1	143601	ENSG00000221947	XKR9	71581574	71702606	221485	protein_coding	T	C	0.53271	0	C	0.324468	0	1	45.2098	1.52343e-10	1143	0.00268679	0.515922	7.03167	0.0733712	3.62276e-11	0.527954	2.91984	0.180816	0.00608921	0.50441	6.05676	0.0832806	1.18083e-08	0.0821983	0.467044	0.175997	0.641012	ENSG00000221947.7	chr8_71011856_T_C_b38	342491	146	201	0.497525	1.25e-25	0.89291	0.0712314	T	C
rs857287:80098957:C:G	5	80098957	ENSG00000113318	MSH3	0	ENSG00000113318	MSH3	79950471	80172634	0	protein_coding	G	C	0.252381	0.0186916	C	0.361111	0.0425532	1	46.1969	9.29979e-11	1873	0.00268767	0.399293	6.48215	0.0615989	7.66683e-10	0.404286	2.35921	0.171365	0.0240238	0.422543	6.37425	0.0662891	2.41043e-09	0.0143055	0.0906147	0.157872	0.927896	ENSG00000113318.9	chr5_80803138_C_G_b38	147986	99	119	0.294554	1.23e-10	0.320553	0.0465831	C	G
rs78794064:227243437:T:C	1	227243437	ENSG00000143776	CDC42BPA	0	ENSG00000143776	CDC42BPA	227177566	227506175	0	protein_coding	T	C	0.132075	0.00934579	C	0.0478723	0	0	46.3289	8.70573e-11	2001	0.00268793	-0.892591	-6.93372	0.128732	6.30618e-11	-0.59763	-1.5871	0.376554	0.121484	-0.910263	-6.61891	0.137524	6.88746e-10	0.253713	0.693684	0.365748	0.488741	ENSG00000143776.18	chr1_227055736_T_C_b38	-262738	46	46	0.113861	0.530784	-0.0464225	0.0739024	T	C
rs4801584:58920702:A:G	19	58920702	ENSG00000171574	ZNF584	0	ENSG00000171574	ZNF584	58912871	58929694	0	protein_coding	A	G	0.271028	0	G	0.0944444	0.0425532	1	44.8721	1.80359e-10	966	0.00268831	-0.673508	-6.27405	0.107348	2.34406e-09	-0.0875415	-0.298921	0.292859	0.766768	-0.778678	-6.69199	0.11636	4.71635e-10	0.636829	2.36585	0.269175	0.0190119	ENSG00000171574.17	chr19_58409335_A_G_b38	7831	102	112	0.277228	3.77e-10	0.320691	0.0480526	A	G
rs6587201:19547493:C:T	17	19547493	ENSG00000072210	ALDH3A2	3956	ENSG00000072210	ALDH3A2	19551449	19589073	3956	protein_coding	C	T	0.434579	0	T	0.489362	0	1	44.0758	2.68575e-10	649	0.00268953	0.434915	6.85746	0.0634222	9.68042e-11	0.469636	3.28989	0.142751	0.00229169	0.424861	5.76649	0.0736775	4.85541e-08	0.147697	1.02961	0.143449	0.304522	ENSG00000072210.18	chr17_19644180_C_T_b38	-3956	137	172	0.425743	0.0504502	0.0894165	0.0453706	C	T
rs3035630:19549541:T:TCA	17	19549541	-	-	-	ENSG00000072210	ALDH3A2	19551449	19589073	1908	protein_coding	T	TCA	0.434579	0	TCA	0.489362	0	1	44.0758	2.68575e-10	649	0.00268953	0.434915	6.85746	0.0634222	9.68042e-11	0.469636	3.28989	0.142751	0.00229169	0.424861	5.76649	0.0736775	4.85541e-08	0.147697	1.02961	0.143449	0.304522	-	-	-	-	-	-	-	-	-	-	-
rs9889632:19544138:C:A	17	19544138	ENSG00000231625	CTD-2104P17.1	7000	ENSG00000072210	ALDH3A2	19551449	19589073	7311	protein_coding	C	A	0.434579	0	A	0.489362	0	1	44.0758	2.68575e-10	649	0.00268953	0.434915	6.85746	0.0634222	9.68042e-11	0.469636	3.28989	0.142751	0.00229169	0.424861	5.76649	0.0736775	4.85541e-08	0.147697	1.02961	0.143449	0.304522	ENSG00000072210.18	chr17_19640825_C_A_b38	-7311	137	172	0.425743	0.0504502	0.0894165	0.0453706	C	A
rs8074500	17	19545834	ENSG00000072210	ALDH3A2	5615	ENSG00000072210	ALDH3A2	19551449	19589073	5615	protein_coding	C	T	0.434579	0	T	0.489362	0	1	44.0758	2.68575e-10	649	0.00268953	0.434915	6.85746	0.0634222	9.68042e-11	0.469636	3.28989	0.142751	0.00229169	0.424861	5.76649	0.0736775	4.85541e-08	0.147697	1.02961	0.143449	0.304522	ENSG00000072210.18	chr17_19642521_C_T_b38	-5615	137	172	0.425743	0.0504502	0.0894165	0.0453706	C	T
rs7532762	1	7494345	-	-	-	ENSG00000070759	TESK2	45809555	45956835	38315210	protein_coding	C	A	0.207547	0.00934579	A	0.422222	0.0425532	1	44.7894	1.87974e-10	928	0.00269161	-0.374533	-6.82016	0.0549155	1.19262e-10	-0.284633	-2.2426	0.126921	0.0313574	-0.417765	-6.30557	0.0662534	3.41143e-09	0.172106	1.53603	0.112046	0.126221	ENSG00000070759.16	chr1_45399023_C_A_b38	-92143	85	96	0.237624	0.0228866	0.122682	0.0534048	C	A
rs35373826:64403383:G:A	7	64403383	ENSG00000270948	RP11-460N20.7	79	ENSG00000198039	ZNF273	64330550	64391344	12039	protein_coding	G	A	0.395238	0.0186916	A	0.265957	0	1	45.8395	1.11191e-10	1569	0.00269189	0.420003	7.40722	0.0567018	4.16138e-12	0.319532	2.52651	0.126472	0.0161957	0.425314	6.28142	0.0677098	3.85267e-09	-0.0976484	-0.746931	0.130733	0.456043	ENSG00000198039.11	chr7_64943005_G_A_b38	72833	141	177	0.438119	0.00164691	-0.110363	0.0344747	G	A
rs34843623:64401147:A:T	7	64401147	ENSG00000270948	RP11-460N20.7	1374	ENSG00000198039	ZNF273	64330550	64391344	9803	protein_coding	A	T	0.395238	0.0186916	T	0.265957	0	1	45.8395	1.11191e-10	1569	0.00269189	0.420003	7.40722	0.0567018	4.16138e-12	0.319532	2.52651	0.126472	0.0161957	0.425314	6.28142	0.0677098	3.85267e-09	-0.0976484	-0.746931	0.130733	0.456043	ENSG00000198039.11	chr7_64940769_A_T_b38	70597	141	177	0.438119	0.00164691	-0.110363	0.0344747	A	T
rs10134036	14	89334166	ENSG00000165533	TTC8	0	ENSG00000042317	SPATA7	88851268	88936694	397472	protein_coding	G	A	0.598131	0	A	0.239362	0	1	46.1532	9.50513e-11	1836	0.00269276	-0.560427	-6.89446	0.0812866	7.86548e-11	-0.602885	-3.57889	0.168456	0.00103485	-0.560869	-5.77449	0.0971287	4.6723e-08	-0.186338	-1.11773	0.16671	0.265114	ENSG00000042317.16	chr14_88867822_A_G_b38	482898	121	161	0.398515	2.07e-12	-0.437503	0.0574546	A	G
rs1480931:120395809:C:A	4	120395809	ENSG00000245958	RP11-33B1.1	0	ENSG00000283050	GTF2IP12	120326678	120375793	20016	transcribed_unprocessed_pseudogene	C	A	0.252336	0	A	0.234043	0	1	45.715	1.18335e-10	1475	0.00269321	-0.443767	-6.30108	0.0704271	2.02983e-09	-0.528904	-3.39196	0.155929	0.00173567	-0.486417	-5.8489	0.0831639	3.26293e-08	0.0694231	0.425781	0.163049	0.670757	ENSG00000283050.1	chr4_119474654_C_A_b38	20016	95	107	0.264851	8.58e-21	-0.640584	0.059372	C	A
rs10026736:120384322:G:C	4	120384322	ENSG00000245958	RP11-33B1.1	0	ENSG00000283050	GTF2IP12	120326678	120375793	8529	transcribed_unprocessed_pseudogene	G	C	0.252336	0	C	0.234043	0	1	45.715	1.18335e-10	1475	0.00269321	-0.443767	-6.30108	0.0704271	2.02983e-09	-0.528904	-3.39196	0.155929	0.00173567	-0.486417	-5.8489	0.0831639	3.26293e-08	0.0694231	0.425781	0.163049	0.670757	ENSG00000283050.1	chr4_119463167_G_C_b38	8529	95	107	0.264851	8.58e-21	-0.640584	0.059372	G	C
17:44258446:A:G	17	44258446	-	-	-	ENSG00000265411	RN7SL656P	44397045	44397325	138599	misc_RNA	A	G	0.174757	0.0373832	G	0.0222222	0.0425532	0	45.5596	1.27896e-10	1365	0.00269374	-0.800581	-6.17425	0.129664	3.97468e-09	-1.10275	-4.67085	0.236091	4.31802e-05	-0.752793	-4.87266	0.154493	2.90477e-06	-0.0375225	-0.138903	0.270134	0.889676	-	-	-	-	-	-	-	-	-	-	-
rs657560	7	64700434	ENSG00000237026	RP11-328P23.2	3337	ENSG00000234585	CCT6P3	64498732	64535091	165343	transcribed_unprocessed_pseudogene	T	C	0.285714	0.0841121	C	0.471264	0.0744681	1	45.7831	1.14377e-10	1527	0.0026949	-0.713731	-7.14347	0.0999137	1.9142e-11	-0.725861	-3.4035	0.213269	0.00168164	-0.710254	-5.84801	0.121452	3.27697e-08	0.0181549	0.0799924	0.226958	0.936329	ENSG00000234585.6	chr7_65240065_T_C_b38	201705	127	166	0.410891	1.88e-28	0.841218	0.0620754	T	C
rs10208366:223274277:G:A	2	223274277	ENSG00000206779|ENSG00000202385|ENSG00000199466|ENSG00000223080|ENSG00000251995|ENSG00000201535|ENSG00000201678|ENSG00000222601|ENSG00000252919|ENSG00000223300|ENSG00000199472|ENSG00000207342|ENSG00000200391|ENSG00000207484|ENSG00000223271|ENSG00000199668|ENSG00000202251|ENSG00000264932|ENSG00000200127|ENSG00000238723|ENSG00000207021|ENSG00000200883|ENSG00000207092|ENSG00000206669|ENSG00000239143|ENSG00000200241|ENSG00000238604|ENSG00000199546|ENSG00000212319|ENSG00000201511|ENSG00000199530|ENSG00000200658|ENSG00000200884|ENSG00000252761|ENSG00000201680|ENSG00000201207|ENSG00000201555|ENSG00000206717|ENSG00000252891|ENSG00000201913|ENSG00000200714|ENSG00000223220|ENSG00000200544|ENSG00000200141|ENSG00000200788|ENSG00000201451	Y_RNA	4463	ENSG00000237732	CT75	223182994	223217708	56569	transcribed_unprocessed_pseudogene	A	G	0.20283	0.00934579	G	0.266304	0.0212766	1	45.6782	1.20535e-10	1449	0.00269493	-0.643321	-6.94045	0.0926915	6.07133e-11	-0.617399	-3.01172	0.204999	0.00480007	-0.652527	-6.05043	0.107848	1.21827e-08	0.0364256	0.160311	0.227219	0.872809	ENSG00000237732.9	chr2_222409558_G_A_b38	90904	86	98	0.242574	0.549856	0.0380337	0.0634709	G	A
rs4075850	9	130169301	ENSG00000136856	SLC2A8	0	ENSG00000196152	ZNF79	130186653	130207651	17352	protein_coding	G	A	0.369159	0	A	0.239362	0	1	44.5074	2.1644e-10	807	0.00269511	-0.496799	-6.05481	0.0820504	7.42662e-09	-0.766518	-4.97298	0.154137	1.74066e-05	-0.453701	-4.44712	0.102021	1.74314e-05	-0.279777	-1.56019	0.179323	0.120406	ENSG00000196152.10	chr9_127407022_G_A_b38	-17352	113	140	0.346535	0.00615123	-0.214272	0.0771869	G	A
rs35496177:80098900:CAT:C	5	80098900	-	-	-	ENSG00000113318	MSH3	79950471	80172634	0	protein_coding	C	CAT	0.252381	0.0186916	CAT	0.359551	0.0531915	1	46.1901	9.33141e-11	1873	0.00269681	0.400459	6.50445	0.0615669	6.79265e-10	0.404689	2.35777	0.171641	0.0241039	0.422543	6.37425	0.0662891	2.41043e-09	0.0204365	0.129426	0.157901	0.89716	-	-	-	-	-	-	-	-	-	-	-
rs10653795:23190782:T:TTG	7	23190782	-	-	-	ENSG00000136235	GPNMB	23275586	23314727	84804	protein_coding	TTG	T	0.588235	0.046729	T	0.283333	0.0425532	1	45.5081	1.31233e-10	1332	0.0026972	-0.612291	-6.9704	0.0878416	5.12672e-11	-0.625497	-2.98096	0.209831	0.00519991	-0.616677	-6.05161	0.101903	1.2112e-08	-0.104022	-0.567384	0.183335	0.571134	-	-	-	-	-	-	-	-	-	-	-
rs10653794:23190771:G:GTTTTTT	7	23190771	-	-	-	ENSG00000136235	GPNMB	23275586	23314727	84815	protein_coding	GTTTTTT	G	0.588235	0.046729	G	0.283333	0.0425532	1	45.5081	1.31233e-10	1332	0.0026972	-0.612291	-6.9704	0.0878416	5.12672e-11	-0.625497	-2.98096	0.209831	0.00519991	-0.616677	-6.05161	0.101903	1.2112e-08	-0.104022	-0.567384	0.183335	0.571134	-	-	-	-	-	-	-	-	-	-	-
rs4329504:39451488:A:G	1	39451488	ENSG00000174574	AKIRIN1	5407	ENSG00000168653	NDUFS5	39491990	39500308	40502	protein_coding	A	G	0.423469	0.0841121	G	0.11413	0.0212766	1	45.1089	1.60225e-10	1091	0.00269724	-0.295341	-6.26209	0.0471634	2.49791e-09	-0.262504	-3.24265	0.0809535	0.00260321	-0.34743	-5.88168	0.0590698	2.78335e-08	0.0257371	0.278786	0.0923186	0.780717	ENSG00000168653.10	chr1_38985816_A_G_b38	-40502	124	160	0.39604	1.9e-05	0.138476	0.0314187	A	G
rs138055448:119606819:T:TG	1	119606819	-	-	-	ENSG00000231365	WARS2-AS1	119683014	119818596	76195	lncRNA	T	TG	0.268868	0.00934579	TG	0.472826	0.0212766	1	45.903	1.07719e-10	1624	0.00269925	0.476442	7.00773	0.067988	4.14999e-11	0.552893	3.19828	0.172872	0.00293229	0.462625	5.97277	0.0774556	1.78469e-08	-0.0218299	-0.143383	0.152249	0.886142	-	-	-	-	-	-	-	-	-	-	-
rs6695059:119606960:G:T	1	119606960	ENSG00000116874|ENSG00000224238	WARS2|WARS2-IT1	0	ENSG00000231365	WARS2-AS1	119683014	119818596	76054	lncRNA	G	T	0.268868	0.00934579	T	0.472826	0.0212766	1	45.903	1.07719e-10	1624	0.00269925	0.476442	7.00773	0.067988	4.14999e-11	0.552893	3.19828	0.172872	0.00293229	0.462625	5.97277	0.0774556	1.78469e-08	-0.0218299	-0.143383	0.152249	0.886142	ENSG00000231365.5	chr1_119064337_G_T_b38	-76122	92	108	0.267327	1.73e-13	-0.735619	0.0914328	G	T
rs1524827:64533773:G:A	7	64533773	-	-	-	ENSG00000213462	ERV3-1	64450734	64467121	66652	protein_coding	A	G	0.0046729	0	G	0.138889	0.0425532	0	45.8418	1.11068e-10	1576	0.00270091	1.06395	6.97457	0.152547	5.00735e-11	0.932655	3.53376	0.263927	0.00117354	1.12155	5.77532	0.194197	4.65377e-08	-0.460444	-1.45924	0.315537	0.146177	-	-	-	-	-	-	-	-	-	-	-
rs56852992:194307659:C:T	3	194307659	ENSG00000231770	TMEM44-AS1	0	ENSG00000231770	TMEM44-AS1	194304733	194310989	0	lncRNA	C	T	0.103774	0.00934579	T	0.133721	0.0851064	1	45.8957	1.08111e-10	1621	0.00270407	-0.812932	-7.18687	0.113113	1.49213e-11	-0.80806	-3.02497	0.26713	0.00463689	-0.798237	-6.06179	0.131683	1.15185e-08	-0.123839	-0.452978	0.273388	0.65109	ENSG00000231770.5	chr3_194586930_C_T_b38	2919	52	57	0.141089	2.33e-12	0.747819	0.0984732	C	T
rs34621667:128293153:G:T	5	128293153	ENSG00000113396	SLC27A6	0	ENSG00000113396	SLC27A6	127873706	128369335	0	protein_coding	G	T	0.266667	0.0186916	T	0.191489	0	1	46.4069	8.37265e-11	2095	0.00270653	0.570371	6.98637	0.0816405	4.68377e-11	0.511039	2.13879	0.238938	0.0395081	0.595389	6.46781	0.0920543	1.49717e-09	-0.144381	-0.622384	0.23198	0.534448	ENSG00000113396.12	chr5_128957460_G_T_b38	111880	107	128	0.316832	8.58e-11	-0.607471	0.0874357	G	T
rs13164561:177055438:C:T	5	177055438	ENSG00000246596	RP11-1277A3.2	0	ENSG00000170074	FAM153A	177134982	177210399	79544	protein_coding	C	T	0.448598	0	T	0.454023	0.0744681	1	44.6212	2.04467e-10	858	0.00270692	0.43485	6.19863	0.0701526	3.49532e-09	0.547329	3.47464	0.157521	0.00138255	0.442038	5.7051	0.0774812	6.51511e-08	0.0378974	0.238683	0.158777	0.811613	ENSG00000170074.19	chr5_177628437_C_T_b38	-154961	127	151	0.373762	6.26e-18	-0.604918	0.0621156	C	T
rs202150896:120367650:C:T	4	120367650	ENSG00000248280	RP11-33B1.2	0	ENSG00000283050	GTF2IP12	120326678	120375793	0	transcribed_unprocessed_pseudogene	C	T	0.252336	0	T	0.241935	0.0106383	1	45.7044	1.18964e-10	1475	0.00270752	-0.45152	-6.43292	0.070189	1.00067e-09	-0.528904	-3.39196	0.155929	0.00173567	-0.484974	-5.84799	0.08293	3.27728e-08	0.0796959	0.490362	0.162524	0.624452	-	-	-	-	-	-	-	-	-	-	-
rs9850063:53903129:G:A	3	53903129	ENSG00000113812	ACTR8	0	ENSG00000113812	ACTR8	53901093	53916179	0	protein_coding	G	A	0.299065	0	A	0.43617	0	1	45.6932	1.19629e-10	1468	0.00270975	0.643582	7.13837	0.0901581	1.97095e-11	0.626353	3.96411	0.158006	0.000346319	0.637642	5.47532	0.116458	1.92654e-07	0.091492	0.464257	0.197072	0.643004	ENSG00000113812.13	chr3_53869102_G_A_b38	-13100	113	141	0.34901	3.64e-12	-0.399017	0.0530932	G	A
rs4687594:53904711:G:A	3	53904711	ENSG00000113812	ACTR8	0	ENSG00000113812	ACTR8	53901093	53916179	0	protein_coding	G	A	0.299065	0	A	0.43617	0	1	45.6932	1.19629e-10	1468	0.00270975	0.643582	7.13837	0.0901581	1.97095e-11	0.626353	3.96411	0.158006	0.000346319	0.637642	5.47532	0.116458	1.92654e-07	0.091492	0.464257	0.197072	0.643004	ENSG00000113812.13	chr3_53870684_G_A_b38	-11518	113	141	0.34901	3.64e-12	-0.399017	0.0530932	G	A
rs35151202:113465158:A:AT	4	113465158	-	-	-	ENSG00000138658	ZGRF1	113460489	113558151	0	protein_coding	A	AT	0.398058	0.0373832	AT	0.297872	0	1	45.3062	1.45173e-10	1211	0.00271267	0.411544	6.63535	0.062023	3.32132e-10	0.524712	4.82704	0.108703	2.70218e-05	0.365617	4.69104	0.0779395	6.32374e-06	0.124155	0.910012	0.136432	0.363988	-	-	-	-	-	-	-	-	-	-	-
rs1511372	3	140941407	ENSG00000155893	ACPL2	6161	ENSG00000155893	PXYLP1	140947568	141086595	6161	protein_coding	G	T	0.434579	0	T	0.462766	0	1	45.5773	1.26772e-10	1387	0.0027131	-0.450122	-6.00494	0.0749585	9.61935e-09	-0.477197	-3.0323	0.157371	0.00454885	-0.516512	-6.03178	0.0856318	1.33558e-08	0.238773	1.26847	0.188237	0.206205	ENSG00000155893.12	chr3_141222565_T_G_b38	-6161	126	152	0.376238	0.590805	-0.0278067	0.0516142	T	G
rs1511373:140941677:A:G	3	140941677	ENSG00000155893	ACPL2	5891	ENSG00000155893	PXYLP1	140947568	141086595	5891	protein_coding	G	A	0.434579	0	A	0.462766	0	1	45.5773	1.26772e-10	1387	0.0027131	-0.450122	-6.00494	0.0749585	9.61935e-09	-0.477197	-3.0323	0.157371	0.00454885	-0.516512	-6.03178	0.0856318	1.33558e-08	0.238773	1.26847	0.188237	0.206205	ENSG00000155893.12	chr3_141222835_A_G_b38	-5891	126	152	0.376238	0.590805	-0.0278067	0.0516142	A	G
rs12441984:44126285:C:G	15	44126285	ENSG00000092470	WDR76	0	ENSG00000249839	AC011330.1	43955852	43976537	149748	unprocessed_pseudogene	C	G	0.11215	0	G	0.329787	0	1	43.0938	4.38838e-10	401	0.00271528	0.691122	7.21242	0.0958238	1.28818e-11	0.525009	2.14835	0.244377	0.0386856	0.671356	6.20309	0.108229	5.70718e-09	-0.149359	-0.612861	0.243708	0.540713	ENSG00000249839.1	chr15_43834087_C_G_b38	149748	43	47	0.116337	6.32e-06	-0.561364	0.120238	C	G
rs61390361:44159842:C:T	15	44159842	ENSG00000092470	WDR76	0	ENSG00000249839	AC011330.1	43955852	43976537	183305	unprocessed_pseudogene	C	T	0.11215	0	T	0.329787	0	1	43.0938	4.38838e-10	401	0.00271528	0.691122	7.21242	0.0958238	1.28818e-11	0.525009	2.14835	0.244377	0.0386856	0.671356	6.20309	0.108229	5.70718e-09	-0.149359	-0.612861	0.243708	0.540713	ENSG00000249839.1	chr15_43867644_C_T_b38	183305	43	47	0.116337	6.32e-06	-0.561364	0.120238	C	T
rs28707214:44131623:G:C	15	44131623	ENSG00000092470	WDR76	0	ENSG00000249839	AC011330.1	43955852	43976537	155086	unprocessed_pseudogene	G	C	0.11215	0	C	0.329787	0	1	43.0938	4.38838e-10	401	0.00271528	0.691122	7.21242	0.0958238	1.28818e-11	0.525009	2.14835	0.244377	0.0386856	0.671356	6.20309	0.108229	5.70718e-09	-0.149359	-0.612861	0.243708	0.540713	ENSG00000249839.1	chr15_43839425_G_C_b38	155086	43	47	0.116337	6.32e-06	-0.561364	0.120238	G	C
rs28687459:44125142:G:A	15	44125142	ENSG00000092470	WDR76	0	ENSG00000249839	AC011330.1	43955852	43976537	148605	unprocessed_pseudogene	G	A	0.11215	0	A	0.329787	0	1	43.0938	4.38838e-10	401	0.00271528	0.691122	7.21242	0.0958238	1.28818e-11	0.525009	2.14835	0.244377	0.0386856	0.671356	6.20309	0.108229	5.70718e-09	-0.149359	-0.612861	0.243708	0.540713	ENSG00000249839.1	chr15_43832944_G_A_b38	148605	43	47	0.116337	6.32e-06	-0.561364	0.120238	G	A
rs28564774:44125475:G:C	15	44125475	ENSG00000092470	WDR76	0	ENSG00000249839	AC011330.1	43955852	43976537	148938	unprocessed_pseudogene	G	C	0.11215	0	C	0.329787	0	1	43.0938	4.38838e-10	401	0.00271528	0.691122	7.21242	0.0958238	1.28818e-11	0.525009	2.14835	0.244377	0.0386856	0.671356	6.20309	0.108229	5.70718e-09	-0.149359	-0.612861	0.243708	0.540713	ENSG00000249839.1	chr15_43833277_G_C_b38	148938	43	47	0.116337	6.32e-06	-0.561364	0.120238	G	C
rs16977798	15	44151948	ENSG00000092470	WDR76	0	ENSG00000249839	AC011330.1	43955852	43976537	175411	unprocessed_pseudogene	G	A	0.11215	0	A	0.329787	0	1	43.0938	4.38838e-10	401	0.00271528	0.691122	7.21242	0.0958238	1.28818e-11	0.525009	2.14835	0.244377	0.0386856	0.671356	6.20309	0.108229	5.70718e-09	-0.149359	-0.612861	0.243708	0.540713	ENSG00000249839.1	chr15_43859750_G_A_b38	175411	43	47	0.116337	6.32e-06	-0.561364	0.120238	G	A
rs11856795	15	44160582	ENSG00000092470	WDR76	0	ENSG00000249839	AC011330.1	43955852	43976537	184045	unprocessed_pseudogene	G	T	0.11215	0	T	0.329787	0	1	43.0938	4.38838e-10	401	0.00271528	0.691122	7.21242	0.0958238	1.28818e-11	0.525009	2.14835	0.244377	0.0386856	0.671356	6.20309	0.108229	5.70718e-09	-0.149359	-0.612861	0.243708	0.540713	ENSG00000249839.1	chr15_43868384_G_T_b38	184045	43	47	0.116337	6.32e-06	-0.561364	0.120238	G	T
rs2647046:32668336:A:C	6	32668336	ENSG00000235040	MTCO3P1	5565	ENSG00000179344	HLA-DQB1	32627244	32636160	32176	protein_coding	C	A	0.401961	0.046729	A	0.397727	0.0638298	1	46.5573	7.76622e-11	5530	0.00271692	-0.603361	-6.39922	0.0942867	1.19998e-09	-0.853458	-5.11874	0.166732	1.12035e-05	-0.522799	-4.51174	0.115875	1.33721e-05	-0.274968	-1.27024	0.216468	0.205576	ENSG00000179344.16	chr6_32700559_A_C_b38	32176	121	142	0.351485	3.33e-10	-0.524793	0.0783634	A	C
rs2858310:32668323:G:A	6	32668323	ENSG00000235040	MTCO3P1	5578	ENSG00000179344	HLA-DQB1	32627244	32636160	32163	protein_coding	A	G	0.401961	0.046729	G	0.397727	0.0638298	1	46.5573	7.76622e-11	5530	0.00271692	-0.603361	-6.39922	0.0942867	1.19998e-09	-0.853458	-5.11874	0.166732	1.12035e-05	-0.522799	-4.51174	0.115875	1.33721e-05	-0.274968	-1.27024	0.216468	0.205576	ENSG00000179344.16	chr6_32700546_G_A_b38	32163	121	142	0.351485	3.33e-10	-0.524793	0.0783634	G	A
rs138733721:98661495:G:C	4	98661495	-	-	-	ENSG00000163116	STPG2	98105244	99064627	0	protein_coding	G	C	0.357143	0.0186916	C	0.212766	0	1	46.4564	8.16816e-11	2157	0.00271857	0.554706	7.0463	0.078723	3.33357e-11	0.453954	2.88858	0.157155	0.0065976	0.593799	6.17353	0.0961847	6.61499e-09	-0.0570678	-0.325909	0.175103	0.744857	-	-	-	-	-	-	-	-	-	-	-
rs7589728:88518440:G:A	2	88518440	ENSG00000202012	RNY4P15	10648	ENSG00000144115	THNSL2	88469793	88486155	32285	protein_coding	G	A	0.136792	0.00934579	A	0.146739	0.0212766	1	44.7493	1.91788e-10	919	0.00271959	0.751804	6.49338	0.11578	7.21338e-10	0.999218	3.95885	0.252401	0.00035161	0.732128	5.39229	0.135773	2.83205e-07	0.0896195	0.328159	0.273098	0.743159	ENSG00000144115.16	chr2_88218921_G_A_b38	48626	33	35	0.0866337	2.59e-10	-0.927727	0.137567	G	A
rs11600377:68785803:A:G	11	68785803	ENSG00000256508	RP11-554A11.6	0	ENSG00000197345	MRPL21	68658744	68671303	114500	protein_coding	A	G	0.302885	0.0280374	G	0.190217	0.0212766	1	45.2213	1.51466e-10	1165	0.00272275	0.427094	6.1562	0.0693762	4.37068e-09	0.28295	2.02187	0.139944	0.0508864	0.545354	6.41353	0.0850318	1.97444e-09	-0.319203	-2.12415	0.150273	0.0349714	ENSG00000197345.12	chr11_69018335_A_G_b38	114500	92	104	0.257426	5.61e-18	-0.611337	0.0626621	A	G
12:75834497:G:A	12	75834497	-	-	-	ENSG00000180481	GLIPR1L2	75784869	75826468	8029	protein_coding	G	A	0.364486	0	A	0.5	0.0212766	1	45.3682	1.40741e-10	1255	0.00272541	-0.59416	-6.70734	0.0885836	2.23291e-10	-0.591711	-3.30394	0.179093	0.00220612	-0.631801	-5.8696	0.107639	2.95141e-08	0.22576	1.1152	0.202439	0.266194	-	-	-	-	-	-	-	-	-	-	-
rs113844570:99873778:A:C	7	99873778	ENSG00000239521|ENSG00000160844	GATS	3923	ENSG00000085514	PILRA	99965153	99997719	91375	protein_coding	A	C	0.206731	0.0280374	C	0.0543478	0.0212766	1	44.4292	2.25068e-10	785	0.00272615	-0.762451	-6.69139	0.113945	2.43883e-10	-0.621501	-2.3453	0.264999	0.0248089	-0.827909	-6.2393	0.132693	4.76085e-09	0.156919	0.632249	0.248191	0.527996	ENSG00000085514.15	chr7_100276155_A_C_b38	-97290	66	79	0.195545	2.67e-26	0.831677	0.0650952	A	C
rs113401658:99858505:C:T	7	99858505	ENSG00000239521|ENSG00000160844	GATS	0	ENSG00000085514	PILRA	99965153	99997719	106648	protein_coding	C	T	0.206731	0.0280374	T	0.0543478	0.0212766	1	44.4292	2.25068e-10	785	0.00272615	-0.762451	-6.69139	0.113945	2.43883e-10	-0.621501	-2.3453	0.264999	0.0248089	-0.827909	-6.2393	0.132693	4.76085e-09	0.156919	0.632249	0.248191	0.527996	ENSG00000085514.15	chr7_100260882_C_T_b38	-112563	66	79	0.195545	2.67e-26	0.831677	0.0650952	C	T
rs9692044:99869678:G:C	7	99869678	ENSG00000239521|ENSG00000160844	GATS	0	ENSG00000085514	PILRA	99965153	99997719	95475	protein_coding	G	C	0.206731	0.0280374	C	0.0543478	0.0212766	1	44.4292	2.25068e-10	785	0.00272615	-0.762451	-6.69139	0.113945	2.43883e-10	-0.621501	-2.3453	0.264999	0.0248089	-0.827909	-6.2393	0.132693	4.76085e-09	0.156919	0.632249	0.248191	0.527996	ENSG00000085514.15	chr7_100272055_G_C_b38	-101390	59	71	0.185864	6.93e-22	0.809651	0.0723823	G	C
12:49347819:A:C	12	49347819	-	-	-	ENSG00000134285	FKBP11	49315301	49320257	27562	protein_coding	A	C	0.395238	0.0186916	C	0.179348	0.0212766	1	45.1244	1.58989e-10	1112	0.00272796	-0.43665	-6.69159	0.0652535	2.43603e-10	-0.478418	-2.53184	0.18896	0.01599	-0.439163	-6.22207	0.0705816	5.19013e-09	0.0394284	0.251686	0.156657	0.80156	-	-	-	-	-	-	-	-	-	-	-
6:29765671:A:AT	6	29765671	-	-	-	ENSG00000204623	ZNRD1ASP	29968788	30029417	203117	transcribed_unitary_pseudogene	A	AT	0.373737	0.0747664	AT	0.602151	0.0106383	1	46.5487	7.79988e-11	3971	0.00272869	0.515602	7.12001	0.072416	2.18946e-11	0.609587	3.74957	0.162575	0.000639969	0.473622	5.69995	0.0830923	6.67732e-08	0.0685421	0.419068	0.163558	0.675647	-	-	-	-	-	-	-	-	-	-	-
rs11962994:31219289:G:A	6	31219289	ENSG00000204525	HLA-C	17237	ENSG00000228789	HCG22	31021227	31027667	191622	lncRNA	G	A	0.186916	0	A	0.150538	0.0106383	1	46.5485	7.80034e-11	4977	0.00272886	0.688516	6.63977	0.103696	3.24153e-10	0.801805	4.76996	0.168095	3.20791e-05	0.614826	4.87812	0.126038	2.83677e-06	0.26656	1.1834	0.22525	0.238154	ENSG00000228789.6	chr6_31251512_G_A_b38	198062	60	64	0.166667	0.0462182	-0.235009	0.116989	G	A
rs28397302:31218452:G:A	6	31218452	ENSG00000204525	HLA-C	18074	ENSG00000228789	HCG22	31021227	31027667	190785	lncRNA	G	A	0.186916	0	A	0.150538	0.0106383	1	46.5485	7.80034e-11	4977	0.00272886	0.688516	6.63977	0.103696	3.24153e-10	0.801805	4.76996	0.168095	3.20791e-05	0.614826	4.87812	0.126038	2.83677e-06	0.26656	1.1834	0.22525	0.238154	ENSG00000228789.6	chr6_31250675_G_A_b38	197225	63	68	0.168317	0.0196563	-0.261536	0.110996	G	A
rs8131617:45423225:A:G	21	45423225	-	RNU6-1150P	6924	ENSG00000160221	GATD3A	45553492	45629997	130267	protein_coding	A	G	0.120192	0.0280374	G	0.142857	0.0319149	1	45.7578	1.1583e-10	1529	0.00273272	-0.856605	-6.31014	0.135751	1.93413e-09	-1.05441	-3.32861	0.316772	0.00206317	-0.908539	-5.88881	0.154282	2.68847e-08	0.0636373	0.187095	0.340133	0.851789	ENSG00000160221.16	chr21_44003344_A_G_b38	-130261	47	48	0.118812	4.9e-12	1.0386	0.139165	A	G
rs56282020:596701:T:C	5	596701	ENSG00000249650	RP11-310P5.1	6034	ENSG00000171368	TPPP	659977	693467	63276	protein_coding	T	C	0.198113	0.00934579	C	0.0531915	0	1	45.197	1.53322e-10	1156	0.00273483	-0.533996	-6.81216	0.0783887	1.24713e-10	-0.576868	-2.53514	0.227548	0.0158636	-0.542466	-6.22656	0.0871213	5.0748e-09	-0.0748362	-0.35839	0.208812	0.720456	ENSG00000171368.11	chr5_596586_T_C_b38	-96809	52	59	0.14604	2.73e-09	0.303172	0.0481436	T	C
rs60068988:597668:T:C	5	597668	ENSG00000249650	RP11-310P5.1	5067	ENSG00000171368	TPPP	659977	693467	62309	protein_coding	T	C	0.198113	0.00934579	C	0.0531915	0	1	45.197	1.53322e-10	1156	0.00273483	-0.533996	-6.81216	0.0783887	1.24713e-10	-0.576868	-2.53514	0.227548	0.0158636	-0.542466	-6.22656	0.0871213	5.0748e-09	-0.0748362	-0.35839	0.208812	0.720456	ENSG00000171368.11	chr5_597553_T_C_b38	-95842	52	59	0.14604	2.73e-09	0.303172	0.0481436	T	C
rs7110030:77758267:A:C	11	77758267	ENSG00000259112	NDUFC2-KCTD14	0	ENSG00000159063	ALG8	77811982	77850699	53715	protein_coding	A	C	0.40404	0.0747664	C	0.222222	0.0425532	1	45.1515	1.56844e-10	1131	0.00273714	-0.517558	-6.2062	0.0833937	3.35849e-09	-0.558338	-3.37103	0.165628	0.00183796	-0.563623	-5.81272	0.0969637	3.88651e-08	0.0424321	0.224681	0.188855	0.822473	ENSG00000159063.12	chr11_78047221_A_C_b38	-92439	129	167	0.413366	2.21e-13	0.498542	0.0622952	A	C
rs2830:40704563:G:A	17	40704563	ENSG00000266929|ENSG00000108786|ENSG00000266962	RP11-400F19.8|HSD17B1|RP11-400F19.6	0	ENSG00000037042	TUBG2	40811302	40819024	106739	protein_coding	A	G	0.451456	0.0373832	G	0.327957	0.0106383	1	43.9939	2.79804e-10	634	0.00273722	-0.570704	-6.8465	0.083357	1.02934e-10	-0.459078	-1.89346	0.242455	0.0665876	-0.558382	-6.35678	0.0878403	2.63349e-09	0.154352	0.751433	0.20541	0.453337	ENSG00000037042.8	chr17_42552545_G_A_b38	-106760	133	176	0.435644	1.82e-16	-0.399413	0.0434559	G	A
rs6543025:101830306:G:A	2	101830306	ENSG00000204634	TBC1D8	0	ENSG00000163162	RNF149	101887681	101925163	57375	protein_coding	G	A	0.427885	0.0280374	A	0.367816	0.0744681	1	45.798	1.13527e-10	1564	0.00273968	-0.575538	-6.97804	0.0824785	4.90989e-11	-0.236149	-0.908952	0.259804	0.369592	-0.60171	-6.7061	0.0897258	4.38294e-10	0.287626	1.36695	0.210414	0.173282	ENSG00000163162.8	chr2_101213844_G_A_b38	-94857	119	147	0.363861	8.04e-15	0.419829	0.049018	G	A
rs4925702:247285155:T:C	1	247285155	ENSG00000196418	ZNF124	122	ENSG00000196418	ZNF124	247285277	247335318	122	protein_coding	T	C	0.174528	0.00934579	C	0.0604396	0.0319149	1	46.3172	8.75689e-11	2028	0.00274021	0.674646	6.85873	0.0983631	9.61163e-11	0.989111	3.15322	0.313683	0.00330673	0.663817	6.03112	0.110065	1.33996e-08	0.149557	0.48383	0.30911	0.629072	ENSG00000196418.12	chr1_247121853_T_C_b38	-50163	70	80	0.19802	4.15e-10	-0.649692	0.0976127	T	C
rs12144854:247283196:G:C	1	247283196	ENSG00000226164	FGFR3P6	0	ENSG00000196418	ZNF124	247285277	247335318	2081	protein_coding	G	C	0.174528	0.00934579	C	0.0604396	0.0319149	1	46.3172	8.75689e-11	2028	0.00274021	0.674646	6.85873	0.0983631	9.61163e-11	0.989111	3.15322	0.313683	0.00330673	0.663817	6.03112	0.110065	1.33996e-08	0.149557	0.48383	0.30911	0.629072	ENSG00000196418.12	chr1_247119894_G_C_b38	-52122	69	79	0.195545	4.71e-10	-0.649449	0.0979252	G	C
12:11189176:G:A	12	11189176	-	-	-	ENSG00000212127	TAS2R14	11090007	11324172	0	protein_coding	G	A	0.519608	0.046729	A	0.324468	0	1	45.703	1.19049e-10	1492	0.0027407	-0.52742	-7.01307	0.0752052	4.0261e-11	-0.51354	-3.03263	0.169338	0.00454498	-0.550142	-6.04203	0.0910526	1.26981e-08	0.154363	0.913465	0.168986	0.362174	-	-	-	-	-	-	-	-	-	-	-
rs28369949:100078760:C:T	2	100078760	ENSG00000135945	REV1	0	ENSG00000241962	AC079447.1	99757948	99939204	139556	protein_coding	C	T	0.135514	0	T	0.231183	0.0106383	1	44.3676	2.32107e-10	766	0.00274336	-0.685699	-7.01525	0.0977439	3.97655e-11	-0.488418	-2.54351	0.192026	0.0155479	-0.734313	-6.15615	0.119281	7.21349e-09	0.276988	1.33504	0.207476	0.183487	ENSG00000241962.9	chr2_99462298_C_T_b38	154856	41	41	0.101485	0.302129	-0.179241	0.17315	C	T
rs62116437:58922551:T:G	19	58922551	ENSG00000171574	ZNF584	0	ENSG00000171574	ZNF584	58912871	58929694	0	protein_coding	T	G	0.271028	0	G	0.0934066	0.0319149	1	44.8284	1.84351e-10	966	0.00274783	-0.669202	-6.22844	0.107443	2.98584e-09	-0.0625326	-0.213448	0.292964	0.832216	-0.778678	-6.69199	0.11636	4.71635e-10	0.656519	2.44549	0.268461	0.0153914	ENSG00000171574.17	chr19_58411184_T_G_b38	9680	101	111	0.274752	1.6e-10	0.327656	0.0479522	T	G
12:11013304:A:T	12	11013304	-	-	-	ENSG00000275778	AC018630.2	10998448	11324199	0	protein_coding	A	T	0.304762	0.0186916	T	0.196809	0	1	45.9059	1.07561e-10	1656	0.00274841	-0.635651	-6.82727	0.0931047	1.14621e-10	-0.413528	-1.96455	0.210496	0.0574457	-0.696986	-6.48433	0.107488	1.37592e-09	0.250138	1.22506	0.204185	0.222094	-	-	-	-	-	-	-	-	-	-	-
rs3819121	2	135622860	ENSG00000224043|ENSG00000153086	CCNT2-AS1|ACMSD	0	ENSG00000224043	CCNT2-AS1	135493034	135676280	0	lncRNA	T	C	0.481308	0	C	0.398936	0	1	45.2699	1.47834e-10	1205	0.0027487	0.556806	7.28824	0.0763979	8.31351e-12	0.460937	2.70948	0.17012	0.0103625	0.572823	6.15862	0.0930116	7.12546e-09	-0.100248	-0.536993	0.186684	0.59191	ENSG00000224043.7	chr2_134865290_T_C_b38	-12353	140	177	0.438119	0.000121302	-0.321625	0.0816495	T	C
rs1348792:135660858:A:G	2	135660858	ENSG00000224043	CCNT2-AS1	0	ENSG00000224043	CCNT2-AS1	135493034	135676280	0	lncRNA	A	G	0.481308	0	G	0.398936	0	1	45.2699	1.47834e-10	1205	0.0027487	0.556806	7.28824	0.0763979	8.31351e-12	0.460937	2.70948	0.17012	0.0103625	0.572823	6.15862	0.0930116	7.12546e-09	-0.100248	-0.536993	0.186684	0.59191	ENSG00000224043.7	chr2_134903288_A_G_b38	25645	140	176	0.435644	8.98e-05	-0.328819	0.0818464	A	G
rs7593049:135653355:C:T	2	135653355	ENSG00000224043|ENSG00000153086	CCNT2-AS1|ACMSD	0	ENSG00000224043	CCNT2-AS1	135493034	135676280	0	lncRNA	C	T	0.481308	0	T	0.398936	0	1	45.2699	1.47834e-10	1205	0.0027487	0.556806	7.28824	0.0763979	8.31351e-12	0.460937	2.70948	0.17012	0.0103625	0.572823	6.15862	0.0930116	7.12546e-09	-0.100248	-0.536993	0.186684	0.59191	ENSG00000224043.7	chr2_134895785_C_T_b38	18142	140	177	0.438119	0.000121302	-0.321625	0.0816495	C	T
rs74265413:135649653:G:C	2	135649653	ENSG00000224043|ENSG00000153086	CCNT2-AS1|ACMSD	0	ENSG00000224043	CCNT2-AS1	135493034	135676280	0	lncRNA	G	C	0.481308	0	C	0.398936	0	1	45.2699	1.47834e-10	1205	0.0027487	0.556806	7.28824	0.0763979	8.31351e-12	0.460937	2.70948	0.17012	0.0103625	0.572823	6.15862	0.0930116	7.12546e-09	-0.100248	-0.536993	0.186684	0.59191	ENSG00000224043.7	chr2_134892083_G_C_b38	14440	140	177	0.438119	0.000121302	-0.321625	0.0816495	G	C
rs12463645:135674370:T:C	2	135674370	ENSG00000224043	CCNT2-AS1	0	ENSG00000224043	CCNT2-AS1	135493034	135676280	0	lncRNA	T	C	0.481308	0	C	0.398936	0	1	45.2699	1.47834e-10	1205	0.0027487	0.556806	7.28824	0.0763979	8.31351e-12	0.460937	2.70948	0.17012	0.0103625	0.572823	6.15862	0.0930116	7.12546e-09	-0.100248	-0.536993	0.186684	0.59191	ENSG00000224043.7	chr2_134916800_T_C_b38	39157	139	176	0.435644	0.00014678	-0.315882	0.0812307	T	C
rs1255395	10	43035925	ENSG00000234420	ZNF37BP	0	ENSG00000215146	BX322639.1	42827314	42863422	172503	transcribed_unprocessed_pseudogene	T	C	0.369159	0	C	0.111702	0	1	44.9078	1.77171e-10	1006	0.00275016	0.707278	6.79429	0.104099	1.37786e-10	0.613462	2.12873	0.288183	0.0403906	0.724739	6.35424	0.114056	2.66764e-09	-0.0891328	-0.365003	0.244197	0.715522	ENSG00000215146.4	chr10_42540477_T_C_b38	172503	123	145	0.358911	1.3e-10	-0.575619	0.0837691	T	C
rs2280723:1057500:C:T	7	1057500	ENSG00000146540	C7orf50	0	ENSG00000229043	AC091729.3	1200010	1205243	142510	lncRNA	C	T	0.485849	0.00934579	T	0.412088	0.0319149	1	45.562	1.27743e-10	1398	0.00275555	0.559958	6.88708	0.0813056	8.19879e-11	0.59281	2.82181	0.210082	0.00781948	0.564	6.13184	0.0919789	8.14108e-09	0.0440051	0.214621	0.205036	0.830296	ENSG00000229043.2	chr7_1017864_C_T_b38	-142621	130	163	0.405473	4.52e-11	-0.614048	0.0869217	C	T
rs11191335:104317236:G:C	10	104317236	ENSG00000107882	SUFU	0	ENSG00000138111	MFSD13A	104221152	104236802	80434	protein_coding	G	C	0.325243	0.0373832	C	0.193548	0.0106383	1	44.4	2.28382e-10	782	0.00275572	-0.517786	-7.17686	0.0721466	1.5805e-11	-0.445603	-2.97416	0.149825	0.00529238	-0.523979	-5.96275	0.0878754	1.87449e-08	0.0738491	0.427708	0.172662	0.669356	ENSG00000138111.14	chr10_102557479_G_C_b38	96084	101	117	0.289604	2.91e-06	0.20157	0.0415857	G	C
rs9662664	1	30010389	-	-	-	ENSG00000189171	S100A13	153591263	153603836	123580874	protein_coding	T	G	0.509524	0.0186916	G	0.213483	0.0531915	1	44.5923	2.07446e-10	861	0.00275597	-0.458366	-7.31921	0.0626252	6.94718e-12	-0.290294	-1.97114	0.147272	0.0566558	-0.474629	-6.3802	0.074391	2.33877e-09	0.143548	1.13291	0.126706	0.258701	ENSG00000189171.14	chr1_153683876_T_G_b38	52516	132	173	0.428218	1.01e-10	0.265638	0.0383968	T	G
rs375620280:55954060:CA:C	7	55954060	-	-	-	ENSG00000106153	CHCHD2	56169266	56174169	215206	protein_coding	CA	C	0.190476	0.0186916	C	0.119565	0.0212766	1	45.1481	1.57114e-10	1137	0.00275639	-0.362607	-6.70158	0.0541077	2.30521e-10	-0.356269	-2.81443	0.126587	0.00796677	-0.375904	-6.1014	0.0616094	9.46846e-09	-0.113408	-0.845761	0.13409	0.398767	-	-	-	-	-	-	-	-	-	-	-
rs34989573	7	100097895	ENSG00000166924	NYAP1	5473	ENSG00000085514	PILRA	99965153	99997719	100176	protein_coding	C	T	0.165049	0.0373832	T	0.296703	0.0319149	1	44.4061	2.27685e-10	785	0.00275785	-0.633362	-6.84475	0.0925325	1.03943e-10	-0.628925	-3.28049	0.191717	0.0023507	-0.643507	-5.80039	0.110942	4.12465e-08	0.0220958	0.108265	0.20409	0.913902	ENSG00000085514.15	chr7_100500272_C_T_b38	126827	74	85	0.210396	9.11e-35	0.931924	0.0587921	C	T
rs6953107:100095664:C:T	7	100095664	ENSG00000166924	NYAP1	3242	ENSG00000085514	PILRA	99965153	99997719	97945	protein_coding	C	T	0.165049	0.0373832	T	0.296703	0.0319149	1	44.4061	2.27685e-10	785	0.00275785	-0.633362	-6.84475	0.0925325	1.03943e-10	-0.628925	-3.28049	0.191717	0.0023507	-0.643507	-5.80039	0.110942	4.12465e-08	0.0220958	0.108265	0.20409	0.913902	ENSG00000085514.15	chr7_100498041_C_T_b38	124596	75	86	0.212871	8.48e-37	0.945878	0.0569633	C	T
rs12663251:88025934:C:T	6	88025934	ENSG00000164411	GJB7	0	ENSG00000111850	SMIM8	88032301	88109467	6367	protein_coding	C	T	0.0934579	0	T	0.117021	0	1	45.5084	1.31216e-10	1363	0.00275962	-0.760756	-6.86058	0.110888	9.51266e-11	-0.709267	-2.61642	0.271083	0.01303	-0.765053	-6.21793	0.12304	5.29872e-09	-0.386142	-1.40594	0.27465	0.1614	ENSG00000111850.10	chr6_87316216_C_T_b38	-6459	45	50	0.123762	5.87e-15	0.684193	0.0793976	C	T
12:129334280:G:T	12	129334280	-	-	-	ENSG00000151948	GLT1D1	129337972	129469513	3692	protein_coding	G	T	0.12381	0.0186916	T	0.0957447	0	1	46.5245	7.89484e-11	2437	0.00276192	-0.443716	-7.05746	0.0628719	3.1285e-11	-0.21917	-1.30992	0.167315	0.198754	-0.472088	-6.69392	0.0705249	4.66943e-10	0.237089	1.48402	0.159761	0.139487	-	-	-	-	-	-	-	-	-	-	-
rs10416072:10641256:G:A	19	10641256	-	S1PR5	12649	ENSG00000129347	KRI1	10663761	10676707	22505	protein_coding	G	A	0.509434	0.00934579	A	0.445055	0.0319149	1	44.9725	1.71532e-10	1045	0.00276584	0.476587	6.46925	0.0736696	8.22192e-10	0.379569	2.09736	0.180975	0.0432536	0.515669	6.36974	0.080956	2.46613e-09	-0.178163	-0.996534	0.178783	0.320278	ENSG00000129347.19	chr19_10530580_G_A_b38	-35457	138	170	0.420792	7.96e-09	-0.354611	0.0582376	G	A
rs35699277:10641291:A:AG	19	10641291	-	-	-	ENSG00000129347	KRI1	10663761	10676707	22470	protein_coding	A	AG	0.509434	0.00934579	AG	0.445055	0.0319149	1	44.9725	1.71532e-10	1045	0.00276584	0.476587	6.46925	0.0736696	8.22192e-10	0.379569	2.09736	0.180975	0.0432536	0.515669	6.36974	0.080956	2.46613e-09	-0.178163	-0.996534	0.178783	0.320278	-	-	-	-	-	-	-	-	-	-	-
rs178073:21229802:A:G	22	21229802	ENSG00000099940	SNAP29	0	ENSG00000099942	CRKL	21271695	21308035	41893	protein_coding	A	G	0.228972	0	G	0.0851064	0	1	44.6513	2.01418e-10	890	0.00276601	-0.578059	-7.64664	0.0755965	1.01608e-12	-0.517569	-3.04736	0.169842	0.00437301	-0.563767	-5.94684	0.0948011	2.0262e-08	-0.269005	-1.49791	0.179587	0.135843	ENSG00000099942.12	chr22_20875514_A_G_b38	-41912	66	72	0.178218	0.157855	0.0705339	0.0497109	A	G
rs5761470:21301005:T:C	22	21301005	ENSG00000099942	CRKL	0	ENSG00000099942	CRKL	21271695	21308035	0	protein_coding	C	T	0.228972	0	T	0.0851064	0	1	44.6513	2.01418e-10	890	0.00276601	-0.578059	-7.64664	0.0755965	1.01608e-12	-0.517569	-3.04736	0.169842	0.00437301	-0.563767	-5.94684	0.0948011	2.0262e-08	-0.269005	-1.49791	0.179587	0.135843	ENSG00000099942.12	chr22_20946717_T_C_b38	29291	67	73	0.180693	0.19927	-0.0642952	0.0498838	T	C
rs59856772:63960809:G:A	7	63960809	ENSG00000228653	HNRNPCP7	394	ENSG00000173041	ZNF680	63980256	64023453	19447	protein_coding	G	A	0.242991	0	A	0.137363	0.0319149	1	45.8091	1.12898e-10	1588	0.00276632	0.604724	6.7959	0.0889835	1.36548e-10	0.808547	3.37489	0.239577	0.00181864	0.573746	5.86679	0.0977955	2.99197e-08	0.0401566	0.181289	0.221506	0.856337	ENSG00000173041.11	chr7_64500431_G_A_b38	-62675	77	86	0.212871	4.54e-12	-0.396747	0.0530659	G	A
rs17138886:63957000:T:A	7	63957000	ENSG00000228653	HNRNPCP7	4203	ENSG00000173041	ZNF680	63980256	64023453	23256	protein_coding	T	A	0.242991	0	A	0.137363	0.0319149	1	45.8091	1.12898e-10	1588	0.00276632	0.604724	6.7959	0.0889835	1.36548e-10	0.808547	3.37489	0.239577	0.00181864	0.573746	5.86679	0.0977955	2.99197e-08	0.0401566	0.181289	0.221506	0.856337	ENSG00000173041.11	chr7_64496622_T_A_b38	-66484	77	87	0.215347	4.35e-13	-0.405719	0.051445	T	A
rs35255833	7	63962834	ENSG00000228653	HNRNPCP7	727	ENSG00000173041	ZNF680	63980256	64023453	17422	protein_coding	G	T	0.242991	0	T	0.137363	0.0319149	1	45.8091	1.12898e-10	1588	0.00276632	0.604724	6.7959	0.0889835	1.36548e-10	0.808547	3.37489	0.239577	0.00181864	0.573746	5.86679	0.0977955	2.99197e-08	0.0401566	0.181289	0.221506	0.856337	ENSG00000173041.11	chr7_64502456_G_T_b38	-60650	77	86	0.212871	4.54e-12	-0.396747	0.0530659	G	T
rs57093212:63965079:G:A	7	63965079	ENSG00000228653	HNRNPCP7	2972	ENSG00000173041	ZNF680	63980256	64023453	15177	protein_coding	G	A	0.242991	0	A	0.137363	0.0319149	1	45.8091	1.12898e-10	1588	0.00276632	0.604724	6.7959	0.0889835	1.36548e-10	0.808547	3.37489	0.239577	0.00181864	0.573746	5.86679	0.0977955	2.99197e-08	0.0401566	0.181289	0.221506	0.856337	ENSG00000173041.11	chr7_64504701_G_A_b38	-58405	77	86	0.212871	4.54e-12	-0.396747	0.0530659	G	A
rs35224539:63948297:G:C	7	63948297	ENSG00000228653	HNRNPCP7	12906	ENSG00000173041	ZNF680	63980256	64023453	31959	protein_coding	G	C	0.242991	0	C	0.137363	0.0319149	1	45.8091	1.12898e-10	1588	0.00276632	0.604724	6.7959	0.0889835	1.36548e-10	0.808547	3.37489	0.239577	0.00181864	0.573746	5.86679	0.0977955	2.99197e-08	0.0401566	0.181289	0.221506	0.856337	ENSG00000173041.11	chr7_64487919_G_C_b38	-75187	77	87	0.215347	4.35e-13	-0.405719	0.051445	G	C
rs17840384:63957045:A:G	7	63957045	ENSG00000228653	HNRNPCP7	4158	ENSG00000173041	ZNF680	63980256	64023453	23211	protein_coding	A	G	0.242991	0	G	0.137363	0.0319149	1	45.8091	1.12898e-10	1588	0.00276632	0.604724	6.7959	0.0889835	1.36548e-10	0.808547	3.37489	0.239577	0.00181864	0.573746	5.86679	0.0977955	2.99197e-08	0.0401566	0.181289	0.221506	0.856337	ENSG00000173041.11	chr7_64496667_A_G_b38	-66439	77	87	0.215347	4.35e-13	-0.405719	0.051445	A	G
rs1018581:63951482:G:A	7	63951482	ENSG00000228653	HNRNPCP7	9721	ENSG00000173041	ZNF680	63980256	64023453	28774	protein_coding	G	A	0.242991	0	A	0.137363	0.0319149	1	45.8091	1.12898e-10	1588	0.00276632	0.604724	6.7959	0.0889835	1.36548e-10	0.808547	3.37489	0.239577	0.00181864	0.573746	5.86679	0.0977955	2.99197e-08	0.0401566	0.181289	0.221506	0.856337	-	-	-	-	-	-	-	-	-	-	-
rs17146398:63955776:G:A	7	63955776	ENSG00000228653	HNRNPCP7	5427	ENSG00000173041	ZNF680	63980256	64023453	24480	protein_coding	G	A	0.242991	0	A	0.137363	0.0319149	1	45.8091	1.12898e-10	1588	0.00276632	0.604724	6.7959	0.0889835	1.36548e-10	0.808547	3.37489	0.239577	0.00181864	0.573746	5.86679	0.0977955	2.99197e-08	0.0401566	0.181289	0.221506	0.856337	ENSG00000173041.11	chr7_64495398_G_A_b38	-67708	77	87	0.215347	4.35e-13	-0.405719	0.051445	G	A
rs60118162:63963111:G:A	7	63963111	ENSG00000228653	HNRNPCP7	1004	ENSG00000173041	ZNF680	63980256	64023453	17145	protein_coding	G	A	0.242991	0	A	0.137363	0.0319149	1	45.8091	1.12898e-10	1588	0.00276632	0.604724	6.7959	0.0889835	1.36548e-10	0.808547	3.37489	0.239577	0.00181864	0.573746	5.86679	0.0977955	2.99197e-08	0.0401566	0.181289	0.221506	0.856337	ENSG00000173041.11	chr7_64502733_G_A_b38	-60373	77	86	0.212871	4.54e-12	-0.396747	0.0530659	G	A
rs74924412:63959520:C:T	7	63959520	ENSG00000228653	HNRNPCP7	1683	ENSG00000173041	ZNF680	63980256	64023453	20736	protein_coding	C	T	0.242991	0	T	0.137363	0.0319149	1	45.8091	1.12898e-10	1588	0.00276632	0.604724	6.7959	0.0889835	1.36548e-10	0.808547	3.37489	0.239577	0.00181864	0.573746	5.86679	0.0977955	2.99197e-08	0.0401566	0.181289	0.221506	0.856337	ENSG00000173041.11	chr7_64499142_C_T_b38	-63964	77	86	0.212871	4.54e-12	-0.396747	0.0530659	C	T
rs139869567:63956781:CACAA:C	7	63956781	-	-	-	ENSG00000173041	ZNF680	63980256	64023453	23475	protein_coding	CACAA	C	0.242991	0	C	0.137363	0.0319149	1	45.8091	1.12898e-10	1588	0.00276632	0.604724	6.7959	0.0889835	1.36548e-10	0.808547	3.37489	0.239577	0.00181864	0.573746	5.86679	0.0977955	2.99197e-08	0.0401566	0.181289	0.221506	0.856337	-	-	-	-	-	-	-	-	-	-	-
rs78212030:63957186:A:C	7	63957186	ENSG00000228653	HNRNPCP7	4017	ENSG00000173041	ZNF680	63980256	64023453	23070	protein_coding	A	C	0.242991	0	C	0.137363	0.0319149	1	45.8091	1.12898e-10	1588	0.00276632	0.604724	6.7959	0.0889835	1.36548e-10	0.808547	3.37489	0.239577	0.00181864	0.573746	5.86679	0.0977955	2.99197e-08	0.0401566	0.181289	0.221506	0.856337	ENSG00000173041.11	chr7_64496808_A_C_b38	-66298	77	87	0.215347	4.35e-13	-0.405719	0.051445	A	C
rs75828786:63962368:C:T	7	63962368	ENSG00000228653	HNRNPCP7	261	ENSG00000173041	ZNF680	63980256	64023453	17888	protein_coding	C	T	0.242991	0	T	0.137363	0.0319149	1	45.8091	1.12898e-10	1588	0.00276632	0.604724	6.7959	0.0889835	1.36548e-10	0.808547	3.37489	0.239577	0.00181864	0.573746	5.86679	0.0977955	2.99197e-08	0.0401566	0.181289	0.221506	0.856337	ENSG00000173041.11	chr7_64501990_C_T_b38	-61116	77	86	0.212871	4.54e-12	-0.396747	0.0530659	C	T
rs73127055:63959624:C:T	7	63959624	ENSG00000228653	HNRNPCP7	1579	ENSG00000173041	ZNF680	63980256	64023453	20632	protein_coding	C	T	0.242991	0	T	0.137363	0.0319149	1	45.8091	1.12898e-10	1588	0.00276632	0.604724	6.7959	0.0889835	1.36548e-10	0.808547	3.37489	0.239577	0.00181864	0.573746	5.86679	0.0977955	2.99197e-08	0.0401566	0.181289	0.221506	0.856337	ENSG00000173041.11	chr7_64499246_C_T_b38	-63860	76	85	0.211443	3.67e-12	-0.397626	0.0529194	C	T
rs112060907:63959745:C:CT	7	63959745	-	-	-	ENSG00000173041	ZNF680	63980256	64023453	20511	protein_coding	C	CT	0.242991	0	CT	0.137363	0.0319149	1	45.8091	1.12898e-10	1588	0.00276632	0.604724	6.7959	0.0889835	1.36548e-10	0.808547	3.37489	0.239577	0.00181864	0.573746	5.86679	0.0977955	2.99197e-08	0.0401566	0.181289	0.221506	0.856337	-	-	-	-	-	-	-	-	-	-	-
rs111372914:63950133:A:G	7	63950133	ENSG00000228653	HNRNPCP7	11070	ENSG00000173041	ZNF680	63980256	64023453	30123	protein_coding	A	G	0.242991	0	G	0.137363	0.0319149	1	45.8091	1.12898e-10	1588	0.00276632	0.604724	6.7959	0.0889835	1.36548e-10	0.808547	3.37489	0.239577	0.00181864	0.573746	5.86679	0.0977955	2.99197e-08	0.0401566	0.181289	0.221506	0.856337	ENSG00000173041.11	chr7_64489755_A_G_b38	-73351	77	87	0.215347	4.35e-13	-0.405719	0.051445	A	G
rs140794478:63963155:CAT:C	7	63963155	-	-	-	ENSG00000173041	ZNF680	63980256	64023453	17101	protein_coding	CAT	C	0.242991	0	C	0.137363	0.0319149	1	45.8091	1.12898e-10	1588	0.00276632	0.604724	6.7959	0.0889835	1.36548e-10	0.808547	3.37489	0.239577	0.00181864	0.573746	5.86679	0.0977955	2.99197e-08	0.0401566	0.181289	0.221506	0.856337	-	-	-	-	-	-	-	-	-	-	-
rs73128725:63965584:T:C	7	63965584	ENSG00000228653	HNRNPCP7	3477	ENSG00000173041	ZNF680	63980256	64023453	14672	protein_coding	T	C	0.242991	0	C	0.137363	0.0319149	1	45.8091	1.12898e-10	1588	0.00276632	0.604724	6.7959	0.0889835	1.36548e-10	0.808547	3.37489	0.239577	0.00181864	0.573746	5.86679	0.0977955	2.99197e-08	0.0401566	0.181289	0.221506	0.856337	ENSG00000173041.11	chr7_64505206_T_C_b38	-57900	77	86	0.212871	4.54e-12	-0.396747	0.0530659	T	C
rs4789274	17	74286106	ENSG00000129646	QRICH2	0	ENSG00000129646	QRICH2	74270130	74304079	0	protein_coding	C	T	0.299065	0	T	0.603261	0.0212766	1	45.3783	1.40031e-10	1281	0.00276783	0.580785	6.83193	0.0850103	1.11671e-10	0.330856	1.50733	0.219498	0.1407	0.644508	6.56554	0.0981653	9.07014e-10	-0.247211	-1.38385	0.178641	0.168055	ENSG00000129646.14	chr17_76290025_C_T_b38	-17973	118	152	0.376238	3.46e-07	-0.212053	0.0398871	C	T
rs4789273	17	74286082	ENSG00000129646	QRICH2	0	ENSG00000129646	QRICH2	74270130	74304079	0	protein_coding	C	T	0.299065	0	T	0.603261	0.0212766	1	45.3783	1.40031e-10	1281	0.00276783	0.580785	6.83193	0.0850103	1.11671e-10	0.330856	1.50733	0.219498	0.1407	0.644508	6.56554	0.0981653	9.07014e-10	-0.247211	-1.38385	0.178641	0.168055	ENSG00000129646.14	chr17_76290001_C_T_b38	-17997	118	152	0.376238	3.46e-07	-0.212053	0.0398871	C	T
rs11077810:74285109:T:C	17	74285109	ENSG00000129646	QRICH2	0	ENSG00000129646	QRICH2	74270130	74304079	0	protein_coding	T	C	0.299065	0	C	0.603261	0.0212766	1	45.3783	1.40031e-10	1281	0.00276783	0.580785	6.83193	0.0850103	1.11671e-10	0.330856	1.50733	0.219498	0.1407	0.644508	6.56554	0.0981653	9.07014e-10	-0.247211	-1.38385	0.178641	0.168055	ENSG00000129646.14	chr17_76289028_T_C_b38	-18970	118	152	0.376238	3.46e-07	-0.212053	0.0398871	T	C
rs11077809:74284854:A:C	17	74284854	ENSG00000129646	QRICH2	0	ENSG00000129646	QRICH2	74270130	74304079	0	protein_coding	A	C	0.299065	0	C	0.603261	0.0212766	1	45.3783	1.40031e-10	1281	0.00276783	0.580785	6.83193	0.0850103	1.11671e-10	0.330856	1.50733	0.219498	0.1407	0.644508	6.56554	0.0981653	9.07014e-10	-0.247211	-1.38385	0.178641	0.168055	ENSG00000129646.14	chr17_76288773_A_C_b38	-19225	118	152	0.376238	3.46e-07	-0.212053	0.0398871	A	C
rs9911636:74284512:G:A	17	74284512	ENSG00000129646	QRICH2	0	ENSG00000129646	QRICH2	74270130	74304079	0	protein_coding	G	A	0.299065	0	A	0.603261	0.0212766	1	45.3783	1.40031e-10	1281	0.00276783	0.580785	6.83193	0.0850103	1.11671e-10	0.330856	1.50733	0.219498	0.1407	0.644508	6.56554	0.0981653	9.07014e-10	-0.247211	-1.38385	0.178641	0.168055	ENSG00000129646.14	chr17_76288431_G_A_b38	-19567	118	153	0.378713	3.74e-07	-0.21008	0.0396372	G	A
rs2287628	2	207650533	ENSG00000118246	FASTKD2	0	ENSG00000138400	MDH1B	207602487	207630052	20481	protein_coding	A	G	0.214953	0	G	0.297872	0	1	45.6423	1.22717e-10	1462	0.00276832	-0.52798	-6.12866	0.0861493	5.05032e-09	-0.732788	-4.46796	0.164009	7.908e-05	-0.522567	-5.06751	0.103121	1.23457e-06	0.0468995	0.237447	0.197516	0.81257	ENSG00000138400.12	chr2_206785809_A_G_b38	20453	58	67	0.165842	5.2e-16	0.575032	0.0637561	A	G
rs7576591:207649226:G:C	2	207649226	ENSG00000118246	FASTKD2	0	ENSG00000138400	MDH1B	207602487	207630052	19174	protein_coding	G	C	0.214953	0	C	0.297872	0	1	45.6423	1.22717e-10	1462	0.00276832	-0.52798	-6.12866	0.0861493	5.05032e-09	-0.732788	-4.46796	0.164009	7.908e-05	-0.522567	-5.06751	0.103121	1.23457e-06	0.0468995	0.237447	0.197516	0.81257	ENSG00000138400.12	chr2_206784502_G_C_b38	19146	58	67	0.165842	5.2e-16	0.575032	0.0637561	G	C
rs10199766:207641868:G:A	2	207641868	ENSG00000118246	FASTKD2	0	ENSG00000138400	MDH1B	207602487	207630052	11816	protein_coding	G	A	0.214953	0	A	0.297872	0	1	45.6423	1.22717e-10	1462	0.00276832	-0.52798	-6.12866	0.0861493	5.05032e-09	-0.732788	-4.46796	0.164009	7.908e-05	-0.522567	-5.06751	0.103121	1.23457e-06	0.0468995	0.237447	0.197516	0.81257	ENSG00000138400.12	chr2_206777144_G_A_b38	11788	59	68	0.168317	3.1e-15	0.561104	0.0643195	G	A
rs888621	2	207649350	ENSG00000118246	FASTKD2	0	ENSG00000138400	MDH1B	207602487	207630052	19298	protein_coding	T	G	0.214953	0	G	0.297872	0	1	45.6423	1.22717e-10	1462	0.00276832	-0.52798	-6.12866	0.0861493	5.05032e-09	-0.732788	-4.46796	0.164009	7.908e-05	-0.522567	-5.06751	0.103121	1.23457e-06	0.0468995	0.237447	0.197516	0.81257	ENSG00000138400.12	chr2_206784626_T_G_b38	19270	58	67	0.165842	5.2e-16	0.575032	0.0637561	T	G
rs4408261:42903447:A:G	10	42903447	ENSG00000182632	CCNYL2	169	ENSG00000215146	BX322639.1	42827314	42863422	40025	transcribed_unprocessed_pseudogene	A	G	0.373832	0	G	0.198925	0.0106383	1	44.8945	1.78357e-10	1006	0.00276856	0.650049	6.91194	0.0940472	7.12924e-11	0.67644	2.90982	0.232468	0.00624803	0.650142	6.03551	0.107719	1.31125e-08	-0.0180051	-0.0782368	0.230135	0.937723	ENSG00000215146.4	chr10_42407999_A_G_b38	40025	120	141	0.34901	2.2e-15	-0.677191	0.0771247	A	G
rs149508626:56000493:C:T	7	56000493	ENSG00000249773|ENSG00000178665	MRPS17|ZNF713	0	ENSG00000106153	CHCHD2	56169266	56174169	168773	protein_coding	C	T	0.180952	0.0186916	T	0.123656	0.0106383	1	45.1388	1.57849e-10	1137	0.00276929	-0.351598	-6.65963	0.0527954	2.90575e-10	-0.383621	-3.56754	0.107531	0.00106816	-0.356938	-5.6931	0.0626965	6.89889e-08	-0.105186	-0.871093	0.120751	0.38482	ENSG00000106153.12	chr7_55932800_C_T_b38	-173776	60	62	0.153465	3.08e-10	0.350722	0.0522597	C	T
rs1939739:62946199:A:G	11	62946199	ENSG00000184999|ENSG00000196600	SLC22A10|SLC22A25	0	ENSG00000196600	SLC22A25	62931248	62997124	0	protein_coding	A	G	0.610577	0.0280374	G	0.346591	0.0638298	1	44.7511	1.91615e-10	937	0.00277035	-0.50872	-6.41544	0.0792963	1.09963e-09	-0.682476	-4.51132	0.151281	6.95153e-05	-0.465687	-4.93954	0.0942775	2.17076e-06	-0.206069	-1.12436	0.183277	0.262303	ENSG00000196600.12	chr11_63178727_A_G_b38	-50925	124	149	0.368812	0.264674	0.0540953	0.0483301	A	G
rs2302121:74387375:A:T	14	74387375	ENSG00000258653|ENSG00000119725|ENSG00000258891	RP5-1021I20.4|ZNF410|RP5-1021I20.5	0	ENSG00000140043	PTGR2	74318547	74353530	33845	protein_coding	A	T	0.460784	0.046729	T	0.478261	0.0212766	1	45.8123	1.12716e-10	1593	0.00277056	0.592727	6.45914	0.0917657	8.68438e-10	0.931117	3.76916	0.247036	0.000605341	0.563188	5.6219	0.100178	9.6764e-08	0.239285	0.91787	0.260696	0.359869	ENSG00000140043.11	chr14_73920672_A_T_b38	68828	153	200	0.49505	4.83e-10	-0.333666	0.0503471	A	T
rs183211	17	44788310	ENSG00000073969	NSF	0	ENSG00000176681	LRRC37A	44370099	44415160	373150	protein_coding	G	A	0.228972	0	A	0.37766	0	1	45.5725	1.27075e-10	1413	0.00277057	-0.619063	-6.80999	0.0909051	1.26232e-10	-0.760842	-3.70488	0.205362	0.000726307	-0.596458	-5.64326	0.105694	8.74487e-08	-0.0601565	-0.293744	0.204792	0.769279	ENSG00000176681.14	chr17_46710944_G_A_b38	418211	96	118	0.292079	1.56e-10	0.641259	0.0937895	G	A
17:44013966:T:C	17	44013966	-	-	-	ENSG00000265411	RN7SL656P	44397045	44397325	383079	misc_RNA	T	C	0.182292	0.102804	C	0.0222222	0.0425532	0	45.5027	1.31585e-10	1365	0.00277143	-0.783231	-5.94045	0.131847	1.34149e-08	-1.10852	-4.75948	0.232907	3.3104e-05	-0.749716	-4.78017	0.156839	4.32718e-06	-0.0868029	-0.32165	0.269868	0.748077	-	-	-	-	-	-	-	-	-	-	-
12:45877789:C:T	12	45877789	-	-	-	ENSG00000257657	AC079950.1	45869303	46004403	0	lncRNA	C	T	0.367925	0.00934579	T	0.241935	0.0106383	1	45.0301	1.66664e-10	1078	0.00277222	-0.524311	-6.84962	0.076546	1.01152e-10	-0.457901	-1.96272	0.233299	0.0576662	-0.53587	-6.41699	0.083508	1.93993e-09	0.104505	0.492755	0.212083	0.622763	-	-	-	-	-	-	-	-	-	-	-
rs9266839:31383541:C:T	6	31383541	ENSG00000206337	HCP5	0	ENSG00000204520	MICA	31367561	31383092	449	protein_coding	C	T	0.271429	0.0186916	T	0.367021	0	1	46.5145	7.93411e-11	4737	0.00277565	0.531477	7.12951	0.0745461	2.07354e-11	0.640419	3.61227	0.17729	0.000942585	0.500101	5.78498	0.0864481	4.44232e-08	0.0126768	0.070822	0.178995	0.943615	ENSG00000204520.12	chr6_31415764_C_T_b38	15980	101	125	0.309406	3.21e-38	-0.719007	0.0419536	C	T
rs9266840:31383542:T:G	6	31383542	ENSG00000206337	HCP5	0	ENSG00000204520	MICA	31367561	31383092	450	protein_coding	T	G	0.271429	0.0186916	G	0.367021	0	1	46.5145	7.93411e-11	4737	0.00277565	0.531477	7.12951	0.0745461	2.07354e-11	0.640419	3.61227	0.17729	0.000942585	0.500101	5.78498	0.0864481	4.44232e-08	0.0126768	0.070822	0.178995	0.943615	ENSG00000204520.12	chr6_31415765_T_G_b38	15981	101	125	0.309406	3.21e-38	-0.719007	0.0419536	T	G
rs17656688:44425077:T:C	19	44425077	ENSG00000267191|ENSG00000124459	RP11-15A1.2|ZNF45	0	ENSG00000176222	ZNF404	44376517	44405537	19540	protein_coding	T	C	0.476415	0.00934579	C	0.170213	0	1	45.2651	1.48187e-10	1215	0.00277812	-0.603257	-6.88841	0.0875756	8.13757e-11	-0.508106	-2.49471	0.203673	0.0174746	-0.642799	-6.24832	0.102875	4.55011e-09	0.00705317	0.0383928	0.183711	0.969415	ENSG00000176222.8	chr19_43920925_T_C_b38	36874	138	175	0.433168	2.54e-11	0.382392	0.053342	T	C
rs11228382:68617316:C:T	11	68617316	ENSG00000110090	CPT1A	5438	ENSG00000197345	MRPL21	68658744	68671303	41428	protein_coding	T	C	0.548544	0.0373832	C	0.130435	0.0212766	1	45.1803	1.54602e-10	1165	0.00277911	-0.496206	-6.97001	0.0711916	5.13792e-11	-0.467185	-2.82629	0.1653	0.00773127	-0.514515	-6.09856	0.0843667	9.60271e-09	-0.155547	-1.05199	0.147859	0.29416	ENSG00000197345.12	chr11_68849848_C_T_b38	-53987	144	195	0.482673	3.74e-14	-0.490621	0.0590684	C	T
rs6733825	2	132171833	ENSG00000223631	LINC01120	5211	ENSG00000152117	SMPD4BP	132250386	132279146	78553	transcribed_processed_pseudogene	C	T	0.257009	0	T	0.228261	0.0212766	1	44.1524	2.58475e-10	697	0.00277983	0.508203	6.90393	0.0736106	7.45769e-11	0.583514	3.51103	0.166194	0.00125001	0.465019	5.64137	0.0824302	8.82334e-08	0.172277	0.992947	0.173501	0.322019	ENSG00000152117.17	chr2_131414260_C_T_b38	-78553	92	111	0.274752	1.88e-14	-0.473013	0.0561663	C	T
rs4689503:6669421:T:C	4	6669421	ENSG00000251580	RP11-539L10.3	3031	ENSG00000251580	LINC02482	6650422	6675692	0	lncRNA	T	C	0.127358	0.00934579	C	0.140449	0.0531915	1	45.7535	1.16082e-10	1552	0.00277985	0.746848	6.7852	0.11007	1.4494e-10	0.565242	2.70614	0.208874	0.0104487	0.803174	6.19921	0.129561	5.81891e-09	-0.121931	-0.43895	0.27778	0.661205	ENSG00000251580.1	chr4_6667694_T_C_b38	-3305	48	54	0.133663	3.78e-06	-0.395827	0.0826773	T	C
rs4965225	15	99793635	ENSG00000168904	LRRC28	0	ENSG00000103852	TTC23	99676528	99791428	2207	protein_coding	G	A	0.428571	0.0186916	A	0.331522	0.0212766	1	45.9318	1.06178e-10	1697	0.00278025	-0.487311	-6.35459	0.0766864	1.52496e-09	-0.532436	-2.42188	0.219844	0.0207589	-0.52418	-6.3298	0.0828115	3.01871e-09	0.165447	0.845194	0.19575	0.399082	ENSG00000103852.12	chr15_99253430_A_G_b38	2207	126	160	0.39604	1.69e-08	-0.284149	0.047839	A	G
rs9994305:190764190:G:T	4	190764190	ENSG00000245685	AF146191.4	0	ENSG00000245685	FRG1-DT	190685545	190861888	0	lncRNA	G	T	0.25	0.046729	T	0.35119	0.106383	0	44.3666	2.32226e-10	776	0.0027806	-0.593667	-6.48906	0.0914873	7.38449e-10	-0.642562	-3.65752	0.175682	0.000830098	-0.616623	-5.56679	0.110768	1.25514e-07	0.0804837	0.396955	0.202753	0.691854	ENSG00000245685.6	chr4_189843035_G_T_b38	-97236	90	98	0.242574	3.11e-11	0.823403	0.115448	G	T
rs11633223:78935476:T:C	15	78935476	ENSG00000117971	CHRNB4	0	ENSG00000080644	CHRNA3	78885394	78913637	21839	protein_coding	T	C	0.381188	0.0560748	C	0.230337	0.0531915	1	45.7492	1.16329e-10	1550	0.00278218	-0.655232	-6.74711	0.0971129	1.79125e-10	-0.892098	-4.55922	0.195669	6.02724e-05	-0.576499	-4.99627	0.115386	1.69219e-06	-0.247046	-1.11901	0.220773	0.264572	ENSG00000080644.15	chr15_78643134_T_C_b38	21839	131	167	0.415423	7.85e-17	0.618034	0.0662505	T	C
rs9281523:31498244:G:GC	6	31498244	-	-	-	ENSG00000244731	C4A	31949834	31970458	451590	protein_coding	G	GC	0.102804	0	GC	0.148936	0	1	46.5074	7.96255e-11	2367	0.0027856	0.575243	6.79363	0.0846739	1.3829e-10	0.586642	3.12258	0.187871	0.00358687	0.589559	6.06274	0.0972429	1.14643e-08	0.00904292	0.0451133	0.200449	0.964065	-	-	-	-	-	-	-	-	-	-	-
rs2734583	6	31505480	ENSG00000254870|ENSG00000198563	ATP6V1G2-DDX39B|DDX39B	0	ENSG00000244731	C4A	31949834	31970458	444354	protein_coding	A	G	0.102804	0	G	0.148936	0	1	46.5074	7.96255e-11	2367	0.0027856	0.575243	6.79363	0.0846739	1.3829e-10	0.586642	3.12258	0.187871	0.00358687	0.589559	6.06274	0.0972429	1.14643e-08	0.00904292	0.0451133	0.200449	0.964065	ENSG00000244731.7	chr6_31537703_A_G_b38	-444321	42	43	0.106436	0.000351122	-0.415469	0.113771	A	G
rs2161258:94903453:T:C	5	94903453	ENSG00000164291	ARSK	0	ENSG00000198677	TTC37	94797459	94890681	12772	protein_coding	T	C	0.126168	0	C	0.297872	0	1	45.0584	1.6432e-10	1099	0.00278646	-0.482059	-6.68212	0.0721416	2.56681e-10	-0.315602	-1.83872	0.171642	0.074454	-0.55867	-6.45581	0.0865375	1.59172e-09	0.251847	1.59425	0.157972	0.112568	ENSG00000198677.10	chr5_95567749_T_C_b38	12742	56	62	0.155779	1.43e-11	0.423837	0.0582794	T	C
rs77166352:40986018:A:G	1	40986018	ENSG00000238186	RP11-656D10.6	3172	ENSG00000187815	ZFP69	40942962	40962015	24003	protein_coding	A	G	0.0560748	0	G	0.0851064	0	1	45.6655	1.21301e-10	1489	0.00278693	-1.04331	-6.5508	0.159264	5.27753e-10	-1.12442	-2.86858	0.391978	0.0069433	-1.12817	-6.11855	0.184385	8.6962e-09	0.338413	0.823687	0.410851	0.411166	ENSG00000187815.9	chr1_40520346_A_G_b38	43131	24	24	0.0594059	3.31e-07	0.900603	0.169102	A	G
rs175512	14	75523382	ENSG00000119640	ACYP1	0	ENSG00000119684	MLH3	75480467	75518235	5147	protein_coding	C	T	0.542056	0	T	0.452128	0	1	44.7122	1.95379e-10	925	0.00278859	-0.519179	-6.87938	0.0754688	8.56092e-11	-0.450336	-3.28156	0.137232	0.0023439	-0.545768	-5.82611	0.0936763	3.64321e-08	0.117845	0.709639	0.166063	0.478812	ENSG00000119684.15	chr14_75056679_T_C_b38	5147	140	187	0.462871	0.000547449	-0.197397	0.0559719	T	C
rs2329483	22	21100842	ENSG00000241973	PI4KA	0	ENSG00000226287	TMEM191A	21055402	21058894	41948	transcribed_unprocessed_pseudogene	C	T	0.433962	0.00934579	T	0.489362	0	1	44.7663	1.90157e-10	951	0.00279036	0.542626	6.98228	0.0777147	4.79349e-11	0.489003	3.03224	0.161268	0.00454958	0.54679	5.96421	0.0916786	1.86109e-08	-0.000518056	-0.00280073	0.184972	0.997768	ENSG00000226287.8	chr22_20746554_C_T_b38	45440	116	141	0.34901	0.128829	0.0720284	0.0471846	C	T
rs7796541	7	23389073	ENSG00000136231	IGF2BP3	0	ENSG00000136243	NUPL2	23221446	23240630	148443	protein_coding	C	A	0.443925	0	A	0.404255	0	1	45.4951	1.32091e-10	1370	0.00279228	0.612637	6.83502	0.0896321	1.09757e-10	0.859269	4.45743	0.192773	8.15929e-05	0.519354	5.06225	0.102593	1.26373e-06	0.234819	1.06904	0.219654	0.28643	ENSG00000136243.16	chr7_23349454_C_A_b38	167627	115	143	0.35396	1.11e-10	-0.442064	0.0640718	C	A
rs4832955:37809773:G:C	4	37809773	ENSG00000239532	RP11-9D8.1	13210	ENSG00000169299	PGM2	37828282	37864558	18509	protein_coding	G	C	0.599057	0.00934579	C	0.209677	0.0106383	1	46.3675	8.53942e-11	2122	0.00279602	0.629536	6.71519	0.0937481	2.13798e-10	0.56734	2.68818	0.21105	0.0109239	0.68836	6.25629	0.110027	4.37165e-09	0.00402947	0.0220896	0.182415	0.9824	ENSG00000169299.13	chr4_37808151_G_C_b38	-18482	130	173	0.428218	1.92e-27	-0.483493	0.0366625	G	C
rs11440662:23716826:C:CA	7	23716826	-	-	-	ENSG00000188732	FAM221A	23719749	23742868	2923	protein_coding	C	CA	0.606061	0.0747664	CA	0.370787	0.0531915	1	45.5292	1.29854e-10	1396	0.0027971	-0.531966	-6.43545	0.0826617	9.87068e-10	-0.368318	-2.14512	0.171701	0.0389624	-0.606684	-6.39748	0.0948317	2.14234e-09	0.0859338	0.463721	0.185314	0.643387	-	-	-	-	-	-	-	-	-	-	-
rs376816869:2126251:AG:A	8	2126251	-	-	-	ENSG00000036448	MYOM2	1993161	2113475	12776	protein_coding	A	AG	0.38	0.0654206	AG	0.570588	0.0957447	1	46.499	7.99599e-11	2906	0.0027973	-0.600358	-7.06363	0.0849928	3.02045e-11	-0.384552	-1.72432	0.223017	0.0934733	-0.615561	-6.5974	0.0933035	7.69658e-10	0.19004	0.922234	0.206065	0.357595	-	-	-	-	-	-	-	-	-	-	-
rs4722253:23736675:C:G	7	23736675	ENSG00000188732	FAM221A	0	ENSG00000188732	FAM221A	23719749	23742868	0	protein_coding	G	C	0.369159	0	C	0.531915	0	1	45.5288	1.2988e-10	1396	0.00279766	0.475571	6.29051	0.0756014	2.14753e-09	0.301132	1.69395	0.177769	0.0991576	0.555454	6.53141	0.0850435	1.08093e-09	-0.20539	-1.09006	0.188421	0.277089	ENSG00000188732.10	chr7_23697056_C_G_b38	16926	137	180	0.445545	2.14e-14	0.466147	0.0554928	C	G
17:44363929:C:T	17	44363929	-	-	-	ENSG00000265411	RN7SL656P	44397045	44397325	33116	misc_RNA	C	T	0.205	0.0654206	T	0.0326087	0.0212766	0	45.4837	1.32844e-10	1365	0.00279795	-0.729382	-6.17453	0.118128	3.96886e-09	-1.04482	-4.0996	0.254858	0.000233812	-0.721495	-5.35509	0.134731	3.36176e-07	-0.0608331	-0.227217	0.267731	0.820503	-	-	-	-	-	-	-	-	-	-	-
rs10894271:130727507:C:T	11	130727507	ENSG00000254842	RP11-890B15.2	0	ENSG00000120451	SNX19	130745331	130786404	17824	protein_coding	C	T	0.471963	0	T	0.157303	0.0531915	1	45.7813	1.14476e-10	1585	0.00279968	0.541883	7.22018	0.0750512	1.23181e-11	0.34387	1.73505	0.198191	0.0915319	0.576627	6.53995	0.0881699	1.03456e-09	-0.0537325	-0.336784	0.159546	0.736658	ENSG00000120451.10	chr11_130857612_C_T_b38	-58897	126	150	0.371287	2.36e-07	-0.333119	0.0617114	C	T
rs2276645	2	98330052	ENSG00000115085	ZAP70	0	ENSG00000235833	AC017099.1	98140412	98141439	188613	processed_pseudogene	C	A	0.397059	0.046729	A	0.132979	0	1	43.1189	4.3335e-10	419	0.00280168	0.614902	6.51214	0.0944239	6.51437e-10	0.736915	3.28783	0.224134	0.0023045	0.610994	5.68411	0.107491	7.2009e-08	-0.112984	-0.55599	0.203212	0.578882	-	-	-	-	-	-	-	-	-	-	-
rs752650:120632387:T:C	4	120632387	ENSG00000138735	PDE5A	82241	ENSG00000283050	GTF2IP12	120326678	120375793	256594	transcribed_unprocessed_pseudogene	T	C	0.350467	0	C	0.223404	0	1	45.6352	1.23152e-10	1475	0.00280285	-0.437128	-6.69009	0.0653396	2.45641e-10	-0.662667	-3.94627	0.167922	0.000364603	-0.412658	-5.4829	0.0752627	1.85963e-07	-0.00734624	-0.0448831	0.163675	0.964248	ENSG00000283050.1	chr4_119711232_T_C_b38	256594	98	124	0.306931	8.24e-05	-0.254872	0.0630907	T	C
rs693538:41146245:A:G	17	41146245	ENSG00000198863	RUNDC1	538	ENSG00000198496	NBR2	41277568	41305688	131323	lncRNA	A	G	0.185567	0.0934579	G	0.140449	0.0531915	1	44.1784	2.55141e-10	712	0.00280302	0.732387	6.70194	0.10928	2.30061e-10	0.85242	4.04203	0.210889	0.00027641	0.703586	5.2764	0.133346	4.81995e-07	0.15887	0.637828	0.24908	0.524366	ENSG00000198496.10	chr17_42994228_A_G_b38	-131382	75	82	0.20297	9.69e-11	-0.675366	0.0975229	A	G
rs2246199	6	29945620	ENSG00000204625	HCG9	0	ENSG00000204623	ZNRD1ASP	29968788	30029417	23168	transcribed_unitary_pseudogene	C	T	0.135514	0	T	0.239362	0	1	46.4948	8.01285e-11	3971	0.0028032	0.658375	6.86326	0.0959274	9.37081e-11	0.776926	3.81984	0.203392	0.000523968	0.651181	5.64832	0.115288	8.53703e-08	-0.0371176	-0.174366	0.212872	0.861767	ENSG00000204623.9	chr6_29977843_C_T_b38	-83410	45	49	0.121287	5.85e-07	-0.480135	0.0922723	C	T
rs707183:153471737:A:G	5	153471737	ENSG00000037749	MFAP3	0	ENSG00000055147	FAM114A2	153369708	153418496	53241	protein_coding	A	G	0.42381	0.0186916	G	0.586022	0.0106383	1	45.5017	1.3165e-10	1380	0.00280328	0.42877	6.43813	0.0665985	9.72935e-10	0.501297	3.39932	0.14747	0.00170103	0.443002	5.82635	0.0760342	3.63892e-08	0.155601	1.0019	0.155305	0.317684	ENSG00000055147.18	chr5_154092177_A_G_b38	53272	138	179	0.443069	0.214956	0.0632365	0.0507953	A	G
rs62470287:64724987:T:C	7	64724987	ENSG00000225414	RP11-746P2.1	3213	ENSG00000234585	CCT6P3	64498732	64535091	189896	transcribed_unprocessed_pseudogene	T	C	0.480952	0.0186916	C	0.335227	0.0638298	1	45.7041	1.18984e-10	1527	0.00280346	0.646982	6.97429	0.0927668	5.01514e-11	0.545869	2.74148	0.199115	0.00956914	0.676567	6.17967	0.109483	6.4154e-09	-0.114637	-0.529658	0.216436	0.596977	-	-	-	-	-	-	-	-	-	-	-
rs10777873	12	97880058	ENSG00000255794	RMST	0	ENSG00000255794	RMST	97824662	97992193	0	lncRNA	C	T	0.168224	0	T	0.0851064	0	1	46.0463	1.00271e-10	1812	0.00280349	-0.607101	-6.30409	0.0963028	1.9976e-09	-0.545892	-2.75725	0.197984	0.00919917	-0.680723	-6.20031	0.109789	5.78707e-09	0.0662796	0.279255	0.237344	0.780358	ENSG00000255794.7	chr12_97486280_T_C_b38	55396	65	70	0.173267	0.163146	0.112141	0.0800475	T	C
rs34040696:100014801:C:CT	9	100014801	-	-	-	ENSG00000203279	AL590705.1	99962757	100001027	13774	lncRNA	C	CT	0.185714	0.0186916	CT	0.303191	0	1	44.671	1.99445e-10	911	0.00280354	0.65675	6.76161	0.0971291	1.65262e-10	0.541752	2.25164	0.240604	0.0307245	0.72689	6.29294	0.115509	3.63561e-09	-0.172049	-0.73064	0.235477	0.465913	-	-	-	-	-	-	-	-	-	-	-
rs60053197:48542139:G:GT	17	48542139	-	-	-	ENSG00000136444	RSAD1	48556221	48563335	14082	protein_coding	G	GT	0.1875	0.0280374	GT	0.203297	0.0319149	1	45.4239	1.36877e-10	1331	0.00281109	0.503852	6.17019	0.081659	4.06064e-09	0.786527	4.49481	0.174986	7.30158e-05	0.466539	5.02201	0.0928989	1.51045e-06	0.154377	0.794935	0.194201	0.427659	-	-	-	-	-	-	-	-	-	-	-
6:29951064:T:C	6	29951064	-	-	-	ENSG00000204623	ZNRD1ASP	29968788	30029417	17724	transcribed_unitary_pseudogene	T	C	0.0934579	0	C	0.197802	0.0319149	1	46.4884	8.03851e-11	3971	0.00281218	0.728534	7.04171	0.10346	3.4218e-11	0.656584	3.05965	0.214594	0.00423428	0.769959	6.09318	0.126364	9.86188e-09	-0.211893	-0.974979	0.217331	0.33083	ENSG00000204623.9	chr6_29951064_G_A_b38	-110189	45	49	0.121287	0.17251	-0.1244	0.0907877	G	A
rs73428125:29951084:T:A	6	29951084	ENSG00000204625	HCG9	4901	ENSG00000204623	ZNRD1ASP	29968788	30029417	17704	transcribed_unitary_pseudogene	T	A	0.0934579	0	A	0.197802	0.0319149	1	46.4884	8.03851e-11	3971	0.00281218	0.728534	7.04171	0.10346	3.4218e-11	0.656584	3.05965	0.214594	0.00423428	0.769959	6.09318	0.126364	9.86188e-09	-0.211893	-0.974979	0.217331	0.33083	ENSG00000204623.9	chr6_29983307_T_A_b38	-77946	37	39	0.0965347	6.57e-08	-0.574376	0.101395	T	A
6:29951065:T:C	6	29951065	-	-	-	ENSG00000204623	ZNRD1ASP	29968788	30029417	17723	transcribed_unitary_pseudogene	T	C	0.0934579	0	C	0.197802	0.0319149	1	46.4884	8.03851e-11	3971	0.00281218	0.728534	7.04171	0.10346	3.4218e-11	0.656584	3.05965	0.214594	0.00423428	0.769959	6.09318	0.126364	9.86188e-09	-0.211893	-0.974979	0.217331	0.33083	-	-	-	-	-	-	-	-	-	-	-
rs11871455:7457693:C:T	17	7457693	ENSG00000239697|ENSG00000248871	TNFSF12|TNFSF12-TNFSF13	0	ENSG00000141504	SAT2	7529552	7531194	71859	protein_coding	C	T	0.37619	0.0186916	T	0.152941	0.0957447	1	45.1685	1.5552e-10	1172	0.00281241	-0.527771	-6.71304	0.0786188	2.16357e-10	-0.792145	-3.92618	0.20176	0.000386322	-0.474476	-5.45469	0.0869849	2.12075e-07	-0.229237	-1.18913	0.192777	0.235895	ENSG00000141504.11	chr17_7554376_C_T_b38	-73500	116	134	0.331683	0.000237232	0.153277	0.040769	C	T
rs111606337:29903323:TTAAG:T	6	29903323	-	-	-	ENSG00000206503	HLA-A	29909037	29913661	5714	protein_coding	TTAAG	T	0.177083	0.102804	T	0.227273	0.0638298	0	46.4881	1.19216e-10	3936	0.0028126	0.754977	6.94508	0.108707	5.91493e-11	0.569659	2.68265	0.21235	0.0110744	0.837769	6.26829	0.133652	4.11578e-09	-0.241876	-1.01748	0.237719	0.310237	-	-	-	-	-	-	-	-	-	-	-
rs13088061:45528423:T:C	3	45528423	ENSG00000011376|ENSG00000232455	LARS2|LARS2-AS1	0	ENSG00000011376	LARS2	45430053	45596218	0	protein_coding	T	C	0.294393	0	C	0.229885	0.0744681	1	45.7002	1.19216e-10	1529	0.0028126	0.53038	6.88241	0.0770631	8.41656e-11	0.724844	4.71208	0.153827	3.81629e-05	0.451832	4.84732	0.0932129	3.24156e-06	0.200591	1.11988	0.179117	0.2642	ENSG00000011376.9	chr3_45486931_T_C_b38	98425	111	137	0.339109	1.5e-27	-0.544214	0.0411474	T	C
rs12639021:45526812:A:G	3	45526812	ENSG00000011376|ENSG00000232455	LARS2|LARS2-AS1	0	ENSG00000011376	LARS2	45430053	45596218	0	protein_coding	A	G	0.294393	0	G	0.229885	0.0744681	1	45.7002	1.19216e-10	1529	0.0028126	0.53038	6.88241	0.0770631	8.41656e-11	0.724844	4.71208	0.153827	3.81629e-05	0.451832	4.84732	0.0932129	3.24156e-06	0.200591	1.11988	0.179117	0.2642	ENSG00000011376.9	chr3_45485320_A_G_b38	96814	111	137	0.339109	1.5e-27	-0.544214	0.0411474	A	G
rs2276861:45527507:A:T	3	45527507	ENSG00000011376|ENSG00000232455	LARS2|LARS2-AS1	0	ENSG00000011376	LARS2	45430053	45596218	0	protein_coding	A	T	0.294393	0	T	0.229885	0.0744681	1	45.7002	8.03972e-11	1529	0.0028126	0.53038	6.88241	0.0770631	8.41656e-11	0.724844	4.71208	0.153827	3.81629e-05	0.451832	4.84732	0.0932129	3.24156e-06	0.200591	1.11988	0.179117	0.2642	-	-	-	-	-	-	-	-	-	-	-
rs73288725:260704:A:G	17	260704	ENSG00000241525|ENSG00000187624	AC108004.3|C17orf97	0	ENSG00000187624	C17orf97	260116	280853	0	protein_coding	A	G	0.188119	0.0560748	G	0.280899	0.0531915	1	44.7345	1.93206e-10	944	0.00281423	-0.528752	-5.95934	0.0887266	1.21727e-08	-0.636626	-3.50041	0.181872	0.00128739	-0.606055	-5.69927	0.106339	6.69886e-08	0.0427742	0.21307	0.200752	0.831505	ENSG00000187624.8	chr17_410913_A_G_b38	586	58	64	0.158416	4.46e-07	0.40329	0.0766387	A	G
rs17181741	14	42308478	ENSG00000165379	LRFN5	0	ENSG00000165379	LRFN5	42076773	42373752	0	protein_coding	G	A	0.17757	0	A	0.154255	0	1	45.9612	1.04629e-10	1744	0.00281555	-0.802748	-7.11665	0.112799	2.2319e-11	-0.927717	-3.10671	0.298618	0.00374072	-0.766172	-6.02574	0.12715	1.3759e-08	-0.401064	-1.28066	0.31317	0.201899	ENSG00000165379.13	chr14_41839275_G_A_b38	231705	54	60	0.148515	0.639744	0.0289042	0.0616374	G	A
rs35270762:122621663:T:TG	10	122621663	-	-	-	ENSG00000120008	WDR11	122610817	122669036	0	protein_coding	T	TG	0.35514	0	TG	0.225806	0.0106383	1	46.2078	9.24929e-11	1973	0.0028158	0.515151	7.05912	0.0729767	3.09911e-11	0.366436	2.35206	0.155794	0.0244245	0.539367	6.37774	0.0845702	2.36806e-09	-0.130857	-0.747847	0.174979	0.455492	-	-	-	-	-	-	-	-	-	-	-
rs2487589:234668203:G:A	1	234668203	ENSG00000231768	RP5-855F14.1	678	ENSG00000231768	LINC01354	234663633	234667549	654	lncRNA	G	A	0.341121	0	A	0.410112	0.0531915	1	45.9361	1.05952e-10	1723	0.00281682	0.48275	6.69026	0.0721571	2.45409e-10	0.562012	3.90022	0.144098	0.000416256	0.47306	5.54296	0.0853443	1.40395e-07	0.00793823	0.0452506	0.175428	0.963956	-	-	-	-	-	-	-	-	-	-	-
rs1450673:106944775:G:A	9	106944775	ENSG00000136824	SMC2	41077	ENSG00000136824	SMC2	106856541	106903700	41075	protein_coding	A	G	0.602804	0	G	0.404255	0	1	45.8039	1.13193e-10	1613	0.00281721	-0.495627	-6.23722	0.0794628	2.85013e-09	-0.305763	-1.86885	0.16361	0.0700317	-0.574842	-6.50471	0.0883732	1.23956e-09	0.213638	1.19935	0.178128	0.231909	ENSG00000136824.18	chr9_104182494_G_A_b38	88234	124	157	0.388614	6.1e-09	-0.305599	0.0497628	G	A
rs1450674	9	106948674	ENSG00000136824	SMC2	44976	ENSG00000136824	SMC2	106856541	106903700	44974	protein_coding	C	T	0.602804	0	T	0.404255	0	1	45.8039	1.13193e-10	1613	0.00281721	-0.495627	-6.23722	0.0794628	2.85013e-09	-0.305763	-1.86885	0.16361	0.0700317	-0.574842	-6.50471	0.0883732	1.23956e-09	0.213638	1.19935	0.178128	0.231909	ENSG00000136824.18	chr9_104186393_T_C_b38	92133	124	157	0.388614	6.1e-09	-0.305599	0.0497628	T	C
rs145204314:106954544:T:TA	9	106954544	-	-	-	ENSG00000136824	SMC2	106856541	106903700	50844	protein_coding	TA	T	0.602804	0	T	0.404255	0	1	45.8039	1.13193e-10	1613	0.00281721	-0.495627	-6.23722	0.0794628	2.85013e-09	-0.305763	-1.86885	0.16361	0.0700317	-0.574842	-6.50471	0.0883732	1.23956e-09	0.213638	1.19935	0.178128	0.231909	-	-	-	-	-	-	-	-	-	-	-
rs56129891:213091540:C:T	1	213091540	ENSG00000162769	FLVCR1	18835	ENSG00000198468	FLVCR1-DT	213025447	213031468	60072	lncRNA	C	T	0.264423	0.0280374	T	0.0957447	0	1	45.0353	1.66234e-10	1099	0.00281892	0.749591	6.16709	0.121547	4.12743e-09	0.849276	3.94139	0.215476	0.000369767	0.768438	5.43146	0.141479	2.36242e-07	0.282729	1.08646	0.26023	0.278675	ENSG00000198468.7	chr1_212918198_C_T_b38	60110	100	116	0.287129	1.68e-18	-0.886125	0.0890579	C	T
rs7159763:81035446:T:C	14	81035446	ENSG00000100629	CEP128	0	ENSG00000100629	CEP128	80943326	81425861	0	protein_coding	C	T	0.484211	0.11215	T	0.376344	0.0106383	0	45.9079	1.07453e-10	1701	0.00282025	-0.487279	-6.9861	0.0697497	4.69091e-11	-0.550826	-2.63247	0.209243	0.0125285	-0.47183	-6.24324	0.0755746	4.66766e-09	-0.150636	-0.874486	0.172256	0.382975	ENSG00000100629.16	chr14_80569102_T_C_b38	-390415	142	188	0.465347	0.00221175	-0.221138	0.0711079	T	C
rs6574588	14	81035699	ENSG00000100629	CEP128	0	ENSG00000100629	CEP128	80943326	81425861	0	protein_coding	C	T	0.484211	0.11215	T	0.376344	0.0106383	0	45.9079	1.07453e-10	1701	0.00282025	-0.487279	-6.9861	0.0697497	4.69091e-11	-0.550826	-2.63247	0.209243	0.0125285	-0.47183	-6.24324	0.0755746	4.66766e-09	-0.150636	-0.874486	0.172256	0.382975	ENSG00000100629.16	chr14_80569355_T_C_b38	-390162	143	189	0.467822	0.00391661	-0.211505	0.0722634	T	C
rs8007788:81036874:T:C	14	81036874	ENSG00000100629	CEP128	0	ENSG00000100629	CEP128	80943326	81425861	0	protein_coding	C	T	0.484211	0.11215	T	0.376344	0.0106383	0	45.9079	1.07453e-10	1701	0.00282025	-0.487279	-6.9861	0.0697497	4.69091e-11	-0.550826	-2.63247	0.209243	0.0125285	-0.47183	-6.24324	0.0755746	4.66766e-09	-0.150636	-0.874486	0.172256	0.382975	ENSG00000100629.16	chr14_80570530_T_C_b38	-388987	142	188	0.465347	0.00221175	-0.221138	0.0711079	T	C
rs8005988:81036569:C:T	14	81036569	ENSG00000100629	CEP128	0	ENSG00000100629	CEP128	80943326	81425861	0	protein_coding	T	C	0.484211	0.11215	C	0.376344	0.0106383	0	45.9079	1.07453e-10	1701	0.00282025	-0.487279	-6.9861	0.0697497	4.69091e-11	-0.550826	-2.63247	0.209243	0.0125285	-0.47183	-6.24324	0.0755746	4.66766e-09	-0.150636	-0.874486	0.172256	0.382975	ENSG00000100629.16	chr14_80570225_C_T_b38	-389292	142	188	0.465347	0.00221175	-0.221138	0.0711079	C	T
rs8014418:81034318:C:T	14	81034318	ENSG00000100629	CEP128	0	ENSG00000100629	CEP128	80943326	81425861	0	protein_coding	T	C	0.484211	0.11215	C	0.376344	0.0106383	0	45.9079	1.07453e-10	1701	0.00282025	-0.487279	-6.9861	0.0697497	4.69091e-11	-0.550826	-2.63247	0.209243	0.0125285	-0.47183	-6.24324	0.0755746	4.66766e-09	-0.150636	-0.874486	0.172256	0.382975	ENSG00000100629.16	chr14_80567974_C_T_b38	-391543	142	188	0.465347	0.00221175	-0.221138	0.0711079	C	T
rs8014433:81034343:C:A	14	81034343	ENSG00000100629	CEP128	0	ENSG00000100629	CEP128	80943326	81425861	0	protein_coding	A	C	0.484211	0.11215	C	0.376344	0.0106383	0	45.9079	1.07453e-10	1701	0.00282025	-0.487279	-6.9861	0.0697497	4.69091e-11	-0.550826	-2.63247	0.209243	0.0125285	-0.47183	-6.24324	0.0755746	4.66766e-09	-0.150636	-0.874486	0.172256	0.382975	ENSG00000100629.16	chr14_80567999_C_A_b38	-391518	142	188	0.465347	0.00221175	-0.221138	0.0711079	C	A
17:44061608:GT:G	17	44061608	-	-	-	ENSG00000204650	LINC02210	43697694	43732522	329086	transcribed_unitary_pseudogene	GT	G	0.168367	0.0841121	G	0.0478723	0	0	45.9299	1.0628e-10	1720	0.00282063	-0.94285	-6.76964	0.139276	1.58046e-10	-0.743121	-1.80153	0.412494	0.0802391	-0.989332	-6.53333	0.151429	1.07035e-09	0.304977	0.846642	0.36022	0.398277	-	-	-	-	-	-	-	-	-	-	-
12:3001275:T:G	12	3001275	-	-	-	ENSG00000078246	TULP3	2986389	3050304	0	protein_coding	T	G	0.386792	0.00934579	G	0.542553	0	1	45.7936	1.13778e-10	1609	0.00282474	0.479831	7.5114	0.0638804	2.25957e-12	0.314942	2.22227	0.141721	0.0328239	0.474775	6.3918	0.0742787	2.20504e-09	-0.109632	-0.74289	0.147575	0.458481	-	-	-	-	-	-	-	-	-	-	-
12:3001268:G:A	12	3001268	-	-	-	ENSG00000078246	TULP3	2986389	3050304	0	protein_coding	G	A	0.386792	0.00934579	A	0.542553	0	1	45.7936	1.13778e-10	1609	0.00282474	0.479831	7.5114	0.0638804	2.25957e-12	0.314942	2.22227	0.141721	0.0328239	0.474775	6.3918	0.0742787	2.20504e-09	-0.109632	-0.74289	0.147575	0.458481	-	-	-	-	-	-	-	-	-	-	-
12:3001344:G:A	12	3001344	-	-	-	ENSG00000078246	TULP3	2986389	3050304	0	protein_coding	G	A	0.386792	0.00934579	A	0.542553	0	1	45.7936	1.13778e-10	1609	0.00282474	0.479831	7.5114	0.0638804	2.25957e-12	0.314942	2.22227	0.141721	0.0328239	0.474775	6.3918	0.0742787	2.20504e-09	-0.109632	-0.74289	0.147575	0.458481	-	-	-	-	-	-	-	-	-	-	-
rs977978:77865936:A:G	11	77865936	ENSG00000246174	KCTD21-AS1	0	ENSG00000246174	KCTD21-AS1	77850817	77886369	0	lncRNA	G	A	0.471963	0	A	0.131868	0.0319149	1	45.099	1.61022e-10	1138	0.00282743	0.608162	6.81988	0.0891749	1.19451e-10	0.602167	3.25725	0.18487	0.00250283	0.606483	5.87276	0.103271	2.90655e-08	0.0958431	0.512741	0.186923	0.608737	ENSG00000246174.7	chr11_78154890_A_G_b38	15119	138	184	0.455446	2.84e-07	0.327769	0.0611641	A	G
rs112377277:83595107:A:AC	15	83595107	-	-	-	ENSG00000169612	RAMAC	83654962	83659809	59855	protein_coding	A	AC	0.0330189	0.00934579	AC	0.236264	0.0319149	0	44.5731	2.09442e-10	875	0.00282773	0.617509	7.17751	0.086034	1.57467e-11	0.638836	2.13713	0.298922	0.0396525	0.605401	6.32502	0.0957154	3.09249e-09	0.0351757	0.152024	0.231382	0.879332	-	-	-	-	-	-	-	-	-	-	-
12:75851670:G:T	12	75851670	-	-	-	ENSG00000180481	GLIPR1L2	75784869	75826468	25202	protein_coding	G	T	0.313084	0	T	0.308511	0	1	45.294	1.46062e-10	1255	0.00282845	-0.59517	-6.75108	0.0881591	1.75217e-10	-0.532826	-2.64748	0.201258	0.012076	-0.627439	-6.18747	0.101405	6.17051e-09	0.294368	1.40759	0.209129	0.160913	-	-	-	-	-	-	-	-	-	-	-
12:75859573:G:A	12	75859573	-	-	-	ENSG00000180481	GLIPR1L2	75784869	75826468	33105	protein_coding	G	A	0.313084	0	A	0.308511	0	1	45.294	1.46062e-10	1255	0.00282845	-0.59517	-6.75108	0.0881591	1.75217e-10	-0.532826	-2.64748	0.201258	0.012076	-0.627439	-6.18747	0.101405	6.17051e-09	0.294368	1.40759	0.209129	0.160913	-	-	-	-	-	-	-	-	-	-	-
rs4281041:149573456:C:A	7	149573456	ENSG00000204934|ENSG00000171130	ATP6V0E2-AS1|ATP6V0E2	0	ENSG00000171130	ATP6V0E2	149570057	149588293	0	protein_coding	A	C	0.375	0.0280374	C	0.304598	0.0744681	1	44.462	2.21412e-10	829	0.00283218	0.419215	6.6314	0.0632166	3.39409e-10	0.259034	1.75871	0.147286	0.0873679	0.465345	6.43187	0.0723499	1.79844e-09	-0.201608	-1.38548	0.145515	0.167557	ENSG00000171130.17	chr7_149876367_C_A_b38	3399	130	174	0.430693	7.6e-24	0.469355	0.0394637	C	A
rs6574589:81040122:T:C	14	81040122	ENSG00000100629	CEP128	0	ENSG00000100629	CEP128	80943326	81425861	0	protein_coding	C	T	0.484211	0.11215	T	0.375	0.0212766	0	45.8988	1.07946e-10	1701	0.00283319	-0.487162	-6.98042	0.0697898	4.84423e-11	-0.550826	-2.63247	0.209243	0.0125285	-0.472091	-6.2425	0.0756253	4.68485e-09	-0.151274	-0.878202	0.172254	0.380961	ENSG00000100629.16	chr14_80573778_T_C_b38	-385739	142	188	0.465347	0.00221175	-0.221138	0.0711079	T	C
rs7140221:81039744:C:T	14	81039744	ENSG00000100629	CEP128	0	ENSG00000100629	CEP128	80943326	81425861	0	protein_coding	T	C	0.484211	0.11215	C	0.375	0.0212766	0	45.8988	1.07946e-10	1701	0.00283319	-0.487162	-6.98042	0.0697898	4.84423e-11	-0.550826	-2.63247	0.209243	0.0125285	-0.472091	-6.2425	0.0756253	4.68485e-09	-0.151274	-0.878202	0.172254	0.380961	ENSG00000100629.16	chr14_80573400_C_T_b38	-386117	142	188	0.465347	0.00221175	-0.221138	0.0711079	C	T
rs10151741:81039132:G:A	14	81039132	ENSG00000100629	CEP128	0	ENSG00000100629	CEP128	80943326	81425861	0	protein_coding	A	G	0.484211	0.11215	G	0.375	0.0212766	0	45.8988	1.07946e-10	1701	0.00283319	-0.487162	-6.98042	0.0697898	4.84423e-11	-0.550826	-2.63247	0.209243	0.0125285	-0.472091	-6.2425	0.0756253	4.68485e-09	-0.151274	-0.878202	0.172254	0.380961	ENSG00000100629.16	chr14_80572788_G_A_b38	-386729	142	188	0.465347	0.00221175	-0.221138	0.0711079	G	A
rs10138394:81040722:G:T	14	81040722	ENSG00000100629	CEP128	0	ENSG00000100629	CEP128	80943326	81425861	0	protein_coding	T	G	0.484211	0.11215	G	0.375	0.0212766	0	45.8988	1.07946e-10	1701	0.00283319	-0.487162	-6.98042	0.0697898	4.84423e-11	-0.550826	-2.63247	0.209243	0.0125285	-0.472091	-6.2425	0.0756253	4.68485e-09	-0.151274	-0.878202	0.172254	0.380961	ENSG00000100629.16	chr14_80574378_G_T_b38	-385139	142	188	0.465347	0.00221175	-0.221138	0.0711079	G	T
rs8013422:81037811:T:C	14	81037811	ENSG00000100629	CEP128	0	ENSG00000100629	CEP128	80943326	81425861	0	protein_coding	C	T	0.484211	0.11215	T	0.375	0.0212766	0	45.8988	1.07946e-10	1701	0.00283319	-0.487162	-6.98042	0.0697898	4.84423e-11	-0.550826	-2.63247	0.209243	0.0125285	-0.472091	-6.2425	0.0756253	4.68485e-09	-0.151274	-0.878202	0.172254	0.380961	ENSG00000100629.16	chr14_80571467_T_C_b38	-388050	142	188	0.465347	0.00221175	-0.221138	0.0711079	T	C
rs8011532:81037497:A:G	14	81037497	ENSG00000100629	CEP128	0	ENSG00000100629	CEP128	80943326	81425861	0	protein_coding	G	A	0.484211	0.11215	A	0.375	0.0212766	0	45.8988	1.07946e-10	1701	0.00283319	-0.487162	-6.98042	0.0697898	4.84423e-11	-0.550826	-2.63247	0.209243	0.0125285	-0.472091	-6.2425	0.0756253	4.68485e-09	-0.151274	-0.878202	0.172254	0.380961	ENSG00000100629.16	chr14_80571153_A_G_b38	-388364	142	188	0.465347	0.00221175	-0.221138	0.0711079	A	G
rs139684565:81038188:C:CTTGAG	14	81038188	-	-	-	ENSG00000100629	CEP128	80943326	81425861	0	protein_coding	CTTGAG	C	0.484211	0.11215	C	0.375	0.0212766	0	45.8988	1.07946e-10	1701	0.00283319	-0.487162	-6.98042	0.0697898	4.84423e-11	-0.550826	-2.63247	0.209243	0.0125285	-0.472091	-6.2425	0.0756253	4.68485e-09	-0.151274	-0.878202	0.172254	0.380961	-	-	-	-	-	-	-	-	-	-	-
rs10152021:81039410:G:A	14	81039410	ENSG00000100629	CEP128	0	ENSG00000100629	CEP128	80943326	81425861	0	protein_coding	A	G	0.484211	0.11215	G	0.375	0.0212766	0	45.8988	1.07946e-10	1701	0.00283319	-0.487162	-6.98042	0.0697898	4.84423e-11	-0.550826	-2.63247	0.209243	0.0125285	-0.472091	-6.2425	0.0756253	4.68485e-09	-0.151274	-0.878202	0.172254	0.380961	ENSG00000100629.16	chr14_80573066_G_A_b38	-386451	142	188	0.465347	0.00221175	-0.221138	0.0711079	G	A
17:44361075:C:G	17	44361075	-	-	-	ENSG00000265411	RN7SL656P	44397045	44397325	35970	misc_RNA	C	G	0.205	0.0654206	G	0.0274725	0.0319149	0	45.4553	1.34742e-10	1365	0.00283793	-0.738671	-6.18418	0.119445	3.7722e-09	-1.04482	-4.0996	0.254858	0.000233812	-0.731512	-5.35244	0.136669	3.40299e-07	-0.0523215	-0.194994	0.268323	0.845609	-	-	-	-	-	-	-	-	-	-	-
rs1047989:32605257:C:A	6	32605257	ENSG00000196735	HLA-DQA1	0	ENSG00000179344	HLA-DQB1	32627244	32636160	21987	protein_coding	C	A	0.52	0.0654206	A	0.405556	0.0425532	1	46.4688	8.11773e-11	5530	0.00283989	0.573564	6.67463	0.0859319	2.67517e-10	0.383313	2.05165	0.186832	0.0477453	0.642963	6.50073	0.0989062	1.26509e-09	-0.222979	-1.15221	0.193523	0.250707	-	-	-	-	-	-	-	-	-	-	-
rs142417090:128277648:G:A	5	128277648	-	-	-	ENSG00000113396	SLC27A6	127873706	128369335	0	protein_coding	G	A	0.275701	0	A	0.198925	0.0106383	1	46.3104	8.78681e-11	2095	0.00284041	0.561786	6.87848	0.0816731	8.60433e-11	0.467094	2.49247	0.187402	0.0175682	0.595645	6.33229	0.0940647	2.98081e-09	-0.143521	-0.692142	0.207358	0.489707	-	-	-	-	-	-	-	-	-	-	-
rs147502634:128277688:C:T	5	128277688	-	-	-	ENSG00000113396	SLC27A6	127873706	128369335	0	protein_coding	C	T	0.275701	0	T	0.198925	0.0106383	1	46.3104	8.78681e-11	2095	0.00284041	0.561786	6.87848	0.0816731	8.60433e-11	0.467094	2.49247	0.187402	0.0175682	0.595645	6.33229	0.0940647	2.98081e-09	-0.143521	-0.692142	0.207358	0.489707	-	-	-	-	-	-	-	-	-	-	-
rs2306312:3176456:G:A	10	3176456	ENSG00000067057	PFKP	0	ENSG00000107959	PITRM1	3179920	3215033	3464	protein_coding	A	G	0.271028	0	G	0.265957	0	1	46.2007	9.28206e-11	1984	0.00284153	0.612368	6.66174	0.0919232	2.87228e-10	0.32537	1.50943	0.215558	0.140165	0.690992	6.62739	0.104263	6.5921e-10	-0.440923	-2.08931	0.211037	0.0380327	ENSG00000107959.15	chr10_3134264_G_A_b38	-38577	97	112	0.277228	7.99e-07	0.450589	0.0877408	G	A
17:43681222:C:T	17	43681222	-	-	-	ENSG00000204650	LINC02210	43697694	43732522	16472	transcribed_unitary_pseudogene	C	T	0.216346	0.0280374	T	0.236264	0.0319149	1	45.9149	1.07079e-10	1720	0.00284185	-0.677608	-6.48104	0.104552	7.71317e-10	-1.03612	-4.65819	0.222429	4.48469e-05	-0.604932	-4.92099	0.122929	2.354e-06	-0.31983	-1.28315	0.249254	0.201026	-	-	-	-	-	-	-	-	-	-	-
rs12925670:70035835:T:C	16	70035835	ENSG00000196696	PDXDC2P	0	ENSG00000261556	SMG1P7	70253477	70280515	217642	transcribed_unprocessed_pseudogene	T	C	0.355769	0.0280374	C	0.0698925	0.0106383	1	44.4278	2.25229e-10	818	0.00284279	0.645844	6.59001	0.0980035	4.2594e-10	0.781438	3.57139	0.218805	0.00105674	0.643745	5.62787	0.114385	9.40649e-08	0.00685571	0.0342466	0.200187	0.972717	ENSG00000261556.9	chr16_70001932_T_C_b38	-244678	113	136	0.336634	2.45e-09	-0.323131	0.0511443	T	C
rs34838324:70039446:ACT:A	16	70039446	-	-	-	ENSG00000261556	SMG1P7	70253477	70280515	214031	transcribed_unprocessed_pseudogene	ACT	A	0.355769	0.0280374	A	0.0698925	0.0106383	1	44.4278	2.25229e-10	818	0.00284279	0.645844	6.59001	0.0980035	4.2594e-10	0.781438	3.57139	0.218805	0.00105674	0.643745	5.62787	0.114385	9.40649e-08	0.00685571	0.0342466	0.200187	0.972717	-	-	-	-	-	-	-	-	-	-	-
rs34731335:70036465:T:C	16	70036465	ENSG00000196696	PDXDC2P	0	ENSG00000261556	SMG1P7	70253477	70280515	217012	transcribed_unprocessed_pseudogene	T	C	0.355769	0.0280374	C	0.0698925	0.0106383	1	44.4278	2.25229e-10	818	0.00284279	0.645844	6.59001	0.0980035	4.2594e-10	0.781438	3.57139	0.218805	0.00105674	0.643745	5.62787	0.114385	9.40649e-08	0.00685571	0.0342466	0.200187	0.972717	ENSG00000261556.9	chr16_70002562_T_C_b38	-244048	113	136	0.336634	2.45e-09	-0.323131	0.0511443	T	C
rs67013068:233608253:G:C	2	233608253	ENSG00000204120	GIGYF2	0	ENSG00000182600	SNORC	233721980	233743418	113727	protein_coding	G	C	0.290476	0.0186916	C	0.297872	0	1	45.6216	1.23992e-10	1487	0.00284493	0.674798	7.74915	0.0870803	5.51833e-13	0.602828	2.91511	0.206794	0.00616366	0.622466	6.09292	0.102162	9.87464e-09	0.0951139	0.461471	0.20611	0.644997	ENSG00000182600.9	chr2_232743543_G_C_b38	-125471	117	141	0.34901	7.8e-19	-0.527348	0.052353	G	C
rs11172351	12	58213485	ENSG00000175215	CTDSP2	225	ENSG00000123297	TSFM	58176544	58201854	11631	protein_coding	C	T	0.264151	0.00934579	T	0.106383	0	1	44.2812	2.42364e-10	761	0.0028459	0.637206	6.64271	0.0959255	3.18945e-10	0.799425	2.97312	0.268884	0.00530664	0.634905	5.95329	0.106648	1.96324e-08	0.098778	0.408074	0.242059	0.683686	ENSG00000123297.17	chr12_57819702_C_T_b38	37113	98	115	0.284653	8.29e-11	-0.34918	0.0502137	C	T
rs35670337:120875122:C:T	10	120875122	ENSG00000119979	FAM45A	0	ENSG00000119979	DENND10	120863598	120897496	0	protein_coding	C	T	0.415888	0	T	0.43617	0	1	45.5961	1.25586e-10	1469	0.00284661	0.424773	6.89163	0.0616361	7.99174e-11	0.538872	3.54361	0.152069	0.00114182	0.417169	5.74795	0.0725771	5.3074e-08	0.105122	0.65581	0.160293	0.512752	ENSG00000119979.16	chr10_119115610_C_T_b38	11518	126	164	0.405941	0.237426	0.0721679	0.0608586	C	T
rs17098456	10	120874802	ENSG00000119979	FAM45A	0	ENSG00000119979	DENND10	120863598	120897496	0	protein_coding	T	C	0.415888	0	C	0.43617	0	1	45.5961	1.25586e-10	1469	0.00284661	0.424773	6.89163	0.0616361	7.99174e-11	0.538872	3.54361	0.152069	0.00114182	0.417169	5.74795	0.0725771	5.3074e-08	0.105122	0.65581	0.160293	0.512752	ENSG00000119979.16	chr10_119115290_T_C_b38	11198	126	164	0.405941	0.237426	0.0721679	0.0608586	T	C
rs6968534	7	65665056	ENSG00000169902	TPST1	5130	ENSG00000226824	AC006001.2	66119525	66136510	454469	lncRNA	A	G	0.377358	0.00934579	G	0.111111	0.0425532	1	44.1324	2.61078e-10	707	0.0028481	-0.635459	-7.02848	0.090412	3.68889e-11	-0.487787	-2.92618	0.166698	0.00599072	-0.65586	-5.96405	0.109969	1.86259e-08	0.0764297	0.412647	0.185218	0.680338	ENSG00000226824.6	chr7_66200069_A_G_b38	-454469	115	141	0.34901	1.3e-22	0.967189	0.0844826	A	G
rs74807733:128274636:T:A	5	128274636	ENSG00000113396	SLC27A6	0	ENSG00000113396	SLC27A6	127873706	128369335	0	protein_coding	T	A	0.266667	0.0186916	A	0.207447	0	1	46.304	8.81469e-11	2095	0.00284942	0.568884	7.00034	0.0812652	4.32738e-11	0.501076	2.30735	0.217165	0.027069	0.589517	6.40157	0.0920894	2.09818e-09	-0.106236	-0.470144	0.225964	0.6388	ENSG00000113396.12	chr5_128938943_T_A_b38	93363	103	120	0.304569	9.77e-10	-0.60828	0.0936649	T	A
rs78169585:128274648:C:T	5	128274648	-	-	-	ENSG00000113396	SLC27A6	127873706	128369335	0	protein_coding	C	T	0.266667	0.0186916	T	0.207447	0	1	46.304	8.81469e-11	2095	0.00284942	0.568884	7.00034	0.0812652	4.32738e-11	0.501076	2.30735	0.217165	0.027069	0.589517	6.40157	0.0920894	2.09818e-09	-0.106236	-0.470144	0.225964	0.6388	-	-	-	-	-	-	-	-	-	-	-
16:19959365:G:<CN0>:19966088	16	19959365	-	-	-	ENSG00000103550	KNOP1	19713259	19729557	229808	protein_coding	G	<CN0>	0.163551	0	<CN0>	0.0777778	0.0425532	1	45.8912	1.08353e-10	1706	0.00285225	-0.746525	-6.81816	0.109491	1.20601e-10	-0.571102	-1.98538	0.287654	0.0549815	-0.767348	-6.47684	0.118476	1.42958e-09	0.302354	1.00522	0.300784	0.31609	-	-	-	-	-	-	-	-	-	-	-
rs2814949:34656722:A:G	6	34656722	ENSG00000196821	C6orf106	0	ENSG00000065060	UHRF1BP1	34759792	34850915	103070	protein_coding	G	A	0.656863	0.046729	A	0.333333	0.0425532	1	44.6452	2.02034e-10	915	0.0028524	0.461711	6.92776	0.0666466	6.52172e-11	0.578612	4.14912	0.139454	0.000202366	0.43011	5.23736	0.0821234	5.75646e-07	0.0885212	0.569315	0.155487	0.569826	ENSG00000065060.16	chr6_34688945_A_G_b38	-103070	138	170	0.420792	4.19e-06	0.267984	0.056249	A	G
rs2744944:34658080:A:C	6	34658080	ENSG00000196821	C6orf106	0	ENSG00000065060	UHRF1BP1	34759792	34850915	101712	protein_coding	A	C	0.656863	0.046729	C	0.333333	0.0425532	1	44.6452	2.02034e-10	915	0.0028524	0.461711	6.92776	0.0666466	6.52172e-11	0.578612	4.14912	0.139454	0.000202366	0.43011	5.23736	0.0821234	5.75646e-07	0.0885212	0.569315	0.155487	0.569826	ENSG00000065060.16	chr6_34690303_A_C_b38	-101712	138	170	0.420792	4.19e-06	-0.267984	0.056249	A	C
rs2744961	6	34655000	ENSG00000196821	C6orf106	0	ENSG00000065060	UHRF1BP1	34759792	34850915	104792	protein_coding	T	C	0.656863	0.046729	C	0.333333	0.0425532	1	44.6452	2.02034e-10	915	0.0028524	0.461711	6.92776	0.0666466	6.52172e-11	0.578612	4.14912	0.139454	0.000202366	0.43011	5.23736	0.0821234	5.75646e-07	0.0885212	0.569315	0.155487	0.569826	ENSG00000065060.16	chr6_34687223_C_T_b38	-104792	138	170	0.420792	4.19e-06	0.267984	0.056249	C	T
rs7320988:44413523:C:T	13	44413523	ENSG00000151773	CCDC122	0	ENSG00000151773	CCDC122	44398045	44453876	0	protein_coding	T	C	0.581731	0.0280374	C	0.419355	0.0106383	1	45.5114	1.31019e-10	1411	0.00285251	-0.556367	-6.5187	0.0853494	6.28632e-10	-0.86161	-5.19212	0.165945	8.9708e-06	-0.439612	-4.30734	0.102061	3.06561e-05	-0.362481	-1.92964	0.187849	0.055165	ENSG00000151773.12	chr13_43839387_C_T_b38	-35540	139	183	0.45297	0.00621808	-0.18956	0.0683758	C	T
rs1822969:44418164:G:A	13	44418164	ENSG00000151773	CCDC122	0	ENSG00000151773	CCDC122	44398045	44453876	0	protein_coding	A	G	0.581731	0.0280374	G	0.419355	0.0106383	1	45.5114	1.31019e-10	1411	0.00285251	-0.556367	-6.5187	0.0853494	6.28632e-10	-0.86161	-5.19212	0.165945	8.9708e-06	-0.439612	-4.30734	0.102061	3.06561e-05	-0.362481	-1.92964	0.187849	0.055165	ENSG00000151773.12	chr13_43844028_G_A_b38	-30899	139	183	0.45297	0.00621808	-0.18956	0.0683758	G	A
rs28720983:4676871:T:C	9	4676871	ENSG00000273061	RP11-6J24.6	0	ENSG00000106686	SPATA6L	4553386	4666674	10197	protein_coding	T	C	0.378641	0.0373832	C	0.633333	0.0425532	1	46.4599	8.15391e-11	2354	0.00285255	-0.409558	-6.89065	0.0594368	8.03586e-11	-0.351718	-2.35768	0.14918	0.0241087	-0.429381	-6.3954	0.0671391	2.16499e-09	0.03653	0.267432	0.136595	0.789431	-	-	-	-	-	-	-	-	-	-	-
rs9356598:170849757:T:C	6	170849757	ENSG00000008018	PSMB1	0	ENSG00000071994	PDCD2	170884383	170893780	34626	protein_coding	C	T	0.448598	0	T	0.342391	0.0212766	1	44.6112	2.05494e-10	900	0.0028537	0.43372	6.69348	0.0647974	2.4108e-10	0.236689	1.50696	0.157064	0.140795	0.484809	6.50694	0.0745065	1.22548e-09	-0.212006	-1.35001	0.15704	0.178643	-	-	-	-	-	-	-	-	-	-	-
rs73257141:132154124:C:T	5	132154124	ENSG00000272203	AC004775.5	432	ENSG00000198944	SOWAHA	132148994	132152478	1646	protein_coding	C	T	0	0	T	0.137363	0.0319149	0	44.9282	1.75376e-10	1055	0.00285489	0.749529	7.59412	0.0986986	1.38707e-12	0.584147	1.92789	0.302998	0.0620143	0.701644	6.41961	0.109297	1.91425e-09	0.388848	1.67273	0.232463	0.0960531	ENSG00000198944.5	chr5_132818432_C_T_b38	4845	7	7	0.0173267	3.12e-07	-0.829935	0.155468	C	T
rs35395647:64945054:C:CT	5	64945054	-	-	-	ENSG00000113593	PPWD1	64859063	64883376	61678	protein_coding	CT	C	0.333333	0.102804	C	0.483696	0.0212766	0	45.4492	1.35155e-10	1369	0.00285498	0.59092	6.74421	0.0876188	1.82029e-10	0.71795	3.64681	0.19687	0.000855479	0.556779	5.67009	0.0981958	7.69805e-08	0.119491	0.600302	0.199051	0.549032	-	-	-	-	-	-	-	-	-	-	-
rs34930232:125804665:TG:T	3	125804665	-	-	-	ENSG00000114547	ROPN1B	125688003	125702297	102368	protein_coding	T	TG	0.338384	0.0747664	TG	0.230769	0.0319149	1	45.6537	1.22018e-10	1517	0.00285611	-0.591533	-7.04243	0.0839956	3.40774e-11	-0.619673	-3.1597	0.196118	0.00325025	-0.582122	-5.97244	0.097468	1.78762e-08	-0.0643907	-0.313631	0.205307	0.754151	-	-	-	-	-	-	-	-	-	-	-
rs13111710:76859705:C:G	4	76859705	ENSG00000138744	NAAA	0	ENSG00000138744	NAAA	76834813	76862166	0	protein_coding	C	G	0.377551	0.0841121	G	0.266304	0.0212766	1	45.5184	1.30559e-10	1418	0.0028566	-0.502924	-6.89886	0.0728996	7.6736e-11	-0.575937	-4.22549	0.1363	0.000161816	-0.470917	-5.25962	0.0895344	5.20282e-07	-0.0445686	-0.265972	0.167569	0.790554	ENSG00000138744.14	chr4_75938552_C_G_b38	-2397	126	155	0.383663	2.13e-12	0.400014	0.0525638	C	G
rs35711389:127478064:C:G	10	127478064	ENSG00000188690	UROS	0	ENSG00000188690	UROS	127473549	127511827	0	protein_coding	C	G	0.336449	0	G	0.252747	0.0319149	1	45.4729	1.3356e-10	1387	0.00285838	-0.400606	-6.70997	0.0597031	2.20063e-10	-0.326839	-2.39467	0.136486	0.0221235	-0.44326	-6.30385	0.0703158	3.44114e-09	0.0767116	0.603674	0.127075	0.546792	ENSG00000188690.12	chr10_125789495_C_G_b38	-33753	102	126	0.311881	2.01e-12	0.424224	0.0556727	C	G
rs2845475:21059279:T:C	22	21059279	ENSG00000226287	TMEM191A	385	ENSG00000226287	TMEM191A	21055402	21058894	385	transcribed_unprocessed_pseudogene	T	C	0.421569	0.046729	C	0.489247	0.0106383	1	44.7163	1.94972e-10	951	0.002861	0.554404	6.98343	0.0793884	4.76234e-11	0.519582	3.11526	0.166786	0.0036571	0.55569	5.91705	0.0939134	2.34321e-08	0.0245869	0.129187	0.19032	0.897349	ENSG00000226287.8	chr22_20704991_T_C_b38	3877	111	135	0.334158	0.0725761	0.0853196	0.0472092	T	C
rs9813198	3	41258048	ENSG00000168036	CTNNB1	0	ENSG00000168036	CTNNB1	41236232	41301587	0	protein_coding	A	G	0.485849	0.00934579	G	0.388889	0.0425532	1	45.0053	1.68744e-10	1099	0.00286149	-0.419238	-7.33246	0.0571756	6.43261e-12	-0.381105	-2.69451	0.141438	0.0107543	-0.403632	-6.14369	0.0656986	7.67518e-09	-0.0168524	-0.1231	0.136901	0.90216	ENSG00000168036.16	chr3_41216557_A_G_b38	21720	143	195	0.482673	2.9e-05	0.200285	0.0465377	A	G
rs8004110:81041624:A:G	14	81041624	ENSG00000100629	CEP128	0	ENSG00000100629	CEP128	80943326	81425861	0	protein_coding	G	A	0.478947	0.11215	A	0.369565	0.0212766	0	45.8773	1.0911e-10	1701	0.00286375	-0.484741	-6.90752	0.0701758	7.30875e-11	-0.541052	-2.58804	0.209059	0.0139616	-0.478404	-6.25934	0.0764304	4.30509e-09	-0.107587	-0.626589	0.171703	0.531693	ENSG00000100629.16	chr14_80575280_A_G_b38	-384237	141	185	0.457921	0.000869607	-0.24072	0.0709502	A	G
rs2732143:71875242:G:A	8	71875242	ENSG00000221947	XKR9	172636	ENSG00000221947	XKR9	71581574	71702606	172636	protein_coding	A	G	0.364486	0	G	0.44086	0.0106383	1	45.0806	1.62509e-10	1143	0.00286608	-0.490608	-6.86868	0.0714269	9.09051e-11	-0.491844	-2.7422	0.179361	0.00955178	-0.494814	-6.1287	0.0807373	8.26914e-09	-0.0558538	-0.310707	0.179763	0.756369	ENSG00000221947.7	chr8_70963007_G_A_b38	293642	128	160	0.39604	2.87e-18	0.806033	0.0817137	G	A
rs178044:21158081:C:T	22	21158081	ENSG00000241973	PI4KA	0	ENSG00000226287	TMEM191A	21055402	21058894	99187	transcribed_unprocessed_pseudogene	T	C	0.443878	0.0841121	C	0.407609	0.0212766	1	44.7112	1.9547e-10	951	0.00286831	-0.513404	-6.6323	0.0774097	3.37749e-10	-0.660884	-3.69918	0.178657	0.000738099	-0.490027	-5.57021	0.0879727	1.23508e-07	-0.233231	-1.14791	0.203179	0.252473	ENSG00000226287.8	chr22_20803793_C_T_b38	102679	146	193	0.477723	0.188629	0.0618924	0.0468809	C	T
rs7410482:50856354:G:A	22	50856354	ENSG00000100239	PPP6R2	0	ENSG00000100239	PPP6R2	50781733	50883519	0	protein_coding	G	A	0.260417	0.102804	A	0.252747	0.0319149	0	45.3178	1.44334e-10	1289	0.0028707	-0.651118	-6.71781	0.0969241	2.10726e-10	-0.820209	-3.90217	0.210193	0.000413925	-0.618568	-5.48551	0.112764	1.8371e-07	-0.105734	-0.483631	0.218626	0.629214	ENSG00000100239.15	chr22_50417925_G_A_b38	74621	109	126	0.311881	2.63e-08	0.282042	0.0482065	G	A
rs6914393:31175276:C:T	6	31175276	ENSG00000206344	HCG27	3531	ENSG00000228789	HCG22	31021227	31027667	147609	lncRNA	C	T	0.186916	0	T	0.148936	0	1	46.4459	8.21099e-11	4977	0.00287252	0.685196	6.64207	0.10316	3.20077e-10	0.801805	4.76996	0.168095	3.20791e-05	0.608995	4.86759	0.125112	2.96929e-06	0.266618	1.1846	0.22507	0.23768	ENSG00000228789.6	chr6_31207499_C_T_b38	154049	61	66	0.163366	0.0116294	-0.285451	0.111846	C	T
rs17191237:31176160:T:A	6	31176160	ENSG00000206344	HCG27	4415	ENSG00000228789	HCG22	31021227	31027667	148493	lncRNA	T	A	0.186916	0	A	0.148936	0	1	46.4459	8.21099e-11	4977	0.00287252	0.685196	6.64207	0.10316	3.20077e-10	0.801805	4.76996	0.168095	3.20791e-05	0.608995	4.86759	0.125112	2.96929e-06	0.266618	1.1846	0.22507	0.23768	ENSG00000228789.6	chr6_31208383_T_A_b38	154933	61	66	0.163366	0.0116294	-0.285451	0.111846	T	A
rs6914710:31175284:G:A	6	31175284	ENSG00000206344	HCG27	3539	ENSG00000228789	HCG22	31021227	31027667	147617	lncRNA	G	A	0.186916	0	A	0.148936	0	1	46.4459	8.21099e-11	4977	0.00287252	0.685196	6.64207	0.10316	3.20077e-10	0.801805	4.76996	0.168095	3.20791e-05	0.608995	4.86759	0.125112	2.96929e-06	0.266618	1.1846	0.22507	0.23768	ENSG00000228789.6	chr6_31207507_G_A_b38	154057	61	66	0.163366	0.0116294	-0.285451	0.111846	G	A
rs6919493:31175627:G:A	6	31175627	ENSG00000206344	HCG27	3882	ENSG00000228789	HCG22	31021227	31027667	147960	lncRNA	G	A	0.186916	0	A	0.148936	0	1	46.4459	8.21099e-11	4977	0.00287252	0.685196	6.64207	0.10316	3.20077e-10	0.801805	4.76996	0.168095	3.20791e-05	0.608995	4.86759	0.125112	2.96929e-06	0.266618	1.1846	0.22507	0.23768	ENSG00000228789.6	chr6_31207850_G_A_b38	154400	61	66	0.163366	0.0116294	-0.285451	0.111846	G	A
rs17191181:31171876:C:T	6	31171876	ENSG00000206344	HCG27	131	ENSG00000228789	HCG22	31021227	31027667	144209	lncRNA	C	T	0.186916	0	T	0.148936	0	1	46.4459	8.21099e-11	4977	0.00287252	0.685196	6.64207	0.10316	3.20077e-10	0.801805	4.76996	0.168095	3.20791e-05	0.608995	4.86759	0.125112	2.96929e-06	0.266618	1.1846	0.22507	0.23768	ENSG00000228789.6	chr6_31204099_C_T_b38	150649	61	66	0.163366	0.0116294	-0.285451	0.111846	C	T
rs6914706:31175275:G:A	6	31175275	ENSG00000206344	HCG27	3530	ENSG00000228789	HCG22	31021227	31027667	147608	lncRNA	G	A	0.186916	0	A	0.148936	0	1	46.4459	8.21099e-11	4977	0.00287252	0.685196	6.64207	0.10316	3.20077e-10	0.801805	4.76996	0.168095	3.20791e-05	0.608995	4.86759	0.125112	2.96929e-06	0.266618	1.1846	0.22507	0.23768	ENSG00000228789.6	chr6_31207498_G_A_b38	154048	61	66	0.163366	0.0116294	-0.285451	0.111846	G	A
rs6914030:31175096:C:T	6	31175096	ENSG00000206344	HCG27	3351	ENSG00000228789	HCG22	31021227	31027667	147429	lncRNA	C	T	0.186916	0	T	0.148936	0	1	46.4459	8.21099e-11	4977	0.00287252	0.685196	6.64207	0.10316	3.20077e-10	0.801805	4.76996	0.168095	3.20791e-05	0.608995	4.86759	0.125112	2.96929e-06	0.266618	1.1846	0.22507	0.23768	ENSG00000228789.6	chr6_31207319_C_T_b38	153869	61	66	0.163366	0.0116294	-0.285451	0.111846	C	T
rs3887153:31176461:C:T	6	31176461	ENSG00000206344	HCG27	4716	ENSG00000228789	HCG22	31021227	31027667	148794	lncRNA	C	T	0.186916	0	T	0.148936	0	1	46.4459	8.21099e-11	4977	0.00287252	0.685196	6.64207	0.10316	3.20077e-10	0.801805	4.76996	0.168095	3.20791e-05	0.608995	4.86759	0.125112	2.96929e-06	0.266618	1.1846	0.22507	0.23768	ENSG00000228789.6	chr6_31208684_C_T_b38	155234	61	66	0.163366	0.0116294	-0.285451	0.111846	C	T
rs11198773:120863105:G:A	10	120863105	ENSG00000119979	FAM45A	493	ENSG00000119979	DENND10	120863598	120897496	493	protein_coding	A	G	0.415888	0	G	0.505319	0	1	45.5775	1.26759e-10	1469	0.00287321	0.395352	6.6035	0.05987	3.95577e-10	0.462316	3.83693	0.120491	0.000499012	0.403225	5.55477	0.0725908	1.32818e-07	0.0483254	0.327413	0.147598	0.743722	ENSG00000119979.16	chr10_119103593_G_A_b38	-499	124	164	0.405941	0.256585	-0.0683648	0.0600471	G	A
rs1511034	10	120864781	ENSG00000119979	FAM45A	0	ENSG00000119979	DENND10	120863598	120897496	0	protein_coding	A	C	0.415888	0	C	0.505319	0	1	45.5775	1.26759e-10	1469	0.00287321	0.395352	6.6035	0.05987	3.95577e-10	0.462316	3.83693	0.120491	0.000499012	0.403225	5.55477	0.0725908	1.32818e-07	0.0483254	0.327413	0.147598	0.743722	ENSG00000119979.16	chr10_119105269_C_A_b38	1177	124	164	0.405941	0.256585	-0.0683648	0.0600471	C	A
rs11198774	10	120863232	ENSG00000119979	FAM45A	366	ENSG00000119979	DENND10	120863598	120897496	366	protein_coding	T	G	0.415888	0	G	0.505319	0	1	45.5775	1.26759e-10	1469	0.00287321	0.395352	6.6035	0.05987	3.95577e-10	0.462316	3.83693	0.120491	0.000499012	0.403225	5.55477	0.0725908	1.32818e-07	0.0483254	0.327413	0.147598	0.743722	ENSG00000119979.16	chr10_119103720_G_T_b38	-372	124	164	0.405941	0.256585	-0.0683648	0.0600471	G	T
2:24041165:GGAGAGA:GGAGA	2	24041165	-	-	-	ENSG00000173960	UBXN2A	24150155	24227779	108990	protein_coding	GGAGAGA	GGAGA	0.149038	0.0280374	GGAGA	0.0879121	0.0319149	1	45.2024	1.52908e-10	1218	0.00287371	0.569711	7.20971	0.07902	1.30841e-11	0.69551	3.96245	0.175525	0.000347979	0.548946	5.43152	0.101067	2.36178e-07	0.353617	2.10839	0.167719	0.0363296	-	-	-	-	-	-	-	-	-	-	-
rs529045:217397:G:A	9	217397	ENSG00000107099	DOCK8	0	ENSG00000172785	CBWD1	121038	179147	38250	protein_coding	A	G	0.518692	0	G	0.384615	0.0319149	1	45.1485	1.5708e-10	1186	0.00287457	0.618432	7.40376	0.0835295	4.24638e-12	0.680067	2.98942	0.227491	0.0050869	0.561571	6.01763	0.0933209	1.43192e-08	0.112158	0.546227	0.205331	0.585561	ENSG00000172785.18	chr9_217397_G_A_b38	38250	149	199	0.492574	3.68e-15	0.647131	0.074423	G	A
rs72784024:33152766:T:C	10	33152766	ENSG00000150076	C10ORF68	0	ENSG00000216937	CCDC7	32735068	33171802	0	protein_coding	T	C	0.0841121	0	C	0.0322581	0.0106383	0	46.4429	8.22335e-11	2740	0.00287684	0.600297	7.03399	0.0853423	3.57527e-11	0.480495	2.56549	0.187292	0.0147454	0.638243	6.31357	0.101091	3.27641e-09	-0.0874874	-0.415364	0.210628	0.678352	ENSG00000216937.13	chr10_32863838_T_C_b38	417698	36	38	0.0940594	0.0163663	0.33073	0.13633	T	C
rs74690196:33118447:T:A	10	33118447	ENSG00000150076	C10ORF68	0	ENSG00000216937	CCDC7	32735068	33171802	0	protein_coding	T	A	0.0841121	0	A	0.0322581	0.0106383	0	46.4429	8.22335e-11	2740	0.00287684	0.600297	7.03399	0.0853423	3.57527e-11	0.480495	2.56549	0.187292	0.0147454	0.638243	6.31357	0.101091	3.27641e-09	-0.0874874	-0.415364	0.210628	0.678352	ENSG00000216937.13	chr10_32829519_T_A_b38	383379	36	38	0.0940594	0.023089	0.309671	0.135006	T	A
rs12573115:33116062:C:T	10	33116062	ENSG00000150076	C10ORF68	0	ENSG00000216937	CCDC7	32735068	33171802	0	protein_coding	C	T	0.0841121	0	T	0.0322581	0.0106383	0	46.4429	8.22335e-11	2740	0.00287684	0.600297	7.03399	0.0853423	3.57527e-11	0.480495	2.56549	0.187292	0.0147454	0.638243	6.31357	0.101091	3.27641e-09	-0.0874874	-0.415364	0.210628	0.678352	ENSG00000216937.13	chr10_32827134_C_T_b38	380994	36	38	0.0940594	0.023089	0.309671	0.135006	C	T
rs11009087:33091553:G:A	10	33091553	ENSG00000150076	C10ORF68	0	ENSG00000216937	CCDC7	32735068	33171802	0	protein_coding	G	A	0.0841121	0	A	0.0322581	0.0106383	0	46.4429	8.22335e-11	2740	0.00287684	0.600297	7.03399	0.0853423	3.57527e-11	0.480495	2.56549	0.187292	0.0147454	0.638243	6.31357	0.101091	3.27641e-09	-0.0874874	-0.415364	0.210628	0.678352	ENSG00000216937.13	chr10_32802625_G_A_b38	356485	36	38	0.0940594	0.023089	0.309671	0.135006	G	A
rs11009108:33123972:G:A	10	33123972	ENSG00000150076	C10ORF68	0	ENSG00000216937	CCDC7	32735068	33171802	0	protein_coding	G	A	0.0841121	0	A	0.0322581	0.0106383	0	46.4429	8.22335e-11	2740	0.00287684	0.600297	7.03399	0.0853423	3.57527e-11	0.480495	2.56549	0.187292	0.0147454	0.638243	6.31357	0.101091	3.27641e-09	-0.0874874	-0.415364	0.210628	0.678352	ENSG00000216937.13	chr10_32835044_G_A_b38	388904	36	38	0.0940594	0.023089	0.309671	0.135006	G	A
rs11009105:33121200:T:C	10	33121200	ENSG00000150076	C10ORF68	0	ENSG00000216937	CCDC7	32735068	33171802	0	protein_coding	T	C	0.0841121	0	C	0.0322581	0.0106383	0	46.4429	8.22335e-11	2740	0.00287684	0.600297	7.03399	0.0853423	3.57527e-11	0.480495	2.56549	0.187292	0.0147454	0.638243	6.31357	0.101091	3.27641e-09	-0.0874874	-0.415364	0.210628	0.678352	ENSG00000216937.13	chr10_32832272_T_C_b38	386132	36	38	0.0940594	0.023089	0.309671	0.135006	T	C
rs11009102:33113916:T:G	10	33113916	ENSG00000150076	C10ORF68	0	ENSG00000216937	CCDC7	32735068	33171802	0	protein_coding	T	G	0.0841121	0	G	0.0322581	0.0106383	0	46.4429	8.22335e-11	2740	0.00287684	0.600297	7.03399	0.0853423	3.57527e-11	0.480495	2.56549	0.187292	0.0147454	0.638243	6.31357	0.101091	3.27641e-09	-0.0874874	-0.415364	0.210628	0.678352	ENSG00000216937.13	chr10_32824988_T_G_b38	378848	36	38	0.0940594	0.023089	0.309671	0.135006	T	G
rs11009091:33098396:A:C	10	33098396	ENSG00000150076	C10ORF68	0	ENSG00000216937	CCDC7	32735068	33171802	0	protein_coding	A	C	0.0841121	0	C	0.0322581	0.0106383	0	46.4429	8.22335e-11	2740	0.00287684	0.600297	7.03399	0.0853423	3.57527e-11	0.480495	2.56549	0.187292	0.0147454	0.638243	6.31357	0.101091	3.27641e-09	-0.0874874	-0.415364	0.210628	0.678352	ENSG00000216937.13	chr10_32809468_A_C_b38	363328	36	38	0.0940594	0.023089	0.309671	0.135006	A	C
rs11009088:33092798:T:G	10	33092798	ENSG00000150076	C10ORF68	0	ENSG00000216937	CCDC7	32735068	33171802	0	protein_coding	T	G	0.0841121	0	G	0.0322581	0.0106383	0	46.4429	8.22335e-11	2740	0.00287684	0.600297	7.03399	0.0853423	3.57527e-11	0.480495	2.56549	0.187292	0.0147454	0.638243	6.31357	0.101091	3.27641e-09	-0.0874874	-0.415364	0.210628	0.678352	ENSG00000216937.13	chr10_32803870_T_G_b38	357730	36	38	0.0940594	0.023089	0.309671	0.135006	T	G
rs4644599:33123483:G:C	10	33123483	ENSG00000150076	C10ORF68	0	ENSG00000216937	CCDC7	32735068	33171802	0	protein_coding	G	C	0.0841121	0	C	0.0322581	0.0106383	0	46.4429	8.22335e-11	2740	0.00287684	0.600297	7.03399	0.0853423	3.57527e-11	0.480495	2.56549	0.187292	0.0147454	0.638243	6.31357	0.101091	3.27641e-09	-0.0874874	-0.415364	0.210628	0.678352	ENSG00000216937.13	chr10_32834555_G_C_b38	388415	36	38	0.0940594	0.023089	0.309671	0.135006	G	C
rs11009113	10	33132620	ENSG00000150076	C10ORF68	0	ENSG00000216937	CCDC7	32735068	33171802	0	protein_coding	T	C	0.0841121	0	C	0.0322581	0.0106383	0	46.4429	8.22335e-11	2740	0.00287684	0.600297	7.03399	0.0853423	3.57527e-11	0.480495	2.56549	0.187292	0.0147454	0.638243	6.31357	0.101091	3.27641e-09	-0.0874874	-0.415364	0.210628	0.678352	ENSG00000216937.13	chr10_32843692_T_C_b38	397552	36	38	0.0940594	0.023089	0.309671	0.135006	T	C
rs3885812:33125727:A:G	10	33125727	ENSG00000150076	C10ORF68	0	ENSG00000216937	CCDC7	32735068	33171802	0	protein_coding	A	G	0.0841121	0	G	0.0322581	0.0106383	0	46.4429	8.22335e-11	2740	0.00287684	0.600297	7.03399	0.0853423	3.57527e-11	0.480495	2.56549	0.187292	0.0147454	0.638243	6.31357	0.101091	3.27641e-09	-0.0874874	-0.415364	0.210628	0.678352	ENSG00000216937.13	chr10_32836799_A_G_b38	390659	36	38	0.0940594	0.023089	0.309671	0.135006	A	G
rs148891090:33168126:CTAAGTT:C	10	33168126	-	-	-	ENSG00000216937	CCDC7	32735068	33171802	0	protein_coding	CTAAGTT	C	0.0841121	0	C	0.0322581	0.0106383	0	46.4429	8.22335e-11	2740	0.00287684	0.600297	7.03399	0.0853423	3.57527e-11	0.480495	2.56549	0.187292	0.0147454	0.638243	6.31357	0.101091	3.27641e-09	-0.0874874	-0.415364	0.210628	0.678352	-	-	-	-	-	-	-	-	-	-	-
rs149215627:33108846:T:C	10	33108846	-	-	-	ENSG00000216937	CCDC7	32735068	33171802	0	protein_coding	T	C	0.0841121	0	C	0.0322581	0.0106383	0	46.4429	8.22335e-11	2740	0.00287684	0.600297	7.03399	0.0853423	3.57527e-11	0.480495	2.56549	0.187292	0.0147454	0.638243	6.31357	0.101091	3.27641e-09	-0.0874874	-0.415364	0.210628	0.678352	-	-	-	-	-	-	-	-	-	-	-
rs11527662:33150291:A:T	10	33150291	ENSG00000150076	C10ORF68	0	ENSG00000216937	CCDC7	32735068	33171802	0	protein_coding	A	T	0.0841121	0	T	0.0322581	0.0106383	0	46.4429	8.22335e-11	2740	0.00287684	0.600297	7.03399	0.0853423	3.57527e-11	0.480495	2.56549	0.187292	0.0147454	0.638243	6.31357	0.101091	3.27641e-09	-0.0874874	-0.415364	0.210628	0.678352	ENSG00000216937.13	chr10_32861363_A_T_b38	415223	37	39	0.0965347	0.0233689	0.307455	0.134316	A	T
rs11527661:33129952:T:C	10	33129952	ENSG00000150076	C10ORF68	0	ENSG00000216937	CCDC7	32735068	33171802	0	protein_coding	T	C	0.0841121	0	C	0.0322581	0.0106383	0	46.4429	8.22335e-11	2740	0.00287684	0.600297	7.03399	0.0853423	3.57527e-11	0.480495	2.56549	0.187292	0.0147454	0.638243	6.31357	0.101091	3.27641e-09	-0.0874874	-0.415364	0.210628	0.678352	ENSG00000216937.13	chr10_32841024_T_C_b38	394884	37	39	0.0965347	0.0195719	0.319419	0.135467	T	C
rs11009125:33174156:T:C	10	33174156	ENSG00000273038	RP11-479G22.8	2033	ENSG00000216937	CCDC7	32735068	33171802	2354	protein_coding	T	C	0.0841121	0	C	0.0322581	0.0106383	0	46.4429	8.22335e-11	2740	0.00287684	0.600297	7.03399	0.0853423	3.57527e-11	0.480495	2.56549	0.187292	0.0147454	0.638243	6.31357	0.101091	3.27641e-09	-0.0874874	-0.415364	0.210628	0.678352	ENSG00000216937.13	chr10_32885228_T_C_b38	439088	37	39	0.0965347	0.0233689	0.307455	0.134316	T	C
rs7259618:37750719:G:A	19	37750719	ENSG00000226686	AC012309.5	0	ENSG00000226686	LINC01535	37742787	37756437	0	lncRNA	G	A	0.196262	0	A	0.365591	0.0106383	1	44.7291	1.93731e-10	963	0.00287866	0.664864	7.02157	0.0946888	3.8366e-11	0.831997	3.47431	0.239471	0.00138379	0.606478	5.71474	0.106125	6.22181e-08	0.0965663	0.434477	0.222259	0.664443	ENSG00000226686.7	chr19_37259817_G_A_b38	7905	64	72	0.178218	0.000271187	-0.482684	0.129645	G	A
rs35398388:37740358:A:G	19	37740358	ENSG00000226686	AC012309.5	2456	ENSG00000226686	LINC01535	37742787	37756437	2429	lncRNA	A	G	0.196262	0	G	0.365591	0.0106383	1	44.7291	1.93731e-10	963	0.00287866	0.664864	7.02157	0.0946888	3.8366e-11	0.831997	3.47431	0.239471	0.00138379	0.606478	5.71474	0.106125	6.22181e-08	0.0965663	0.434477	0.222259	0.664443	ENSG00000226686.7	chr19_37249456_A_G_b38	-2456	64	74	0.183168	0.000882026	-0.43779	0.129194	A	G
rs8110011:37745813:G:T	19	37745813	ENSG00000226686	AC012309.5	0	ENSG00000226686	LINC01535	37742787	37756437	0	lncRNA	G	T	0.196262	0	T	0.365591	0.0106383	1	44.7291	1.93731e-10	963	0.00287866	0.664864	7.02157	0.0946888	3.8366e-11	0.831997	3.47431	0.239471	0.00138379	0.606478	5.71474	0.106125	6.22181e-08	0.0965663	0.434477	0.222259	0.664443	ENSG00000226686.7	chr19_37254911_G_T_b38	2999	64	74	0.183168	0.000882026	-0.43779	0.129194	G	T
rs7247672:37743928:A:G	19	37743928	ENSG00000226686	AC012309.5	0	ENSG00000226686	LINC01535	37742787	37756437	0	lncRNA	A	G	0.196262	0	G	0.365591	0.0106383	1	44.7291	1.93731e-10	963	0.00287866	0.664864	7.02157	0.0946888	3.8366e-11	0.831997	3.47431	0.239471	0.00138379	0.606478	5.71474	0.106125	6.22181e-08	0.0965663	0.434477	0.222259	0.664443	ENSG00000226686.7	chr19_37253026_A_G_b38	1114	64	73	0.180693	0.000786933	-0.44215	0.129207	A	G
rs10413389:37745117:G:A	19	37745117	ENSG00000226686	AC012309.5	0	ENSG00000226686	LINC01535	37742787	37756437	0	lncRNA	G	A	0.196262	0	A	0.365591	0.0106383	1	44.7291	1.93731e-10	963	0.00287866	0.664864	7.02157	0.0946888	3.8366e-11	0.831997	3.47431	0.239471	0.00138379	0.606478	5.71474	0.106125	6.22181e-08	0.0965663	0.434477	0.222259	0.664443	ENSG00000226686.7	chr19_37254215_G_A_b38	2303	64	74	0.183168	0.000882026	-0.43779	0.129194	G	A
rs10182492:100042138:T:G	2	100042138	ENSG00000135945	REV1	0	ENSG00000241962	AC079447.1	99757948	99939204	102934	protein_coding	T	G	0.149533	0	G	0.281915	0	1	44.2712	2.43571e-10	766	0.00287886	-0.648028	-7.12357	0.0909696	2.1453e-11	-0.520138	-2.84834	0.182611	0.0073105	-0.648676	-6.01317	0.107876	1.46372e-08	0.129543	0.652031	0.198676	0.515182	ENSG00000241962.9	chr2_99425676_T_G_b38	118234	48	48	0.118812	0.462455	-0.121676	0.165195	T	G
rs17022663:100033505:G:C	2	100033505	ENSG00000135945	REV1	0	ENSG00000241962	AC079447.1	99757948	99939204	94301	protein_coding	G	C	0.149533	0	C	0.281915	0	1	44.2712	2.43571e-10	766	0.00287886	-0.648028	-7.12357	0.0909696	2.1453e-11	-0.520138	-2.84834	0.182611	0.0073105	-0.648676	-6.01317	0.107876	1.46372e-08	0.129543	0.652031	0.198676	0.515182	ENSG00000241962.9	chr2_99417043_G_C_b38	109601	48	48	0.118812	0.462455	-0.121676	0.165195	G	C
rs11227515:66287383:G:A	11	66287383	ENSG00000256349|ENSG00000174483	CTD-3074O7.11|BBS1	0	ENSG00000174080	CTSF	66330935	66336312	43552	protein_coding	G	A	0.216981	0.00934579	A	0.223404	0	1	43.9363	2.87974e-10	648	0.00287934	-0.497352	-6.31696	0.0787329	1.86502e-09	-0.783951	-4.24415	0.184713	0.00015319	-0.463804	-5.09151	0.0910936	1.10944e-06	-0.0504576	-0.278582	0.181123	0.780873	ENSG00000174080.10	chr11_66519912_G_A_b38	-48929	78	88	0.217822	8.91e-11	0.314254	0.0452767	G	A
rs11126412:73887634:A:T	2	73887634	ENSG00000163016	ALMS1P	0	ENSG00000163016	ALMS1P1	73868210	73924636	0	transcribed_unprocessed_pseudogene	A	T	0.233645	0	T	0.372222	0.0425532	1	44.7025	1.96329e-10	951	0.00288091	-0.389842	-6.73365	0.0578945	1.93013e-10	-0.415417	-3.45832	0.120121	0.00144627	-0.384345	-5.72211	0.0671684	6.00651e-08	-0.00261784	-0.0200697	0.130437	0.984009	ENSG00000163016.9	chr2_73660507_A_T_b38	15588	73	81	0.200495	1.23e-06	0.424277	0.0841627	A	T
rs13410232:73871689:A:T	2	73871689	ENSG00000163016	ALMS1P	357	ENSG00000163016	ALMS1P1	73868210	73924636	0	transcribed_unprocessed_pseudogene	A	T	0.233645	0	T	0.372222	0.0425532	1	44.7025	1.96329e-10	951	0.00288091	-0.389842	-6.73365	0.0578945	1.93013e-10	-0.415417	-3.45832	0.120121	0.00144627	-0.384345	-5.72211	0.0671684	6.00651e-08	-0.00261784	-0.0200697	0.130437	0.984009	ENSG00000163016.9	chr2_73644562_A_T_b38	-357	73	80	0.19802	1.14e-06	0.431017	0.0852126	A	T
12:11141407:T:C	12	11141407	-	-	-	ENSG00000212127	TAS2R14	11090007	11324172	0	protein_coding	T	C	0.341121	0	C	0.0860215	0.0106383	1	45.601	1.25274e-10	1492	0.00288401	0.659948	7.21387	0.0914831	1.27741e-11	0.477267	1.8481	0.258248	0.0730526	0.684137	6.49504	0.105332	1.3025e-09	-0.120959	-0.527662	0.229236	0.598359	-	-	-	-	-	-	-	-	-	-	-
rs3817572:132256505:A:C	2	132256505	ENSG00000152117	AC093838.4	0	ENSG00000152117	SMPD4BP	132250386	132279146	0	transcribed_processed_pseudogene	A	C	0.27551	0.0841121	C	0.536145	0.117021	0	44.0787	2.68184e-10	697	0.00288424	0.456621	6.77572	0.0673908	1.52795e-10	0.616972	3.53805	0.174382	0.00115962	0.417863	5.61791	0.0743805	9.8609e-08	0.175682	1.11763	0.157192	0.265159	ENSG00000152117.17	chr2_131498932_A_C_b38	6119	107	132	0.326733	4.13e-26	-0.586856	0.0461798	A	C
rs7743042:135419834:A:G	6	135419834	ENSG00000112339	HBS1L	0	ENSG00000118514	ALDH8A1	135238531	135271253	148581	protein_coding	G	A	0.528037	0	A	0.217391	0.0212766	1	42.7049	5.33023e-10	351	0.00288682	-0.479736	-6.27285	0.0764781	2.35906e-09	-0.384474	-1.92203	0.200036	0.0627733	-0.545513	-6.24586	0.0873399	4.60671e-09	0.219876	1.39064	0.158111	0.165987	ENSG00000118514.13	chr6_135098696_A_G_b38	148574	147	191	0.472772	6.05e-09	-0.422596	0.0687949	A	G
rs9402684	6	135419305	ENSG00000112339	HBS1L	0	ENSG00000118514	ALDH8A1	135238531	135271253	148052	protein_coding	C	T	0.528037	0	T	0.217391	0.0212766	1	42.7049	5.33023e-10	351	0.00288682	-0.479736	-6.27285	0.0764781	2.35906e-09	-0.384474	-1.92203	0.200036	0.0627733	-0.545513	-6.24586	0.0873399	4.60671e-09	0.219876	1.39064	0.158111	0.165987	ENSG00000118514.13	chr6_135098167_T_C_b38	148045	147	191	0.472772	6.05e-09	-0.422596	0.0687949	T	C
rs71391428:72003587:TAGAG:AAGAG	16	72003587	-	-	-	ENSG00000261701	HPR	72097047	72111145	93460	protein_coding	TAGAG	AAGAG	0	0	AAGAG	0.163043	0.0212766	0	44.9243	1.75718e-10	1065	0.00288756	-1.25726	-6.78652	0.185258	1.43879e-10	-1.74572	-3.72635	0.46848	0.000683501	-1.15633	-5.57123	0.207554	1.2292e-07	0.0853733	0.197799	0.431616	0.843417	-	-	-	-	-	-	-	-	-	-	-
rs6991731:66555467:A:G	8	66555467	ENSG00000066855	MTFR1	1502	ENSG00000272010	AC100814.2	66504085	66504707	50760	lncRNA	G	A	0.369159	0	A	0.204301	0.0106383	1	45.2635	1.48309e-10	1263	0.00289025	0.616788	6.53296	0.0944117	5.81661e-10	1.01721	4.79399	0.212185	2.98446e-05	0.513554	4.72029	0.108797	5.58647e-06	0.41373	1.81886	0.227466	0.0705323	ENSG00000272010.1	chr8_65643232_A_G_b38	50760	126	155	0.383663	2.52e-15	0.378876	0.0432594	A	G
rs10089708:66555162:T:C	8	66555162	ENSG00000066855	MTFR1	1807	ENSG00000272010	AC100814.2	66504085	66504707	50455	lncRNA	C	T	0.369159	0	T	0.204301	0.0106383	1	45.2635	1.48309e-10	1263	0.00289025	0.616788	6.53296	0.0944117	5.81661e-10	1.01721	4.79399	0.212185	2.98446e-05	0.513554	4.72029	0.108797	5.58647e-06	0.41373	1.81886	0.227466	0.0705323	ENSG00000272010.1	chr8_65642927_T_C_b38	50455	126	155	0.383663	2.52e-15	0.378876	0.0432594	T	C
rs72819828:15442194:A:C	17	15442194	ENSG00000259024|ENSG00000175106	TVP23C-CDRT4|TVP23C	0	ENSG00000239704	CDRT4	15339332	15406922	35272	protein_coding	A	C	0.11215	0	C	0.154255	0	1	45.5588	1.27949e-10	1464	0.00289031	0.665726	6.6698	0.0998121	2.7474e-10	0.809703	4.02361	0.201238	0.00029157	0.639833	5.41935	0.118065	2.49884e-07	0.199519	0.846369	0.235735	0.398429	ENSG00000239704.10	chr17_15538880_A_C_b38	63152	37	39	0.0965347	6.43e-13	-0.613644	0.0784841	A	C
rs4054407:15446070:A:T	17	15446070	ENSG00000259024|ENSG00000175106	TVP23C-CDRT4|TVP23C	0	ENSG00000239704	CDRT4	15339332	15406922	39148	protein_coding	A	T	0.11215	0	T	0.154255	0	1	45.5588	1.27949e-10	1464	0.00289031	0.665726	6.6698	0.0998121	2.7474e-10	0.809703	4.02361	0.201238	0.00029157	0.639833	5.41935	0.118065	2.49884e-07	0.199519	0.846369	0.235735	0.398429	ENSG00000239704.10	chr17_15542756_A_T_b38	67028	37	39	0.105405	3.17e-13	-0.627361	0.0790008	A	T
rs11195956:114187827:T:A	10	114187827	ENSG00000197142	ACSL5	0	ENSG00000023041	ZDHHC6	114184186	114206675	0	protein_coding	T	A	0.135514	0	A	0.0797872	0	1	45.0845	1.62191e-10	1155	0.00289051	0.891459	6.0346	0.147725	8.24875e-09	0.402305	0.812044	0.495423	0.422255	1.05851	6.66521	0.158812	5.41965e-10	-0.897396	-2.21525	0.4051	0.0279504	ENSG00000023041.11	chr10_112428069_T_A_b38	-18848	43	44	0.108911	5.45e-07	-0.565258	0.108316	T	A
rs2290965:114190352:G:C	10	114190352	ENSG00000023041	ZDHHC6	0	ENSG00000023041	ZDHHC6	114184186	114206675	0	protein_coding	G	C	0.135514	0	C	0.0797872	0	1	45.0845	1.62191e-10	1155	0.00289051	0.891459	6.0346	0.147725	8.24875e-09	0.402305	0.812044	0.495423	0.422255	1.05851	6.66521	0.158812	5.41965e-10	-0.897396	-2.21525	0.4051	0.0279504	ENSG00000023041.11	chr10_112430594_G_C_b38	-16323	43	44	0.108911	5.45e-07	-0.565258	0.108316	G	C
rs3184349:114188086:T:C	10	114188086	ENSG00000197142	ACSL5	0	ENSG00000023041	ZDHHC6	114184186	114206675	0	protein_coding	T	C	0.135514	0	C	0.0797872	0	1	45.0845	1.62191e-10	1155	0.00289051	0.891459	6.0346	0.147725	8.24875e-09	0.402305	0.812044	0.495423	0.422255	1.05851	6.66521	0.158812	5.41965e-10	-0.897396	-2.21525	0.4051	0.0279504	ENSG00000023041.11	chr10_112428328_T_C_b38	-18589	43	44	0.108911	5.45e-07	-0.565258	0.108316	T	C
rs2009713	21	40866086	ENSG00000185437	SH3BGR	0	ENSG00000182093	GET1	40749624	40800454	65632	protein_coding	C	T	0.542056	0	T	0.241935	0.0106383	1	46.1963	9.3027e-11	2014	0.00289091	0.422916	6.34825	0.0666194	1.57766e-09	0.419515	2.80115	0.149765	0.00823833	0.471617	6.19272	0.0761566	6.01078e-09	-0.092583	-0.648691	0.142723	0.517334	ENSG00000182093.14	chr21_39494160_C_T_b38	113916	145	190	0.470297	0.0465747	-0.0878314	0.0437953	C	T
rs10899482:78060081:A:C	11	78060081	ENSG00000033327|ENSG00000254420	GAB2|RP11-452H21.1	0	ENSG00000137513	NARS2	78147014	78285919	86933	protein_coding	A	C	0.191589	0	C	0.345745	0	1	45.4414	1.3568e-10	1382	0.00289327	0.606698	7.14195	0.0849485	1.93094e-11	0.452913	2.17527	0.20821	0.0364515	0.61639	6.38041	0.0966067	2.33623e-09	-0.0478095	-0.238534	0.200431	0.811728	ENSG00000137513.9	chr11_78349035_A_C_b38	-225839	67	76	0.188119	1.58e-06	-0.420398	0.0843352	A	C
rs10899475:78051610:T:C	11	78051610	ENSG00000033327|ENSG00000254420	GAB2|RP11-452H21.1	0	ENSG00000137513	NARS2	78147014	78285919	95404	protein_coding	T	C	0.191589	0	C	0.345745	0	1	45.4414	1.3568e-10	1382	0.00289327	0.606698	7.14195	0.0849485	1.93094e-11	0.452913	2.17527	0.20821	0.0364515	0.61639	6.38041	0.0966067	2.33623e-09	-0.0478095	-0.238534	0.200431	0.811728	ENSG00000137513.9	chr11_78340564_T_C_b38	-234310	68	77	0.190594	9.1e-07	-0.428508	0.0839074	T	C
rs2523413:29765872:C:T	6	29765872	ENSG00000181126	HLA-V	284	ENSG00000206503	HLA-A	29909037	29913661	143165	protein_coding	C	T	0.0424528	0.00934579	T	0.0851064	0	0	46.4303	8.27556e-11	3936	0.00289511	1.17733	6.69114	0.175954	2.44217e-10	1.15699	1.89411	0.610837	0.066498	1.22037	6.54543	0.186446	1.00586e-09	0.0281864	0.0513798	0.548589	0.959078	ENSG00000206503.12	chr6_29798095_C_T_b38	-143165	12	12	0.029703	2.57e-05	-0.652858	0.150679	C	T
rs1862628:42723128:T:C	5	42723128	ENSG00000112964	GHR	1149	ENSG00000198865	CCDC152	42756920	42802541	33792	protein_coding	T	C	0.306604	0.00934579	C	0.172043	0.0106383	1	45.0186	1.67623e-10	1121	0.00289938	-0.593483	-6.86554	0.0864438	9.25189e-11	-0.478621	-2.30955	0.207235	0.0269332	-0.618676	-6.29957	0.0982093	3.51617e-09	0.140422	0.700663	0.200413	0.484384	ENSG00000198865.9	chr5_42723026_T_C_b38	-33775	98	110	0.272277	0.00041037	0.286639	0.0794399	T	C
rs1792280:71136217:C:T	11	71136217	ENSG00000172900	AP002387.1	1748	ENSG00000254682	AP002387.2	71159720	71163203	23503	lncRNA	C	T	0.219048	0.0186916	T	0.357143	0.0319149	1	44.8873	1.78993e-10	1051	0.00290272	0.595082	6.74773	0.0881899	1.78513e-10	0.643594	3.61501	0.178034	0.000935378	0.568295	5.64084	0.100746	8.8457e-08	0.105957	0.505942	0.209425	0.613493	ENSG00000254682.1	chr11_71425171_C_T_b38	-23503	81	88	0.217822	9.35e-30	-0.916681	0.0653753	C	T
rs3747506	9	100071989	ENSG00000197816|ENSG00000255036	CCDC180|RP11-23J9.4	0	ENSG00000188801	ZNF322P1	99960585	99961793	110196	processed_pseudogene	T	G	0.200935	0	G	0.180851	0	1	44.4814	2.19271e-10	858	0.00290291	0.569981	6.43245	0.0886101	1.0032e-09	0.568635	3.35455	0.169512	0.00192252	0.615234	5.76441	0.10673	4.90415e-08	-0.0626798	-0.30543	0.205218	0.760378	-	-	-	-	-	-	-	-	-	-	-
12:14912466:C:T	12	14912466	-	-	-	ENSG00000182993	C12orf60	14956600	15059520	44134	protein_coding	C	T	0.423077	0.0280374	T	0.483696	0.0212766	1	45.0024	1.68983e-10	1114	0.00290465	-0.591212	-6.79698	0.0869817	1.35733e-10	-0.65429	-3.4212	0.191246	0.00160188	-0.588855	-5.77043	0.102047	4.76445e-08	0.0175863	0.0858771	0.204785	0.931656	-	-	-	-	-	-	-	-	-	-	-
rs7661020	4	120106982	ENSG00000172399	MYOZ2	0	ENSG00000245958	AC093752.1	120375946	120473180	268964	transcribed_unprocessed_pseudogene	T	C	0.386598	0.0934579	C	0.181319	0.0319149	1	45.6545	1.21967e-10	1544	0.00290574	0.516901	7.63938	0.0676627	1.06084e-12	0.468784	2.85387	0.164263	0.00720848	0.463014	6.12454	0.0755998	8.44166e-09	0.0903013	0.589064	0.153296	0.55653	ENSG00000245958.6	chr4_119185827_T_C_b38	-268964	95	115	0.284653	1.01e-22	-0.714422	0.0621907	T	C
rs6037266:25873023:C:G	20	25873023	ENSG00000175170	FAM182B	24162	ENSG00000204556	AL450124.1	25999468	26001320	126445	unprocessed_pseudogene	C	G	0.39604	0.0560748	G	0.470588	0.0957447	1	43.8285	3.03921e-10	620	0.00290749	0.53331	6.67274	0.0799238	2.70328e-10	0.702339	3.70947	0.189337	0.000716952	0.508882	5.48346	0.0928031	1.85475e-07	0.068731	0.336767	0.20409	0.73667	ENSG00000204556.4	chr20_25892387_C_G_b38	-126445	108	129	0.343085	0.255549	-0.108718	0.0952819	C	G
rs7738109:105610727:C:G	6	105610727	ENSG00000203808|ENSG00000132429	BVES-AS1|POPDC3	0	ENSG00000132429	POPDC3	105605775	105627889	0	protein_coding	C	G	0.130841	0	G	0.391304	0.0212766	1	45.0445	1.6547e-10	1139	0.00290809	0.659974	6.535	0.100991	5.75238e-10	0.533752	2.09057	0.255314	0.0438959	0.706813	6.37762	0.110827	2.36959e-09	-0.117645	-0.5561	0.211554	0.578808	ENSG00000132429.9	chr6_105162852_C_G_b38	-17143	51	55	0.136139	2.41e-05	-0.437033	0.100486	C	G
rs35200031:39119783:C:CT	4	39119783	-	-	-	ENSG00000249685	AC079921.2	39135533	39137228	15750	lncRNA	C	CT	0.584112	0	CT	0.365591	0.0106383	1	45.5551	1.28183e-10	1471	0.00290943	-0.57096	-7.1512	0.0798411	1.83126e-11	-0.569166	-2.43951	0.233311	0.0199158	-0.577597	-6.29316	0.0917816	3.63154e-09	0.0635752	0.332688	0.191096	0.739742	-	-	-	-	-	-	-	-	-	-	-
rs11042116:8928472:G:C	11	8928472	ENSG00000166444	ST5	0	ENSG00000254860	TMEM9B-AS1	8986057	8999074	57585	lncRNA	G	C	0.233333	0.0186916	C	0.193548	0.0106383	1	44.8937	1.78423e-10	1057	0.00291	-0.69149	-6.93736	0.0996762	6.17809e-11	-0.787725	-3.62678	0.217197	0.000905004	-0.673222	-5.63384	0.119496	9.14401e-08	-0.0691604	-0.30039	0.230235	0.764213	ENSG00000254860.5	chr11_8906925_G_C_b38	-57849	72	75	0.185644	2.64e-14	0.870226	0.104038	G	C
rs11042115:8926679:A:C	11	8926679	ENSG00000166444	ST5	0	ENSG00000254860	TMEM9B-AS1	8986057	8999074	59378	lncRNA	A	C	0.233333	0.0186916	C	0.193548	0.0106383	1	44.8937	1.78423e-10	1057	0.00291	-0.69149	-6.93736	0.0996762	6.17809e-11	-0.787725	-3.62678	0.217197	0.000905004	-0.673222	-5.63384	0.119496	9.14401e-08	-0.0691604	-0.30039	0.230235	0.764213	ENSG00000254860.5	chr11_8905132_A_C_b38	-59642	72	75	0.185644	2.64e-14	0.870226	0.104038	A	C
rs12049908:8919309:G:A	11	8919309	ENSG00000166444	ST5	0	ENSG00000254860	TMEM9B-AS1	8986057	8999074	66748	lncRNA	G	A	0.233333	0.0186916	A	0.193548	0.0106383	1	44.8937	1.78423e-10	1057	0.00291	-0.69149	-6.93736	0.0996762	6.17809e-11	-0.787725	-3.62678	0.217197	0.000905004	-0.673222	-5.63384	0.119496	9.14401e-08	-0.0691604	-0.30039	0.230235	0.764213	ENSG00000254860.5	chr11_8897762_G_A_b38	-67012	72	74	0.183168	5.62e-14	0.885977	0.107565	G	A
rs7794684:23310805:A:G	7	23310805	ENSG00000136235	GPNMB	0	ENSG00000136235	GPNMB	23275586	23314727	0	protein_coding	A	G	0.439252	0	G	0.403409	0.0638298	1	45.3558	1.41614e-10	1332	0.00291055	0.60376	7.04351	0.0857187	3.38699e-11	0.618638	2.99695	0.206423	0.00498827	0.601102	6.0311	0.0996671	1.34009e-08	-0.0086928	-0.0411951	0.211016	0.967184	ENSG00000136235.15	chr7_23271186_A_G_b38	35219	114	139	0.344059	6.9e-18	-0.698257	0.0718153	A	G
rs28635122:23310181:C:T	7	23310181	ENSG00000136235	GPNMB	0	ENSG00000136235	GPNMB	23275586	23314727	0	protein_coding	C	T	0.439252	0	T	0.403409	0.0638298	1	45.3558	1.41614e-10	1332	0.00291055	0.60376	7.04351	0.0857187	3.38699e-11	0.618638	2.99695	0.206423	0.00498827	0.601102	6.0311	0.0996671	1.34009e-08	-0.0086928	-0.0411951	0.211016	0.967184	ENSG00000136235.15	chr7_23270562_C_T_b38	34595	113	138	0.341584	5.5e-18	-0.697406	0.0714601	C	T
rs2668691:44293546:C:T	17	44293546	-	-	-	ENSG00000265411	RN7SL656P	44397045	44397325	103499	misc_RNA	C	T	0.182692	0.0280374	T	0.0274725	0.0319149	0	45.4042	1.38229e-10	1365	0.00291138	-0.760677	-6.17118	0.123263	4.03948e-09	-1.13079	-4.46524	0.253243	7.97222e-05	-0.715545	-5.04637	0.141794	1.35602e-06	-0.0841	-0.309652	0.271595	0.75717	-	-	-	-	-	-	-	-	-	-	-
rs857289:80099055:A:G	5	80099055	ENSG00000113318	MSH3	0	ENSG00000113318	MSH3	79950471	80172634	0	protein_coding	G	A	0.25	0.0280374	A	0.361111	0.0425532	1	46.0369	1.00743e-10	1873	0.00291152	0.399886	6.48306	0.0616817	7.62913e-10	0.404286	2.35921	0.171365	0.0240238	0.422435	6.36168	0.066403	2.56891e-09	0.0140018	0.0886951	0.157864	0.929419	ENSG00000113318.9	chr5_80803236_A_G_b38	148084	99	119	0.294554	1.23e-10	0.320553	0.0465831	A	G
rs17464232:141485691:G:A	7	141485691	ENSG00000106028	SSBP1	0	ENSG00000127366	TAS2R5	141490017	141491167	4326	protein_coding	G	A	0.518692	0	A	0.252688	0.0106383	1	44.8499	1.8238e-10	1035	0.00291261	0.421214	6.69357	0.0629281	2.40954e-10	0.303532	1.56061	0.194496	0.127613	0.430356	6.51263	0.0660802	1.19027e-09	-0.0454738	-0.323575	0.140535	0.746621	ENSG00000127366.5	chr7_141785891_G_A_b38	-4326	142	190	0.470297	0.625102	-0.0313165	0.0639678	G	A
rs6729702	2	135602156	ENSG00000224043|ENSG00000153086	CCNT2-AS1|ACMSD	0	ENSG00000224043	CCNT2-AS1	135493034	135676280	0	lncRNA	A	G	0.518692	0	G	0.462766	0	1	45.1538	1.56669e-10	1205	0.00291297	-0.55593	-7.3573	0.0755617	5.56748e-12	-0.47596	-2.77431	0.17156	0.00881406	-0.564467	-6.12021	0.09223	8.62497e-09	0.00275367	0.0147818	0.186288	0.988222	ENSG00000224043.7	chr2_134844586_G_A_b38	-33057	147	188	0.465347	0.000157936	-0.330011	0.0852915	G	A
rs632288:29103338:C:G	7	29103338	ENSG00000106066	CPVL	0	ENSG00000106066	CPVL	29034851	29235067	0	protein_coding	G	C	0.168224	0	C	0.172043	0.0106383	1	46.4166	8.33242e-11	2333	0.002915	0.583468	5.68367	0.102657	4.92862e-08	0.706538	3.05757	0.231078	0.00425752	0.689611	6.08834	0.113268	1.01015e-08	-0.152427	-0.659754	0.231035	0.510223	ENSG00000106066.14	chr7_29063722_C_G_b38	-131729	57	62	0.153465	3.18e-05	0.291119	0.0680019	C	G
rs35017651:7035956:AT:A	4	7035956	-	-	-	ENSG00000287104	AC097382.3	6987653	6988763	47193	lncRNA	A	AT	0.427835	0.0934579	AT	0.434524	0.106383	0	45.8487	1.10685e-10	1707	0.00291535	0.567366	6.56088	0.0864771	4.99482e-10	0.455502	2.65585	0.171509	0.0118303	0.627471	6.22857	0.100741	5.02384e-09	-0.171365	-0.848184	0.202037	0.39742	-	-	-	-	-	-	-	-	-	-	-
rs6711493:136692553:A:G	2	136692553	ENSG00000115866	DARS	0	ENSG00000076003	MCM6	136597196	136634013	58540	protein_coding	A	G	0.182243	0	G	0.290323	0.0106383	1	44.6944	1.97125e-10	959	0.00291693	0.622579	6.46675	0.0962739	8.33401e-10	0.490638	1.84254	0.266284	0.073881	0.702048	6.42646	0.109243	1.84864e-09	-0.34085	-1.55908	0.218622	0.120668	ENSG00000076003.4	chr2_135934983_A_G_b38	58557	76	87	0.215347	2.19e-12	-0.529581	0.0696361	A	G
rs9304781:57185101:G:A	19	57185101	ENSG00000268352|ENSG00000268568	AC007228.5|AC007228.9	0	ENSG00000127903	ZNF835	57173348	57183151	1950	protein_coding	G	A	0.153846	0.0280374	A	0.421348	0.0531915	1	45.6121	1.24582e-10	1519	0.00291998	-0.672171	-7.12228	0.0943758	2.16119e-11	-0.500468	-2.09506	0.23888	0.0434698	-0.700564	-6.4205	0.109114	1.90562e-09	0.145166	0.696125	0.208535	0.487215	ENSG00000127903.13	chr19_56673733_G_A_b38	1950	61	71	0.175743	3.89e-06	0.391862	0.0819608	G	A
rs34081338:57184601:T:TA	19	57184601	-	-	-	ENSG00000127903	ZNF835	57173348	57183151	1450	protein_coding	T	TA	0.153846	0.0280374	TA	0.421348	0.0531915	1	45.6121	1.24582e-10	1519	0.00291998	-0.672171	-7.12228	0.0943758	2.16119e-11	-0.500468	-2.09506	0.23888	0.0434698	-0.700564	-6.4205	0.109114	1.90562e-09	0.145166	0.696125	0.208535	0.487215	-	-	-	-	-	-	-	-	-	-	-
rs6965832:64871753:A:C	7	64871753	ENSG00000146757	ZNF92	5715	ENSG00000213462	ERV3-1	64450734	64467121	404632	protein_coding	A	C	0.334906	0.00934579	C	0.152174	0.0212766	1	45.6841	1.20177e-10	1576	0.00292242	-0.647504	-6.93661	0.0933459	6.20418e-11	-0.521416	-2.39018	0.218149	0.0223562	-0.667971	-6.32227	0.105654	3.1356e-09	0.26756	1.18872	0.225083	0.236057	ENSG00000213462.4	chr7_65406840_A_C_b38	400097	118	147	0.363861	3.38e-27	0.653954	0.0499228	A	C
rs2242508	7	56151489	ENSG00000164776	PHKG1	0	ENSG00000106153	CHCHD2	56169266	56174169	17777	protein_coding	G	A	0.529126	0.0373832	A	0.292553	0	1	45.0281	1.66827e-10	1137	0.0029268	0.253905	6.61569	0.0383792	3.69997e-10	0.360106	4.86463	0.0740254	2.41313e-05	0.2149	4.62206	0.0464944	8.45442e-06	0.159776	1.92075	0.0831842	0.0562847	ENSG00000106153.12	chr7_56083796_A_G_b38	-22780	148	197	0.487624	1.61e-09	0.239313	0.0373981	A	G
rs9500044:105608979:A:G	6	105608979	ENSG00000203808|ENSG00000132429	BVES-AS1|POPDC3	0	ENSG00000132429	POPDC3	105605775	105627889	0	protein_coding	A	G	0.130841	0	G	0.391304	0.0212766	1	45.0305	1.66631e-10	1139	0.0029285	0.659754	6.51363	0.101288	6.46214e-10	0.533752	2.09057	0.255314	0.0438959	0.708568	6.37652	0.111121	2.38281e-09	-0.115406	-0.545257	0.211655	0.586227	ENSG00000132429.9	chr6_105161104_A_G_b38	-18891	51	55	0.136139	2.41e-05	-0.437033	0.100486	A	G
12:11317656:T:C	12	11317656	-	-	-	ENSG00000256537	SMIM10L1	11323793	11328615	6137	protein_coding	T	C	0.567961	0.0373832	C	0.325843	0.0531915	1	44.5029	2.16924e-10	875	0.00292874	-0.413792	-6.88501	0.0601005	8.2946e-11	-0.349195	-2.94297	0.118654	0.00573701	-0.406731	-5.98681	0.0679379	1.66603e-08	-0.0480234	-0.373685	0.128513	0.709062	-	-	-	-	-	-	-	-	-	-	-
12:11317414:G:A	12	11317414	-	-	-	ENSG00000256537	SMIM10L1	11323793	11328615	6379	protein_coding	G	A	0.567961	0.0373832	A	0.325843	0.0531915	1	44.5029	2.16924e-10	875	0.00292874	-0.413792	-6.88501	0.0601005	8.2946e-11	-0.349195	-2.94297	0.118654	0.00573701	-0.406731	-5.98681	0.0679379	1.66603e-08	-0.0480234	-0.373685	0.128513	0.709062	-	-	-	-	-	-	-	-	-	-	-
rs10075483:177100425:C:T	5	177100425	ENSG00000246596	RP11-1277A3.2	1215	ENSG00000170074	FAM153A	177134982	177210399	34557	protein_coding	C	T	0.479381	0.0934579	T	0.52907	0.0851064	1	44.4633	2.21265e-10	858	0.00292932	0.446157	6.16222	0.072402	4.23452e-09	0.517656	3.096	0.167201	0.00384799	0.473349	5.90577	0.0801502	2.47562e-08	-0.0525018	-0.316301	0.165987	0.752127	-	-	-	-	-	-	-	-	-	-	-
17:43954416:A:AC	17	43954416	-	-	-	ENSG00000204650	LINC02210	43697694	43732522	221894	transcribed_unitary_pseudogene	A	AC	0.219626	0	AC	0.16092	0.0744681	1	45.8519	1.10504e-10	1720	0.00293272	-0.667366	-6.40531	0.104189	1.16125e-09	-1.03244	-3.89618	0.264988	0.000421114	-0.64766	-5.53821	0.116944	1.4356e-07	-0.122335	-0.438421	0.279036	0.661587	-	-	-	-	-	-	-	-	-	-	-
rs1144708	6	31710020	ENSG00000204410|ENSG00000255152	MSH5|MSH5-SAPCD1	0	ENSG00000204428	LY6G5C	31644461	31651817	58203	protein_coding	T	C	0.651961	0.046729	C	0.252809	0.0531915	1	46.4036	8.38665e-11	3973	0.00293397	-0.571434	-6.72143	0.0850166	2.06534e-10	-0.483411	-2.93502	0.164705	0.00585595	-0.631116	-6.1473	0.102666	7.5386e-09	0.183566	1.13214	0.16214	0.259025	ENSG00000204428.12	chr6_31742243_C_T_b38	58203	129	159	0.393564	1.78e-11	-0.497977	0.0688443	C	T
rs1714017:57939954:A:C	4	57939954	ENSG00000163453	IGFBP7	0	ENSG00000163453	IGFBP7	57896939	57976551	0	protein_coding	A	C	0.434343	0.0747664	C	0.198864	0.0638298	1	46.3241	8.72682e-11	2181	0.00293682	-0.528831	-6.40936	0.0825091	1.13622e-09	-0.627632	-4.5218	0.138801	6.73817e-05	-0.511909	-5.08699	0.100631	1.13204e-06	-0.108478	-0.616859	0.175855	0.538078	ENSG00000163453.11	chr4_57073788_A_C_b38	-36597	135	172	0.425743	4.26e-05	0.218028	0.0518131	A	C
1:10453329:CA:C	1	10453329	-	-	-	ENSG00000284642	AL139424.2	10455473	10457489	2144	lncRNA	CA	C	0.00990099	0.0560748	C	0.155172	0.0744681	0	44.41	2.27244e-10	838	0.00293834	1.01639	6.18988	0.164202	3.66056e-09	0.5958	1.29151	0.461322	0.204992	1.1457	6.53774	0.175244	1.04639e-09	-0.229102	-0.592455	0.3867	0.554262	-	-	-	-	-	-	-	-	-	-	-
rs1265080	6	31112075	ENSG00000204536	CCHCR1	0	ENSG00000228789	HCG22	31021227	31027667	84408	lncRNA	A	G	0.495	0.0654206	G	0.419355	0.0106383	1	46.4004	8.40009e-11	4977	0.00293867	0.569987	6.8922	0.0827003	7.9663e-11	0.635211	4.41636	0.143831	9.21623e-05	0.523991	5.18615	0.101037	7.25724e-07	0.161248	0.881628	0.182898	0.37911	ENSG00000228789.6	chr6_31144298_G_A_b38	90848	151	202	0.5	0.00022794	0.301278	0.0799038	G	A
rs80198787:28921938:A:ACG	10	28921938	-	-	-	ENSG00000254635	WAC-AS1	28811581	28821995	99943	lncRNA	A	ACG	0.245098	0.046729	ACG	0.0543478	0.0212766	1	46.1976	9.29646e-11	2050	0.00294061	-0.765857	-6.74271	0.113583	1.83559e-10	-0.824496	-2.19831	0.375059	0.034631	-0.75727	-6.43157	0.117743	1.80121e-09	-0.248861	-0.783629	0.317574	0.434249	-	-	-	-	-	-	-	-	-	-	-
rs28507502:27950008:G:A	8	27950008	ENSG00000134014	ELP3	0	ENSG00000134014	ELP3	27947190	28048673	0	protein_coding	G	A	0.392523	0	A	0.255319	0	1	45.3965	1.38761e-10	1374	0.00294185	-0.539212	-6.8175	0.0790923	1.2105e-10	-0.569804	-2.65378	0.214714	0.0118908	-0.54612	-6.19306	0.0881826	6.00064e-09	0.0367651	0.186666	0.196957	0.852125	ENSG00000134014.16	chr8_28092491_G_A_b38	2818	106	126	0.311881	9.81e-18	0.4049	0.0418886	G	A
rs34117339:84805354:T:TA	15	84805354	-	-	-	ENSG00000259726	CSPG4P11	84855504	84866136	50150	unprocessed_pseudogene	T	TA	0.331633	0.0841121	TA	0.0494505	0.0319149	0	44.7431	1.92378e-10	992	0.00294465	0.50726	6.3757	0.0795614	1.36166e-09	0.455103	2.16345	0.21036	0.037418	0.552529	6.3295	0.0872943	3.02318e-09	0.0240358	0.129513	0.185586	0.897091	-	-	-	-	-	-	-	-	-	-	-
rs28635122:23310181:C:T	7	23310181	ENSG00000136235	GPNMB	0	ENSG00000136243	NUPL2	23221446	23240630	69551	protein_coding	C	T	0.439252	0	T	0.403409	0.0638298	1	45.3864	1.39468e-10	1370	0.00294823	0.610135	6.80547	0.0896537	1.29457e-10	0.863788	4.46967	0.193256	7.86799e-05	0.519268	5.04068	0.103015	1.39068e-06	0.249461	1.13296	0.220186	0.258683	ENSG00000136243.16	chr7_23270562_C_T_b38	88735	113	138	0.341584	3.18e-13	-0.507691	0.0639364	C	T
rs7794684:23310805:A:G	7	23310805	ENSG00000136235	GPNMB	0	ENSG00000136243	NUPL2	23221446	23240630	70175	protein_coding	A	G	0.439252	0	G	0.403409	0.0638298	1	45.3864	1.39468e-10	1370	0.00294823	0.610135	6.80547	0.0896537	1.29457e-10	0.863788	4.46967	0.193256	7.86799e-05	0.519268	5.04068	0.103015	1.39068e-06	0.249461	1.13296	0.220186	0.258683	ENSG00000136243.16	chr7_23271186_A_G_b38	89359	114	139	0.344059	4.6e-14	-0.524498	0.0634159	A	G
rs6894622:37055267:A:G	5	37055267	ENSG00000164190	NIPBL	0	ENSG00000285967	NIPBL-DT	36864527	36876802	178465	lncRNA	A	G	0.158879	0	G	0.494624	0.0106383	1	45.1804	1.54595e-10	1237	0.00295074	-0.654256	-6.94448	0.0942124	5.93487e-11	-0.489339	-1.87218	0.261374	0.0695566	-0.685286	-6.45565	0.106153	1.59307e-09	0.100852	0.454139	0.222073	0.650255	-	-	-	-	-	-	-	-	-	-	-
5:54647830:TTTTTTGTTTTTG:TTTTTTG	5	54647830	-	-	-	ENSG00000152669	CCNO	54526980	54529436	118394	protein_coding	TTTTTTGTTTTTG	TTTTTTG	0.116822	0	TTTTTTG	0.281915	0	1	45.2258	1.51125e-10	1266	0.00295214	0.546959	6.5419	0.0836086	5.54003e-10	0.734672	3.83673	0.191484	0.000499302	0.532176	5.52316	0.0963535	1.54053e-07	0.243588	1.14536	0.212673	0.253522	-	-	-	-	-	-	-	-	-	-	-
rs6750315:223265450:G:C	2	223265450	ENSG00000206779|ENSG00000202385|ENSG00000199466|ENSG00000223080|ENSG00000251995|ENSG00000201535|ENSG00000201678|ENSG00000222601|ENSG00000252919|ENSG00000223300|ENSG00000199472|ENSG00000207342|ENSG00000200391|ENSG00000207484|ENSG00000223271|ENSG00000199668|ENSG00000202251|ENSG00000264932|ENSG00000200127|ENSG00000238723|ENSG00000207021|ENSG00000200883|ENSG00000207092|ENSG00000206669|ENSG00000239143|ENSG00000200241|ENSG00000238604|ENSG00000199546|ENSG00000212319|ENSG00000201511|ENSG00000199530|ENSG00000200658|ENSG00000200884|ENSG00000252761|ENSG00000201680|ENSG00000201207|ENSG00000201555|ENSG00000206717|ENSG00000252891|ENSG00000201913|ENSG00000200714|ENSG00000223220|ENSG00000200544|ENSG00000200141|ENSG00000200788|ENSG00000201451	Y_RNA	4254	ENSG00000237732	CT75	223182994	223217708	47742	transcribed_unprocessed_pseudogene	C	G	0.209524	0.0186916	G	0.263441	0.0106383	1	45.4949	1.32099e-10	1449	0.00295348	-0.624769	-6.77618	0.0922008	1.52407e-10	-0.635128	-3.10614	0.204475	0.00374634	-0.639543	-5.98722	0.106818	1.66263e-08	0.017716	0.0783215	0.226196	0.937656	ENSG00000237732.9	chr2_222400731_G_C_b38	82077	85	96	0.237624	0.425149	0.0509246	0.0636926	G	C
rs12481193:61877940:G:A	20	61877940	ENSG00000101198	NKAIN4	0	ENSG00000275620	AL121827.2	61885330	61892967	7390	lncRNA	G	A	0.380208	0.102804	A	0.103448	0.0744681	0	45.6469	1.22433e-10	1564	0.00295462	0.749515	6.93957	0.108006	6.1017e-11	0.9179	3.76889	0.243546	0.000605797	0.697709	5.60735	0.124428	1.03659e-07	0.154659	0.675036	0.229113	0.500487	ENSG00000275620.1	chr20_63246588_G_A_b38	-7390	105	129	0.319307	1.83e-18	-0.641482	0.0645602	G	A
rs2304144	19	52505233	ENSG00000197619	ZNF615	0	ENSG00000269235	ZNF350-AS1	52452387	52484620	20613	lncRNA	A	G	0.11215	0	G	0.159574	0	1	46.1709	9.42129e-11	2034	0.00295683	-0.680597	-6.84085	0.0994902	1.06239e-10	-0.580152	-3.2642	0.177732	0.00245641	-0.725362	-5.95953	0.121715	1.90427e-08	0.19282	0.886855	0.21742	0.376296	ENSG00000269235.1	chr19_52001980_A_G_b38	52846	34	37	0.0915842	1.62e-05	0.514628	0.115762	A	G
rs739627	7	24853496	ENSG00000070882	OSBPL3	0	ENSG00000105928	GSDME	24737974	24797559	55937	protein_coding	T	C	0.551887	0.00934579	C	0.236559	0.0106383	1	46.1489	9.52581e-11	2013	0.00295877	0.517259	7.02654	0.0736151	3.72988e-11	0.564552	3.12784	0.180493	0.00353729	0.492438	6.03038	0.0816594	1.34483e-08	-0.090588	-0.592839	0.152804	0.554005	ENSG00000105928.13	chr7_24813877_C_T_b38	55764	129	173	0.428218	7.64e-07	0.403338	0.0783902	C	T
rs71222515:27659650:GATTA:G	8	27659650	-	-	-	ENSG00000147419	CCDC25	27590833	27630170	29480	protein_coding	GATTA	G	0.40566	0.00934579	G	0.258242	0.0319149	1	45.6007	1.25297e-10	1532	0.00296187	0.504727	6.87851	0.0733773	8.60267e-11	0.400662	2.39864	0.167037	0.0219192	0.528908	6.31246	0.0837879	3.29482e-09	-0.306743	-1.85691	0.16519	0.0648961	-	-	-	-	-	-	-	-	-	-	-
rs2923442:42435493:T:C	8	42435493	ENSG00000272233	RP11-503E24.3	25157	ENSG00000176209	SMIM19	42396298	42410336	25157	protein_coding	C	T	0.420561	0	T	0.473118	0.0106383	1	44.2786	2.42676e-10	791	0.00296189	-0.359899	-6.55303	0.054921	5.2137e-10	-0.451235	-3.36096	0.134258	0.00188919	-0.355641	-5.74304	0.0619255	5.43358e-08	-0.166119	-1.17407	0.14149	0.24186	ENSG00000176209.11	chr8_42580350_T_C_b38	38638	132	170	0.420792	3.08e-18	-0.43304	0.0439515	T	C
rs6991995:42436219:A:C	8	42436219	ENSG00000272233	RP11-503E24.3	25883	ENSG00000176209	SMIM19	42396298	42410336	25883	protein_coding	C	A	0.420561	0	A	0.473118	0.0106383	1	44.2786	2.42676e-10	791	0.00296189	-0.359899	-6.55303	0.054921	5.2137e-10	-0.451235	-3.36096	0.134258	0.00188919	-0.355641	-5.74304	0.0619255	5.43358e-08	-0.166119	-1.17407	0.14149	0.24186	ENSG00000176209.11	chr8_42581076_A_C_b38	39364	132	170	0.420792	3.08e-18	-0.43304	0.0439515	A	C
rs2141307:23191424:G:C	7	23191424	ENSG00000122550	KLHL7	0	ENSG00000136243	NUPL2	23221446	23240630	30022	protein_coding	G	C	0.433333	0.0186916	C	0.45	0.0425532	1	45.3757	1.40216e-10	1370	0.00296403	0.648164	7.33397	0.0883784	6.37637e-12	0.620359	3.08071	0.201369	0.00400625	0.604481	5.9904	0.100908	1.63691e-08	-0.00628528	-0.0303453	0.207125	0.975824	ENSG00000136243.16	chr7_23151805_G_C_b38	-30022	117	144	0.356436	8.66e-15	-0.542638	0.0634498	G	C
rs113097163:113458365:T:A	4	113458365	ENSG00000249509	RP11-402J6.1	0	ENSG00000138658	ZGRF1	113460489	113558151	2124	protein_coding	T	A	0.343137	0.046729	A	0.27957	0.0106383	1	45.1288	1.58641e-10	1211	0.00296432	0.442851	6.73553	0.0657485	1.91015e-10	0.578367	4.7881	0.120792	3.03776e-05	0.395086	4.71199	0.083847	5.78674e-06	0.149574	1.02225	0.146318	0.307981	-	-	-	-	-	-	-	-	-	-	-
rs34455314:195745525:T:TCC	3	195745525	-	-	-	ENSG00000242086	MUC20-OT1	195384933	195466835	278690	lncRNA	TCC	T	0.380952	0.0186916	T	0.197802	0.0319149	1	45.279	1.4716e-10	1306	0.00296551	0.58986	7.28281	0.0809934	8.57882e-12	0.581942	3.14111	0.185267	0.00341493	0.563116	5.95084	0.094628	1.98696e-08	0.0977338	0.527984	0.185108	0.598137	-	-	-	-	-	-	-	-	-	-	-
rs7624460:195748530:C:T	3	195748530	ENSG00000072274	TFRC	5524	ENSG00000242086	MUC20-OT1	195384933	195466835	281695	lncRNA	T	C	0.380952	0.0186916	C	0.197802	0.0319149	1	45.279	1.4716e-10	1306	0.00296551	0.58986	7.28281	0.0809934	8.57882e-12	0.581942	3.14111	0.185267	0.00341493	0.563116	5.95084	0.094628	1.98696e-08	0.0977338	0.527984	0.185108	0.598137	-	-	-	-	-	-	-	-	-	-	-
rs2995822:130234634:A:G	9	130234634	ENSG00000148356	LRSAM1	0	ENSG00000196152	ZNF79	130186653	130207651	26983	protein_coding	A	G	0.429245	0.00934579	G	0.362637	0.0319149	1	44.3157	2.38216e-10	807	0.00296627	-0.463804	-6.0993	0.0760423	5.88924e-09	-0.735545	-4.99972	0.147117	1.60562e-05	-0.416027	-4.39528	0.0946531	2.15226e-05	-0.353386	-2.03749	0.173442	0.0430101	ENSG00000196152.10	chr9_127472355_A_G_b38	47981	141	179	0.443069	5.59e-05	-0.314246	0.0759219	A	G
rs13429806:100070490:C:A	2	100070490	ENSG00000135945	REV1	0	ENSG00000241962	AC079447.1	99757948	99939204	131286	protein_coding	C	A	0.132075	0.00934579	A	0.26087	0.0212766	1	44.2107	2.51057e-10	766	0.00296734	-0.673739	-7.08314	0.0951187	2.70268e-11	-0.513029	-2.70076	0.189957	0.010589	-0.692918	-6.0759	0.114044	1.07425e-08	0.191848	0.940455	0.203995	0.348197	ENSG00000241962.9	chr2_99454028_C_A_b38	146586	42	42	0.10396	0.240132	-0.203731	0.172802	C	A
rs35028754:71879672:G:A	16	71879672	ENSG00000224470	ATXN1L	222	ENSG00000182149	IST1	71879899	71965102	227	protein_coding	G	A	0.309524	0.0186916	A	0.0698925	0.0106383	1	45.4138	1.37569e-10	1398	0.00296752	0.430414	6.4156	0.0670887	1.09866e-09	0.57529	4.62219	0.124463	4.99457e-05	0.406065	4.904	0.0828028	2.53495e-06	0.0308714	0.219636	0.140557	0.826394	ENSG00000182149.20	chr16_71845769_G_A_b38	-39464	86	100	0.247525	0.0134031	-0.12261	0.0490379	G	A
rs12332579:1311198:C:T	5	1311198	ENSG00000263670	MIR4457	1706	ENSG00000286388	AC026748.3	1345312	1350901	34114	lncRNA	T	C	0.161616	0.0747664	C	0.0815217	0.0212766	1	45.5096	1.31135e-10	1467	0.00296834	0.747068	6.14892	0.121496	4.54117e-09	1.10263	4.521	0.243892	6.75423e-05	0.701227	5.00701	0.140049	1.61389e-06	0.260908	0.920955	0.283301	0.35826	-	-	-	-	-	-	-	-	-	-	-
rs12499691:37807681:G:A	4	37807681	ENSG00000239532	RP11-9D8.1	15302	ENSG00000169299	PGM2	37828282	37864558	20601	protein_coding	G	A	0.599057	0.00934579	A	0.211957	0.0212766	1	46.2478	9.0659e-11	2122	0.0029684	0.632803	6.75526	0.0936757	1.71205e-10	0.56734	2.68818	0.21105	0.0109239	0.685602	6.24672	0.109754	4.58682e-09	0.000735337	0.00403501	0.182239	0.996785	ENSG00000169299.13	chr4_37806059_G_A_b38	-20574	130	173	0.428218	1.92e-27	-0.483493	0.0366625	G	A
rs56838577:37807521:GC:G	4	37807521	-	-	-	ENSG00000169299	PGM2	37828282	37864558	20761	protein_coding	GC	G	0.599057	0.00934579	G	0.211957	0.0212766	1	46.2478	9.0659e-11	2122	0.0029684	0.632803	6.75526	0.0936757	1.71205e-10	0.56734	2.68818	0.21105	0.0109239	0.685602	6.24672	0.109754	4.58682e-09	0.000735337	0.00403501	0.182239	0.996785	-	-	-	-	-	-	-	-	-	-	-
rs7585993:202015114:T:G	2	202015114	ENSG00000003402|ENSG00000226312	CFLAR|CFLAR-AS1	0	ENSG00000240344	PPIL3	201735630	201754026	261088	protein_coding	T	G	0.200935	0	G	0.388298	0	1	45.0359	1.66177e-10	1158	0.00296925	0.60121	6.78626	0.0885923	1.44089e-10	0.776268	3.20649	0.242093	0.00286856	0.586686	5.89528	0.099518	2.60522e-08	0.225221	0.975538	0.230869	0.330554	ENSG00000240344.8	chr2_201150391_T_G_b38	261088	94	105	0.259901	3.23e-25	-0.934115	0.0754109	T	G
rs10190751	2	202006096	ENSG00000003402|ENSG00000226312	CFLAR|CFLAR-AS1	0	ENSG00000240344	PPIL3	201735630	201754026	252070	protein_coding	G	A	0.200935	0	A	0.388298	0	1	45.0359	1.66177e-10	1158	0.00296925	0.60121	6.78626	0.0885923	1.44089e-10	0.776268	3.20649	0.242093	0.00286856	0.586686	5.89528	0.099518	2.60522e-08	0.225221	0.975538	0.230869	0.330554	ENSG00000240344.8	chr2_201141373_G_A_b38	252070	94	105	0.259901	3.23e-25	-0.934115	0.0754109	G	A
rs56230518:202007013:T:A	2	202007013	ENSG00000003402|ENSG00000226312	CFLAR|CFLAR-AS1	0	ENSG00000240344	PPIL3	201735630	201754026	252987	protein_coding	T	A	0.200935	0	A	0.388298	0	1	45.0359	1.66177e-10	1158	0.00296925	0.60121	6.78626	0.0885923	1.44089e-10	0.776268	3.20649	0.242093	0.00286856	0.586686	5.89528	0.099518	2.60522e-08	0.225221	0.975538	0.230869	0.330554	-	-	-	-	-	-	-	-	-	-	-
rs12721505:202014238:G:C	2	202014238	ENSG00000003402|ENSG00000226312	CFLAR|CFLAR-AS1	0	ENSG00000240344	PPIL3	201735630	201754026	260212	protein_coding	G	C	0.200935	0	C	0.388298	0	1	45.0359	1.66177e-10	1158	0.00296925	0.60121	6.78626	0.0885923	1.44089e-10	0.776268	3.20649	0.242093	0.00286856	0.586686	5.89528	0.099518	2.60522e-08	0.225221	0.975538	0.230869	0.330554	ENSG00000240344.8	chr2_201149515_G_C_b38	260212	94	105	0.259901	3.23e-25	-0.934115	0.0754109	G	C
rs60423123:54487898:A:G	5	54487898	-	CDC20B	18893	ENSG00000152669	CCNO	54526980	54529436	39082	protein_coding	A	G	0.122642	0.00934579	G	0.173913	0.0212766	1	45.2136	1.52052e-10	1266	0.00297024	0.597839	6.33711	0.0943394	1.67455e-09	0.877436	4.18302	0.209762	0.00018327	0.580388	5.2646	0.110243	5.08627e-07	0.282037	1.16829	0.241411	0.244178	ENSG00000152669.8	chr5_55192070_A_G_b38	-41610	43	46	0.113861	1.94e-09	-0.359175	0.0564489	A	G
rs59743803:202017674:T:C	2	202017674	ENSG00000003402|ENSG00000226312	CFLAR|CFLAR-AS1	0	ENSG00000240344	PPIL3	201735630	201754026	263648	protein_coding	T	C	0.198113	0.00934579	C	0.388298	0	1	45.0349	1.6626e-10	1158	0.00297073	0.602058	6.77898	0.0888125	1.50044e-10	0.776268	3.20649	0.242093	0.00286856	0.588203	5.8952	0.0997766	2.60629e-08	0.225653	0.977297	0.230895	0.329685	ENSG00000240344.8	chr2_201152951_T_C_b38	263648	94	105	0.259901	3.23e-25	-0.934115	0.0754109	T	C
rs68044560:202017080:T:C	2	202017080	ENSG00000003402|ENSG00000226312	CFLAR|CFLAR-AS1	0	ENSG00000240344	PPIL3	201735630	201754026	263054	protein_coding	T	C	0.198113	0.00934579	C	0.388298	0	1	45.0349	1.6626e-10	1158	0.00297073	0.602058	6.77898	0.0888125	1.50044e-10	0.776268	3.20649	0.242093	0.00286856	0.588203	5.8952	0.0997766	2.60629e-08	0.225653	0.977297	0.230895	0.329685	ENSG00000240344.8	chr2_201152357_T_C_b38	263054	94	105	0.259901	3.23e-25	-0.934115	0.0754109	T	C
rs4801777:49347170:A:C	19	49347170	ENSG00000105559	PLEKHA4	0	ENSG00000087076	HSD17B14	49316275	49339767	7403	protein_coding	A	C	0.207921	0.0560748	C	0.277778	0.0425532	1	45.3267	1.43689e-10	1340	0.00297095	0.679365	6.71124	0.101228	2.18526e-10	0.974872	3.11351	0.31311	0.00367405	0.674047	5.96932	0.112919	1.81511e-08	0.195259	0.702258	0.278045	0.483392	ENSG00000087076.8	chr19_48843913_A_C_b38	7235	76	81	0.200495	2.84e-24	-0.671561	0.0557441	A	C
rs137983876:79628565:G:C	17	79628565	ENSG00000185527	PDE6G	0	ENSG00000214087	ARL16	79648204	79650954	19639	protein_coding	G	C	0.138095	0.0186916	C	0.0268817	0.0106383	0	44.7328	1.93371e-10	996	0.00297177	0.774982	7.00091	0.110697	4.31355e-11	0.681629	2.49289	0.273429	0.0175506	0.79593	6.20631	0.128245	5.616e-09	-0.0577251	-0.208588	0.276743	0.834997	ENSG00000214087.8	chr17_81661535_G_C_b38	-22389	50	53	0.131188	6.74e-22	-0.805289	0.071963	G	C
rs34477097:28197186:C:T	6	28197186	ENSG00000137185	ZSCAN9	0	ENSG00000216901	ZNF603P	28143966	28144452	52734	unprocessed_pseudogene	C	T	0.271028	0	T	0.335106	0	1	44.6126	2.05352e-10	938	0.00297213	-0.596957	-6.80641	0.0877051	1.2878e-10	-0.563041	-2.76608	0.203552	0.0089979	-0.585971	-6.07959	0.0963833	1.05484e-08	0.137421	0.675141	0.203544	0.50042	ENSG00000216901.1	chr6_28229408_C_T_b38	53220	83	91	0.225248	8.82e-17	0.897534	0.0964078	C	T
rs4079144:120325432:C:T	4	120325432	-	-	-	ENSG00000283050	GTF2IP12	120326678	120375793	1246	transcribed_unprocessed_pseudogene	C	T	0.252336	0	T	0.295699	0.0106383	1	45.5178	1.30597e-10	1475	0.00297228	-0.43381	-6.20052	0.0699635	3.46066e-09	-0.558703	-3.52047	0.158701	0.00121769	-0.471995	-5.75535	0.0820098	5.12214e-08	0.0231686	0.138061	0.167814	0.890341	-	-	-	-	-	-	-	-	-	-	-
rs28397293:31205004:C:T	6	31205004	ENSG00000255899	XXbac-BPG299F13.16	12169	ENSG00000228789	HCG22	31021227	31027667	177337	lncRNA	C	T	0.1875	0.0280374	T	0.153846	0.0319149	1	46.3771	8.49862e-11	4977	0.00297314	0.680965	6.62645	0.102765	3.48775e-10	0.730906	4.7059	0.155317	3.88765e-05	0.631644	4.92256	0.128316	2.33793e-06	0.179617	0.82939	0.216565	0.407941	-	-	-	-	-	-	-	-	-	-	-
rs2371452:41242863:A:G	3	41242863	ENSG00000168036	CTNNB1	0	ENSG00000168036	CTNNB1	41236232	41301587	0	protein_coding	A	G	0.471429	0.0186916	G	0.372222	0.0425532	1	44.9255	1.75609e-10	1099	0.00297791	-0.420952	-7.39258	0.0569425	4.53263e-12	-0.379383	-2.69142	0.14096	0.0108368	-0.407022	-6.13855	0.0663059	7.87391e-09	0.00243038	0.0179605	0.135318	0.98569	ENSG00000168036.16	chr3_41201372_A_G_b38	6535	140	190	0.470297	7.54e-06	0.213978	0.0462397	A	G
rs3104386:32596937:G:T	6	32596937	ENSG00000196735	HLA-DQA1	0	ENSG00000198502	HLA-DRB5	32485130	32498064	98873	protein_coding	T	G	0.143564	0.0560748	G	0.184783	0.0212766	1	46.3733	8.51479e-11	5052	0.0029788	-0.789194	-7.10801	0.111029	2.34485e-11	-0.744371	-3.37608	0.220484	0.00181274	-0.865969	-5.91399	0.146427	2.37839e-08	0.0931626	0.409644	0.227424	0.682536	ENSG00000198502.5	chr6_32629160_G_T_b38	98873	59	64	0.158416	1.25e-25	-1.03018	0.0821857	G	T
rs11449946:183399798:A:AC	2	183399798	-	-	-	ENSG00000115252	PDE1A	183004763	183387919	11879	protein_coding	AC	A	0.23301	0.0373832	A	0.208791	0.0319149	1	45.3523	1.41861e-10	1361	0.00297912	-0.493821	-6.17029	0.0800321	4.05859e-09	-0.684312	-4.31818	0.158472	0.000123198	-0.476966	-5.16775	0.0922965	7.88444e-07	-0.110342	-0.515816	0.213918	0.606592	-	-	-	-	-	-	-	-	-	-	-
rs111770007:27661123:A:AT	6	27661123	-	-	-	ENSG00000216901	ZNF603P	28143966	28144452	482843	unprocessed_pseudogene	A	AT	0.280374	0	AT	0.473118	0.0106383	1	44.6066	2.05964e-10	938	0.00298098	-0.528466	-6.31962	0.083623	1.83867e-09	-0.538295	-2.51355	0.214158	0.0167064	-0.555562	-6.18779	0.0897836	6.16072e-09	0.0142525	0.072065	0.197773	0.942627	-	-	-	-	-	-	-	-	-	-	-
rs67478198:27661126:C:T	6	27661126	-	RP1-15D7.1	40522	ENSG00000216901	ZNF603P	28143966	28144452	482840	unprocessed_pseudogene	C	T	0.280374	0	T	0.473118	0.0106383	1	44.6066	2.05964e-10	938	0.00298098	-0.528466	-6.31962	0.083623	1.83867e-09	-0.538295	-2.51355	0.214158	0.0167064	-0.555562	-6.18779	0.0897836	6.16072e-09	0.0142525	0.072065	0.197773	0.942627	ENSG00000216901.1	chr6_27693347_C_T_b38	-482841	85	101	0.25	4.34e-07	0.527144	0.10007	C	T
rs148138222:34580993:AAAC:A	6	34580993	-	-	-	ENSG00000065060	UHRF1BP1	34759792	34850915	178799	protein_coding	A	AAAC	0.653061	0.0841121	AAAC	0.361111	0.0425532	1	44.5569	2.11147e-10	915	0.00298107	0.479008	7.12509	0.0672283	2.12665e-11	0.455985	2.92544	0.155869	0.00600215	0.477318	5.99989	0.0795545	1.56237e-08	0.00113221	0.00688472	0.164453	0.994514	-	-	-	-	-	-	-	-	-	-	-
rs375797923:29862457:AAACG:A	6	29862457	-	-	-	ENSG00000206503	HLA-A	29909037	29913661	46580	protein_coding	AAACG	A	0.0728155	0.0373832	A	0.0531915	0	1	46.3712	8.52353e-11	3936	0.00298185	1.11305	6.36106	0.174979	1.47296e-09	1.72926	3.79975	0.455097	0.000554871	1.08805	5.65094	0.192543	8.43169e-08	0.555802	1.12854	0.492498	0.260539	-	-	-	-	-	-	-	-	-	-	-
rs7492330:81039156:T:C	14	81039156	ENSG00000100629	CEP128	0	ENSG00000100629	CEP128	80943326	81425861	0	protein_coding	C	T	0.484043	0.121495	T	0.375	0.0212766	0	45.7949	1.13698e-10	1701	0.00298418	-0.486891	-6.97479	0.0698072	5.00092e-11	-0.550826	-2.63247	0.209243	0.0125285	-0.471614	-6.23418	0.0756497	4.88453e-09	-0.151685	-0.880483	0.172274	0.379728	ENSG00000100629.16	chr14_80572812_T_C_b38	-386705	142	188	0.465347	0.00221175	-0.221138	0.0711079	T	C
rs26265	5	82316871	-	CTD-2227C6.2	7943	ENSG00000152422	XRCC4	82373317	82649606	56446	protein_coding	A	G	0.504673	0	G	0.164894	0	1	45.7185	1.18129e-10	1638	0.00298563	0.65915	6.85693	0.096129	9.70898e-11	0.732115	3.02722	0.241844	0.00460977	0.67702	6.04603	0.111978	1.24502e-08	0.0410134	0.198041	0.207095	0.843228	ENSG00000152422.15	chr5_83021052_A_G_b38	-56446	121	160	0.39604	1.18e-08	-0.424425	0.0706046	A	G
rs2554419:25240165:C:T	15	25240165	ENSG00000273173|ENSG00000214265|ENSG00000224078	SNURF|SNHG14	0	ENSG00000206688	SNORD116-18	25330532	25330623	90367	snoRNA	C	T	0.38785	0	T	0.516304	0.0212766	1	45.789	1.14038e-10	1697	0.00298604	0.442156	6.10245	0.0724555	5.79311e-09	0.701203	4.04596	0.173309	0.00027327	0.442052	5.42394	0.0815001	2.44618e-07	0.106844	0.620996	0.172053	0.535358	-	-	-	-	-	-	-	-	-	-	-
rs34178790:87708521:G:A	4	87708521	ENSG00000163629	PTPN13	0	ENSG00000163629	PTPN13	87515468	87736324	0	protein_coding	G	A	0.102804	0	A	0.0531915	0	1	45.749	1.16343e-10	1664	0.00298717	0.826246	6.93229	0.119188	6.35738e-11	0.607703	3.13755	0.193687	0.0034473	0.922221	5.99205	0.153907	1.62368e-08	-0.382079	-1.5307	0.249612	0.127535	ENSG00000163629.12	chr4_86787368_G_A_b38	193053	37	37	0.0915842	2.89e-06	-0.386972	0.0798062	G	A
rs71605618:87707499:C:T	4	87707499	ENSG00000163629	PTPN13	0	ENSG00000163629	PTPN13	87515468	87736324	0	protein_coding	C	T	0.102804	0	T	0.0531915	0	1	45.749	1.16343e-10	1664	0.00298717	0.826246	6.93229	0.119188	6.35738e-11	0.607703	3.13755	0.193687	0.0034473	0.922221	5.99205	0.153907	1.62368e-08	-0.382079	-1.5307	0.249612	0.127535	ENSG00000163629.12	chr4_86786346_C_T_b38	192031	37	37	0.0915842	2.89e-06	-0.386972	0.0798062	C	T
rs17694358:87747178:T:G	4	87747178	ENSG00000145283	SLC10A6	0	ENSG00000163629	PTPN13	87515468	87736324	10854	protein_coding	T	G	0.102804	0	G	0.0531915	0	1	45.749	1.16343e-10	1664	0.00298717	0.826246	6.93229	0.119188	6.35738e-11	0.607703	3.13755	0.193687	0.0034473	0.922221	5.99205	0.153907	1.62368e-08	-0.382079	-1.5307	0.249612	0.127535	ENSG00000163629.12	chr4_86826025_T_G_b38	231710	37	37	0.0915842	2.89e-06	-0.386972	0.0798062	T	G
rs35915886:87741604:G:A	4	87741604	ENSG00000145283	SLC10A6	3017	ENSG00000163629	PTPN13	87515468	87736324	5280	protein_coding	G	A	0.102804	0	A	0.0531915	0	1	45.749	1.16343e-10	1664	0.00298717	0.826246	6.93229	0.119188	6.35738e-11	0.607703	3.13755	0.193687	0.0034473	0.922221	5.99205	0.153907	1.62368e-08	-0.382079	-1.5307	0.249612	0.127535	ENSG00000163629.12	chr4_86820451_G_A_b38	226136	37	37	0.0915842	2.89e-06	-0.386972	0.0798062	G	A
rs79243937:87709322:C:T	4	87709322	ENSG00000163629	PTPN13	0	ENSG00000163629	PTPN13	87515468	87736324	0	protein_coding	C	T	0.102804	0	T	0.0531915	0	1	45.749	1.16343e-10	1664	0.00298717	0.826246	6.93229	0.119188	6.35738e-11	0.607703	3.13755	0.193687	0.0034473	0.922221	5.99205	0.153907	1.62368e-08	-0.382079	-1.5307	0.249612	0.127535	ENSG00000163629.12	chr4_86788169_C_T_b38	193854	37	37	0.0915842	2.89e-06	-0.386972	0.0798062	C	T
rs111621132:87712308:C:T	4	87712308	ENSG00000163629	PTPN13	0	ENSG00000163629	PTPN13	87515468	87736324	0	protein_coding	C	T	0.102804	0	T	0.0531915	0	1	45.749	1.16343e-10	1664	0.00298717	0.826246	6.93229	0.119188	6.35738e-11	0.607703	3.13755	0.193687	0.0034473	0.922221	5.99205	0.153907	1.62368e-08	-0.382079	-1.5307	0.249612	0.127535	ENSG00000163629.12	chr4_86791155_C_T_b38	196840	37	37	0.0915842	2.89e-06	-0.386972	0.0798062	C	T
rs6460250:64917141:T:C	7	64917141	ENSG00000238124	RP11-667F9.2	10843	ENSG00000234585	CCT6P3	64498732	64535091	382050	transcribed_unprocessed_pseudogene	C	T	0.442857	0.0186916	T	0.329545	0.0638298	1	45.5767	1.26807e-10	1527	0.00298778	-0.607055	-6.87006	0.0883624	9.02022e-11	-0.549442	-3.13752	0.17512	0.00344759	-0.628108	-5.97768	0.105075	1.74227e-08	0.0588544	0.282672	0.208207	0.777741	ENSG00000234585.6	chr7_65452228_T_C_b38	413868	134	181	0.44802	4.2e-18	-0.665095	0.0678477	T	C
rs6460249:64917126:T:C	7	64917126	ENSG00000238124	RP11-667F9.2	10858	ENSG00000234585	CCT6P3	64498732	64535091	382035	transcribed_unprocessed_pseudogene	C	T	0.442857	0.0186916	T	0.329545	0.0638298	1	45.5767	1.26807e-10	1527	0.00298778	-0.607055	-6.87006	0.0883624	9.02022e-11	-0.549442	-3.13752	0.17512	0.00344759	-0.628108	-5.97768	0.105075	1.74227e-08	0.0588544	0.282672	0.208207	0.777741	ENSG00000234585.6	chr7_65452213_T_C_b38	413853	134	181	0.44802	4.2e-18	-0.665095	0.0678477	T	C
rs7328336:113712706:T:C	13	113712706	ENSG00000126217	MCF2L	0	ENSG00000126217	MCF2L	113548692	113754056	0	protein_coding	C	T	0.197115	0.0280374	T	0.0752688	0.0106383	1	45.5821	1.26468e-10	1533	0.00299151	-0.850692	-7.78511	0.109272	4.45043e-13	-0.821221	-2.82956	0.290229	0.00766749	-0.786265	-6.1299	0.128267	8.21982e-09	-0.0781085	-0.293628	0.266012	0.769368	ENSG00000126217.20	chr13_113058392_T_C_b38	164014	76	87	0.215347	0.00931552	-0.170048	0.0646139	T	C
rs10814106:34374507:G:A	9	34374507	ENSG00000164976	KIAA1161	0	ENSG00000164978	NUDT2	34329504	34343709	30798	protein_coding	A	G	0.205	0.0654206	G	0.494505	0.0319149	1	45.161	1.56106e-10	1242	0.00299162	0.42115	6.41727	0.0656276	1.0888e-09	0.29046	1.94165	0.149594	0.0602632	0.486099	6.43358	0.0755565	1.78282e-09	-0.0926566	-0.674144	0.137443	0.501052	ENSG00000164978.17	chr9_34374509_G_A_b38	45003	80	95	0.235149	1.22e-14	0.485517	0.0571529	G	A
rs142755970:44083782:G:GGTTCAC	19	44083782	-	-	-	ENSG00000234465	PINLYP	44079953	44088116	0	protein_coding	G	GGTTCAC	0.00943396	0.00934579	GGTTCAC	0.125	0.0212766	0	44.9561	1.72946e-10	1122	0.00299412	0.898221	7.13519	0.125886	2.00722e-11	0.946153	3.73624	0.253237	0.000664632	0.850235	5.56746	0.152715	1.25118e-07	-0.0185412	-0.0706133	0.262574	0.943781	-	-	-	-	-	-	-	-	-	-	-
rs3213286:44071611:G:A	19	44071611	ENSG00000073050|ENSG00000268361	XRCC1|L34079.2	0	ENSG00000234465	PINLYP	44079953	44088116	8342	protein_coding	G	A	0.00943396	0.00934579	A	0.125	0.0212766	0	44.9561	1.72946e-10	1122	0.00299412	0.898221	7.13519	0.125886	2.00722e-11	0.946153	3.73624	0.253237	0.000664632	0.850235	5.56746	0.152715	1.25118e-07	-0.0185412	-0.0706133	0.262574	0.943781	ENSG00000234465.10	chr19_43567459_G_A_b38	-9341	19	19	0.0470297	8.43e-06	-0.65359	0.142041	G	A
rs34616741	10	72433025	ENSG00000138316	ADAMTS14	0	ENSG00000138316	ADAMTS14	72432262	72522197	0	protein_coding	G	A	0.566038	0.00934579	A	0.293478	0.0212766	1	46.3625	8.56085e-11	2355	0.00299491	-0.433132	-7.03075	0.0616054	3.64172e-11	-0.541998	-3.04942	0.177738	0.00434954	-0.424853	-6.08798	0.0697855	1.01192e-08	-0.021686	-0.154127	0.140702	0.877676	-	-	-	-	-	-	-	-	-	-	-
rs71321873:195733212:C:T	3	195733212	ENSG00000231464	AC024937.4	8108	ENSG00000242086	MUC20-OT1	195384933	195466835	266377	lncRNA	C	T	0.173469	0.0841121	T	0.0941176	0.0957447	1	45.2587	1.4866e-10	1306	0.00299573	-0.718156	-6.46029	0.111165	8.63044e-10	-1.07944	-4.56016	0.236711	6.01049e-05	-0.64921	-4.94608	0.131257	2.10951e-06	-0.181074	-0.69344	0.261124	0.488894	-	-	-	-	-	-	-	-	-	-	-
12:77339561:C:T	12	77339561	-	-	-	ENSG00000175183	CSRP2	77252489	77272803	66758	protein_coding	C	T	0.266355	0	T	0.0967742	0.0106383	1	45.4044	1.38214e-10	1407	0.00300063	-0.642455	-6.27798	0.102335	2.29565e-09	-1.09681	-4.90889	0.223433	2.11194e-05	-0.549506	-4.61598	0.119044	8.67254e-06	-0.550848	-2.34092	0.235312	0.0202899	-	-	-	-	-	-	-	-	-	-	-
rs532086:31881309:T:C	6	31881309	ENSG00000166278	C2	0	ENSG00000244731	C4A	31949834	31970458	68525	protein_coding	T	C	0.0904762	0.0186916	C	0.0869565	0.0212766	1	46.3581	8.57966e-11	2367	0.00300149	0.658954	6.65916	0.0989545	2.9133e-10	0.722086	3.3162	0.217745	0.00213393	0.685925	5.9465	0.115349	2.0295e-08	-0.07455	-0.328687	0.226812	0.74276	ENSG00000244731.7	chr6_31913532_T_C_b38	-68492	45	49	0.121287	0.000103163	-0.40777	0.102415	T	C
rs2041311	12	3021000	ENSG00000078246	TULP3	0	ENSG00000078246	TULP3	2986389	3050304	0	protein_coding	T	C	0.53271	0	C	0.420213	0	1	45.6708	1.20977e-10	1609	0.00300349	-0.455098	-7.23209	0.0629277	1.15011e-11	-0.318003	-2.26698	0.140276	0.0296761	-0.454961	-6.36645	0.0714624	2.50766e-09	0.0661755	0.457042	0.144791	0.648172	ENSG00000078246.16	chr12_2911834_C_T_b38	20947	147	195	0.482673	3.5e-15	-0.492342	0.0565672	C	T
rs4806289:36755535:G:A	19	36755535	ENSG00000196357	ZNF565	18376	ENSG00000181007	ZFP82	36874022	36909546	118487	protein_coding	A	G	0.411215	0	G	0.352273	0.0638298	1	44.8716	1.80406e-10	1079	0.00300357	0.618993	7.06832	0.0875728	2.94081e-11	0.566711	3.06949	0.184627	0.00412623	0.612224	5.95398	0.102826	1.95668e-08	0.0993107	0.450685	0.220355	0.652739	ENSG00000181007.8	chr19_36264633_G_A_b38	-154023	124	149	0.368812	0.303846	0.0669344	0.0648906	G	A
12:64261050:T:C	12	64261050	-	-	-	ENSG00000255642	PABPC1P4	64215801	64217675	43375	processed_pseudogene	T	C	0.182243	0	C	0.456044	0.0319149	1	44.7612	1.90645e-10	1022	0.00300637	-0.597859	-7.33096	0.0815526	6.4887e-12	-0.681551	-3.44014	0.198117	0.00152058	-0.524883	-5.73818	0.0914722	5.56183e-08	0.0116814	0.06246	0.187022	0.950263	-	-	-	-	-	-	-	-	-	-	-
rs7712332:79957835:A:G	5	79957835	ENSG00000113318	MSH3	0	ENSG00000228716	DHFR	79922045	79950802	7033	protein_coding	A	G	0.378505	0	G	0.306452	0.0106383	1	45.7145	1.18365e-10	1647	0.00300803	-0.657351	-7.76106	0.0846985	5.13919e-13	-0.420514	-2.47778	0.169714	0.0181927	-0.632255	-6.29088	0.100504	3.67364e-09	0.145732	0.717752	0.203039	0.473806	ENSG00000228716.6	chr5_80662016_A_G_b38	7033	119	137	0.339109	1.36e-13	0.550418	0.0680729	A	G
rs12596851:70655967:G:T	16	70655967	ENSG00000157368	IL34	0	ENSG00000223496	EXOSC6	70280681	70285843	370124	protein_coding	G	T	0.54902	0.046729	T	0.211957	0.0212766	1	44.3166	2.38105e-10	819	0.00300898	-0.37388	-7.26682	0.0514504	9.41082e-12	-0.387757	-3.1719	0.122247	0.00314628	-0.350753	-5.85283	0.0599289	3.20137e-08	0.00736585	0.0645864	0.114046	0.948572	ENSG00000223496.2	chr16_70622064_G_T_b38	370134	135	171	0.423267	6.49e-08	0.304563	0.053741	G	T
rs7246874:20727144:A:G	19	20727144	ENSG00000237440	ZNF737	0	ENSG00000237440	ZNF737	20718631	20748615	0	protein_coding	A	G	0.334906	0.00934579	G	0.276596	0	1	46.0956	9.78282e-11	1995	0.00301143	-0.433267	-6.93587	0.0624676	6.23039e-11	-0.38269	-2.73158	0.140099	0.00980827	-0.460275	-6.21563	0.0740511	5.36014e-09	0.10326	0.694864	0.148605	0.488003	ENSG00000237440.8	chr19_20544338_A_G_b38	-21471	139	176	0.435644	0.0953502	0.061897	0.0368958	A	G
rs10411329	19	20727463	ENSG00000237440	ZNF737	0	ENSG00000237440	ZNF737	20718631	20748615	0	protein_coding	T	C	0.334906	0.00934579	C	0.276596	0	1	46.0956	9.78282e-11	1995	0.00301143	-0.433267	-6.93587	0.0624676	6.23039e-11	-0.38269	-2.73158	0.140099	0.00980827	-0.460275	-6.21563	0.0740511	5.36014e-09	0.10326	0.694864	0.148605	0.488003	ENSG00000237440.8	chr19_20544657_T_C_b38	-21152	139	176	0.435644	0.0953502	0.061897	0.0368958	T	C
rs10888870:55188878:T:C	1	55188878	ENSG00000271723|ENSG00000243725	MROH7-TTC4|TTC4	0	ENSG00000243725	TTC4	55181534	55208330	0	protein_coding	T	C	0.0373832	0	C	0.208791	0.0319149	0	45.6139	1.24468e-10	1569	0.00301332	-0.839235	-6.63463	0.126493	3.3345e-10	-1.00335	-3.58016	0.280254	0.00103118	-0.832462	-5.72681	0.145362	5.87274e-08	-0.00745392	-0.0255672	0.291542	0.97963	ENSG00000243725.6	chr1_54723205_T_C_b38	7383	28	28	0.0693069	2.49e-10	0.844834	0.125149	T	C
rs60736451:42676628:G:A	17	42676628	ENSG00000271222	RP11-1072C15.7	1916	ENSG00000161692	DBF4B	42785976	42829632	109348	protein_coding	G	A	0.14	0.0654206	A	0.125	0.0212766	1	44.8367	1.8358e-10	1064	0.00301393	0.649721	6.73902	0.0964117	1.8735e-10	1.20552	4.23506	0.284652	0.000157337	0.569924	5.18662	0.109883	7.24193e-07	0.486257	1.65662	0.293524	0.0992741	ENSG00000161692.17	chr17_44599260_G_A_b38	-109348	49	56	0.138614	1.77e-18	-0.770649	0.0775154	G	A
rs2241347:207647981:C:T	2	207647981	ENSG00000118246|ENSG00000263468	FASTKD2|MIR3130-1	0	ENSG00000138400	MDH1B	207602487	207630052	17929	protein_coding	C	T	0.214953	0	T	0.345745	0	1	45.4703	1.33736e-10	1462	0.00301692	-0.523549	-6.15883	0.0850079	4.31072e-09	-0.705031	-4.28513	0.16453	0.0001358	-0.527014	-5.20653	0.101222	6.61912e-07	0.0665973	0.340773	0.19543	0.733657	-	-	-	-	-	-	-	-	-	-	-
rs3785621	17	16218846	ENSG00000108474	PIGL	0	ENSG00000214941	ZSWIM7	15879874	15903031	315815	protein_coding	C	T	0.495238	0.0186916	T	0.368132	0.0319149	1	44.5213	2.14946e-10	910	0.00301812	-0.581324	-6.76278	0.0859594	1.64194e-10	-0.367578	-1.91638	0.191808	0.0635113	-0.613796	-6.3913	0.0960362	2.21058e-09	0.171141	0.880072	0.194463	0.37995	ENSG00000214941.7	chr17_16315532_T_C_b38	321702	144	192	0.475248	6.89e-08	-0.324766	0.0574306	T	C
rs9260472:29920042:C:T	6	29920042	ENSG00000235290	HLA-W	4331	ENSG00000206503	HLA-A	29909037	29913661	6381	protein_coding	C	T	0.049505	0.0560748	T	0.0869565	0.0212766	0	46.3461	8.63108e-11	3936	0.00301948	1.11756	6.7641	0.16522	1.62996e-10	0.756122	1.64418	0.459879	0.109094	1.19455	6.60627	0.180821	7.35223e-10	-0.153468	-0.359179	0.427275	0.719867	ENSG00000206503.12	chr6_29952265_C_T_b38	11005	25	25	0.0618812	2.02e-10	-0.691656	0.101873	C	T
rs6112011:18517418:C:T	20	18517418	ENSG00000101310	SEC23B	0	ENSG00000101310	SEC23B	18488164	18542059	0	protein_coding	T	C	0.252336	0	C	0.494565	0.0212766	1	45.6275	1.23628e-10	1583	0.0030197	-0.524536	-6.92668	0.0757269	6.56137e-11	-0.455035	-2.78742	0.163246	0.00852832	-0.548993	-6.15287	0.0892256	7.33248e-09	0.114635	0.727558	0.157561	0.467794	ENSG00000101310.14	chr20_18536774_C_T_b38	29281	95	113	0.279703	7.06e-09	-0.290702	0.0475582	C	T
rs112528980:44342482:GT:G	17	44342482	-	-	-	ENSG00000265411	RN7SL656P	44397045	44397325	54563	misc_RNA	GT	G	0.206731	0.0280374	G	0.0274725	0.0319149	0	45.3255	1.4378e-10	1365	0.0030283	-0.748005	-6.40881	0.116715	1.13962e-09	-1.01164	-4.05993	0.249177	0.000262412	-0.719747	-5.37052	0.134018	3.13125e-07	-0.0227398	-0.0895584	0.25391	0.928734	-	-	-	-	-	-	-	-	-	-	-
rs6139103:3361140:T:C	20	3361140	ENSG00000088854	C20orf194	0	ENSG00000088854	C20orf194	3229951	3388272	0	protein_coding	T	C	0.182243	0	C	0.204301	0.0106383	1	45.488	1.32555e-10	1484	0.00303526	-0.498912	-6.53147	0.076386	5.86414e-10	-0.669249	-4.51396	0.148262	6.89724e-05	-0.456754	-5.01121	0.0911464	1.58426e-06	-0.256251	-1.3415	0.191019	0.181386	ENSG00000088854.12	chr20_3380493_T_C_b38	-27132	79	89	0.220297	6.4e-11	0.357821	0.0511094	T	C
rs7543428	1	77397428	-	-	-	ENSG00000070759	TESK2	45809555	45956835	31440593	protein_coding	A	G	0.226415	0.00934579	G	0.258065	0.0106383	1	44.5489	2.11995e-10	928	0.00303556	-0.407567	-7.23305	0.0563479	1.14373e-11	-0.39937	-3.67073	0.108799	0.000799801	-0.390117	-5.57447	0.0699829	1.21058e-07	-0.00890097	-0.0721025	0.123449	0.942597	ENSG00000070759.16	chr1_45373971_A_G_b38	-117195	81	91	0.225248	0.0656008	0.0983181	0.0530389	A	G
rs10739938:95644107:A:G	9	95644107	ENSG00000187984	ANKRD19P	0	ENSG00000127081	ZNF484	95606464	95640320	3787	protein_coding	A	G	0.365385	0.0280374	G	0.482759	0.0744681	1	44.5436	2.12565e-10	926	0.00303716	0.554159	6.63694	0.0834963	3.29241e-10	0.53142	3.06923	0.173144	0.00412906	0.6067	5.9265	0.102371	2.23775e-08	-0.0198127	-0.0945923	0.209453	0.92474	ENSG00000127081.13	chr9_92881825_A_G_b38	3787	116	144	0.356436	0.208452	-0.0653956	0.0517835	A	G
rs28725289:10737302:C:G	11	10737302	ENSG00000206779|ENSG00000202385|ENSG00000199466|ENSG00000223080|ENSG00000251995|ENSG00000201535|ENSG00000201678|ENSG00000222601|ENSG00000252919|ENSG00000223300|ENSG00000199472|ENSG00000207342|ENSG00000200391|ENSG00000207484|ENSG00000223271|ENSG00000199668|ENSG00000202251|ENSG00000264932|ENSG00000200127|ENSG00000238723|ENSG00000207021|ENSG00000200883|ENSG00000207092|ENSG00000206669|ENSG00000239143|ENSG00000200241|ENSG00000238604|ENSG00000199546|ENSG00000212319|ENSG00000201511|ENSG00000199530|ENSG00000200658|ENSG00000200884|ENSG00000252761|ENSG00000201680|ENSG00000201207|ENSG00000201555|ENSG00000206717|ENSG00000252891|ENSG00000201913|ENSG00000200714|ENSG00000223220|ENSG00000200544|ENSG00000200141|ENSG00000200788|ENSG00000201451	Y_RNA	10148	ENSG00000072952	MRVI1	10594638	10715535	21767	protein_coding	C	G	0.22381	0.0186916	G	0.337209	0.0851064	1	46.1107	9.70941e-11	2028	0.00303827	0.647507	7.28791	0.0888468	8.3293e-12	0.833465	3.77176	0.220975	0.000600879	0.573406	5.64664	0.101548	8.60572e-08	0.142215	0.732602	0.194123	0.464719	ENSG00000072952.18	chr11_10715755_C_G_b38	21767	91	103	0.25495	5.67e-16	-0.408624	0.045378	C	G
rs35130201:7170003:CAA:C	17	7170003	-	-	-	ENSG00000170291	ELP5	7154735	7163259	6744	protein_coding	C	CAA	0.359813	0	CAA	0.119318	0.0638298	1	45.2241	1.51255e-10	1302	0.00303868	-0.507862	-7.28197	0.0697425	8.62094e-12	-0.756991	-3.93941	0.192158	0.000371877	-0.430638	-5.45024	0.0790127	2.16506e-07	-0.326815	-1.88388	0.17348	0.0611327	-	-	-	-	-	-	-	-	-	-	-
rs2561206:65022567:C:G	5	65022567	ENSG00000123213	NLN	0	ENSG00000113593	PPWD1	64859063	64883376	139191	protein_coding	C	G	0.238095	0.0186916	G	0.271277	0	1	45.3238	1.43898e-10	1369	0.00303965	-0.60667	-6.32226	0.0959577	1.81292e-09	-0.712744	-3.12771	0.22788	0.00353848	-0.634455	-5.96165	0.106423	1.88459e-08	0.122735	0.565477	0.217047	0.572427	ENSG00000113593.11	chr5_65726740_C_G_b38	163501	93	104	0.257426	0.000439741	-0.256912	0.0715868	C	G
rs2548785:65018321:C:G	5	65018321	ENSG00000197860|ENSG00000123213	SGTB|NLN	0	ENSG00000113593	PPWD1	64859063	64883376	134945	protein_coding	C	G	0.238095	0.0186916	G	0.271277	0	1	45.3238	1.43898e-10	1369	0.00303965	-0.60667	-6.32226	0.0959577	1.81292e-09	-0.712744	-3.12771	0.22788	0.00353848	-0.634455	-5.96165	0.106423	1.88459e-08	0.122735	0.565477	0.217047	0.572427	ENSG00000113593.11	chr5_65722494_C_G_b38	159255	93	104	0.257426	0.000439741	-0.256912	0.0715868	C	G
rs2548782:65022511:T:A	5	65022511	ENSG00000123213	NLN	0	ENSG00000113593	PPWD1	64859063	64883376	139135	protein_coding	T	A	0.238095	0.0186916	A	0.271277	0	1	45.3238	1.43898e-10	1369	0.00303965	-0.60667	-6.32226	0.0959577	1.81292e-09	-0.712744	-3.12771	0.22788	0.00353848	-0.634455	-5.96165	0.106423	1.88459e-08	0.122735	0.565477	0.217047	0.572427	ENSG00000113593.11	chr5_65726684_T_A_b38	163445	93	104	0.257426	0.000439741	-0.256912	0.0715868	T	A
rs3096210:65019845:G:A	5	65019845	ENSG00000123213	NLN	0	ENSG00000113593	PPWD1	64859063	64883376	136469	protein_coding	G	A	0.238095	0.0186916	A	0.271277	0	1	45.3238	1.43898e-10	1369	0.00303965	-0.60667	-6.32226	0.0959577	1.81292e-09	-0.712744	-3.12771	0.22788	0.00353848	-0.634455	-5.96165	0.106423	1.88459e-08	0.122735	0.565477	0.217047	0.572427	ENSG00000113593.11	chr5_65724018_G_A_b38	160779	93	104	0.257426	0.000439741	-0.256912	0.0715868	G	A
rs2548783:65022107:A:G	5	65022107	ENSG00000123213	NLN	0	ENSG00000113593	PPWD1	64859063	64883376	138731	protein_coding	A	G	0.238095	0.0186916	G	0.271277	0	1	45.3238	1.43898e-10	1369	0.00303965	-0.60667	-6.32226	0.0959577	1.81292e-09	-0.712744	-3.12771	0.22788	0.00353848	-0.634455	-5.96165	0.106423	1.88459e-08	0.122735	0.565477	0.217047	0.572427	ENSG00000113593.11	chr5_65726280_A_G_b38	163041	93	104	0.257426	0.000439741	-0.256912	0.0715868	A	G
rs2548781:65022546:A:T	5	65022546	ENSG00000123213	NLN	0	ENSG00000113593	PPWD1	64859063	64883376	139170	protein_coding	A	T	0.238095	0.0186916	T	0.271277	0	1	45.3238	1.43898e-10	1369	0.00303965	-0.60667	-6.32226	0.0959577	1.81292e-09	-0.712744	-3.12771	0.22788	0.00353848	-0.634455	-5.96165	0.106423	1.88459e-08	0.122735	0.565477	0.217047	0.572427	ENSG00000113593.11	chr5_65726719_A_T_b38	163480	93	104	0.257426	0.000439741	-0.256912	0.0715868	A	T
rs2112937:65019379:T:C	5	65019379	ENSG00000123213	NLN	0	ENSG00000113593	PPWD1	64859063	64883376	136003	protein_coding	T	C	0.238095	0.0186916	C	0.271277	0	1	45.3238	1.43898e-10	1369	0.00303965	-0.60667	-6.32226	0.0959577	1.81292e-09	-0.712744	-3.12771	0.22788	0.00353848	-0.634455	-5.96165	0.106423	1.88459e-08	0.122735	0.565477	0.217047	0.572427	ENSG00000113593.11	chr5_65723552_T_C_b38	160313	93	104	0.257426	0.000439741	-0.256912	0.0715868	T	C
rs2999531	1	28055593	-	-	-	ENSG00000197747	S100A10	151955391	151966335	123899798	protein_coding	T	C	0.504673	0	C	0.537234	0	1	44.634	2.03164e-10	970	0.00304078	0.59175	7.25127	0.0816063	1.02955e-11	0.475439	3.03826	0.156484	0.0044785	0.591892	5.95004	0.0994769	1.99471e-08	0.0135448	0.0736535	0.183898	0.941365	ENSG00000197747.8	chr1_151999021_C_T_b38	4631	151	200	0.49505	8.88e-08	0.311417	0.0555853	C	T
rs9280888:30064849:A:ACACT	6	30064849	-	-	-	ENSG00000204623	ZNRD1ASP	29968788	30029417	35432	transcribed_unitary_pseudogene	A	ACACT	0.275701	0	ACACT	0.542553	0	1	46.3319	8.69289e-11	3971	0.0030411	0.514608	6.68939	0.076929	2.46591e-10	0.700952	3.32338	0.210915	0.00209273	0.494933	5.94029	0.0833181	2.09208e-08	-0.0222823	-0.124594	0.17884	0.900979	-	-	-	-	-	-	-	-	-	-	-
rs1156533:30065149:A:G	6	30065149	ENSG00000204616	TRIM31	5525	ENSG00000204623	ZNRD1ASP	29968788	30029417	35732	transcribed_unitary_pseudogene	A	G	0.275701	0	G	0.542553	0	1	46.3319	8.69289e-11	3971	0.0030411	0.514608	6.68939	0.076929	2.46591e-10	0.700952	3.32338	0.210915	0.00209273	0.494933	5.94029	0.0833181	2.09208e-08	-0.0222823	-0.124594	0.17884	0.900979	ENSG00000204623.9	chr6_30097372_A_G_b38	36119	109	136	0.336634	4.55e-06	-0.27451	0.0578493	A	G
rs863216:79947431:A:G	5	79947431	ENSG00000228716	DHFR	0	ENSG00000113318	MSH3	79950471	80172634	3040	protein_coding	A	G	0.224299	0	G	0.0904255	0	1	45.9493	1.05256e-10	1873	0.00304194	-0.490781	-6.58279	0.0745552	4.431e-10	-0.686742	-2.62819	0.261299	0.0126606	-0.485019	-6.24835	0.0776235	4.54943e-09	-0.0890931	-0.442365	0.201402	0.658736	ENSG00000113318.9	chr5_80651612_A_G_b38	-3540	89	96	0.237624	3.72e-08	0.337506	0.0583851	A	G
rs34042157:183314268:G:A	3	183314268	ENSG00000243584	RP11-14I2.2	17140	ENSG00000114796	KLHL24	183353398	183402307	39130	protein_coding	G	A	0.198113	0.00934579	A	0.304348	0.0212766	1	45.4708	1.33701e-10	1475	0.00304293	-0.368922	-6.24751	0.059051	2.6988e-09	-0.3618	-2.42382	0.149269	0.0206645	-0.419231	-6.29253	0.0666236	3.64315e-09	0.214401	1.57597	0.136044	0.116723	ENSG00000114796.15	chr3_183596480_G_A_b38	-39088	60	70	0.173267	0.0142161	-0.139647	0.0563419	G	A
rs34258491:183314338:G:A	3	183314338	ENSG00000243584	RP11-14I2.2	17070	ENSG00000114796	KLHL24	183353398	183402307	39060	protein_coding	G	A	0.198113	0.00934579	A	0.304348	0.0212766	1	45.4708	1.33701e-10	1475	0.00304293	-0.368922	-6.24751	0.059051	2.6988e-09	-0.3618	-2.42382	0.149269	0.0206645	-0.419231	-6.29253	0.0666236	3.64315e-09	0.214401	1.57597	0.136044	0.116723	ENSG00000114796.15	chr3_183596550_G_A_b38	-39018	60	70	0.173267	0.0142161	-0.139647	0.0563419	G	A
rs7680914	4	120563053	ENSG00000138735	PDE5A	12907	ENSG00000283050	GTF2IP12	120326678	120375793	187260	transcribed_unprocessed_pseudogene	A	G	0.266355	0	G	0.207447	0	1	45.4697	1.33776e-10	1475	0.00304464	-0.44078	-6.36781	0.06922	1.42063e-09	-0.570841	-3.47348	0.164343	0.00138699	-0.459915	-5.77968	0.0795745	4.55722e-08	0.034745	0.21059	0.164988	0.833436	ENSG00000283050.1	chr4_119641898_A_G_b38	187260	95	107	0.264851	4.6e-18	-0.603455	0.0616519	A	G
rs11009120:33164803:A:G	10	33164803	ENSG00000150076	C10ORF68	0	ENSG00000216937	CCDC7	32735068	33171802	0	protein_coding	A	G	0.0841121	0	G	0.0322581	0.0106383	0	46.3282	8.70888e-11	2740	0.0030467	0.607812	7.15726	0.0849225	1.76873e-11	0.625872	3.22867	0.193848	0.00270292	0.599267	5.99199	0.100011	1.62423e-08	0.139926	0.630119	0.222064	0.529386	ENSG00000216937.13	chr10_32875875_A_G_b38	429735	36	38	0.0940594	0.0163663	0.33073	0.13633	A	G
rs4805645:28321670:A:T	19	28321670	ENSG00000267575|ENSG00000272635|ENSG00000267389	CTC-459F4.3|LLNLF-65H9.1|CTC-459F4.7	0	ENSG00000281468	AC006504.7	28293746	28294380	27290	lncRNA	T	A	0.224299	0	A	0.292553	0	1	45.5673	1.27402e-10	1551	0.00304899	0.560867	5.81156	0.0965088	2.58973e-08	1.02928	5.59548	0.183949	2.63685e-06	0.425697	3.77597	0.112739	0.000233614	0.661992	2.98612	0.221689	0.00320365	ENSG00000281468.1	chr19_27830762_A_T_b38	27924	92	102	0.252475	7.3e-05	0.372005	0.0913801	A	T
rs112401348:40357632:G:A	3	40357632	ENSG00000223797	ENTPD3-AS1	0	ENSG00000223797	ENTPD3-AS1	40355293	40494820	0	lncRNA	G	A	0.3	0.11215	A	0.0989011	0.0319149	0	44.6813	1.98416e-10	996	0.00304931	-0.483608	-5.76608	0.0838712	3.25922e-08	-0.769993	-4.24987	0.18118	0.000150637	-0.49275	-5.15945	0.0955044	8.18466e-07	0.0616829	0.341856	0.180435	0.732843	ENSG00000223797.5	chr3_40316141_G_A_b38	-137188	96	118	0.292079	6.09e-09	0.317756	0.0517383	G	A
12:9802531:G:A	12	9802531	-	-	-	ENSG00000284634	AC092821.4	9600891	9810988	0	lncRNA	A	G	0.57767	0.0373832	G	0.41573	0.0531915	1	45.9666	1.04349e-10	1894	0.00304955	0.621208	6.76958	0.0917646	1.58102e-10	0.750711	4.17304	0.179896	0.000188699	0.584657	5.34343	0.109416	3.54673e-07	0.320458	1.53492	0.208779	0.126494	-	-	-	-	-	-	-	-	-	-	-
rs4536430:84917314:T:C	15	84917314	-	GOLGA6L4	3194	ENSG00000259726	CSPG4P11	84855504	84866136	51178	unprocessed_pseudogene	T	C	0.335	0.0654206	C	0.0449438	0.0531915	0	44.6714	1.99403e-10	992	0.00305218	0.480694	6.41933	0.0748822	1.07677e-09	0.444624	1.74498	0.254802	0.089765	0.51747	6.45186	0.0802048	1.6242e-09	0.0811067	0.389111	0.208441	0.697637	-	-	-	-	-	-	-	-	-	-	-
rs2292533:76861859:C:T	4	76861859	ENSG00000138744	NAAA	0	ENSG00000138744	NAAA	76834813	76862166	0	protein_coding	C	T	0.391753	0.0934579	T	0.274725	0.0319149	1	45.385	1.39563e-10	1418	0.00305359	-0.49689	-6.81854	0.0728734	1.2035e-10	-0.580313	-4.2602	0.136217	0.000146135	-0.463146	-5.21879	0.0887459	6.26213e-07	-0.0462019	-0.274201	0.168496	0.784233	ENSG00000138744.14	chr4_75940706_C_T_b38	-243	125	154	0.381188	1.84e-12	0.398568	0.0521978	C	T
rs297039	5	58152601	ENSG00000152932|ENSG00000248733	RAB3C|CTD-2176I21.2	0	ENSG00000152932	RAB3C	57878048	58155221	0	protein_coding	G	T	0.54717	0.00934579	T	0.36413	0.0212766	1	46.3234	8.72991e-11	2394	0.00305405	0.333081	5.88095	0.0566372	1.81952e-08	0.484549	5.38529	0.0899763	4.99294e-06	0.29213	4.16197	0.0701904	5.44265e-05	0.150247	1.17506	0.127863	0.241464	ENSG00000152932.7	chr5_58856774_G_T_b38	274553	146	195	0.482673	0.000782213	-0.0937324	0.0273768	G	T
rs34842026:21270324:G:C	22	21270324	ENSG00000099942	CRKL	1390	ENSG00000226287	TMEM191A	21055402	21058894	211430	transcribed_unprocessed_pseudogene	C	G	0.392523	0	G	0.483696	0.0212766	1	44.5853	2.0817e-10	951	0.00305467	0.516155	6.54653	0.0788442	5.40199e-10	0.420091	2.39112	0.175688	0.0223075	0.564079	6.23441	0.0904783	4.87888e-09	-0.0961963	-0.500826	0.192075	0.617083	-	-	-	-	-	-	-	-	-	-	-
rs78319792:170564407:G:A	2	170564407	ENSG00000213160	KLHL23	0	ENSG00000154479	CCDC173	170501935	170550915	13492	protein_coding	G	A	0.125	0.0280374	A	0.203297	0.0319149	1	45.8448	1.10901e-10	1787	0.00305792	0.826018	6.94913	0.118866	5.78119e-11	0.785932	2.50909	0.313233	0.0168852	0.84214	6.28882	0.133911	3.71192e-09	0.0798126	0.288181	0.276953	0.773527	ENSG00000154479.12	chr2_169707897_G_A_b38	13464	47	52	0.128713	3.1e-07	-0.519012	0.097193	G	A
rs3795425	1	55508143	-	-	-	ENSG00000220785	MTMR9LP	32697259	32707221	22800922	transcribed_unprocessed_pseudogene	G	T	0.0188679	0.00934579	T	0.134409	0.0106383	0	44.3164	2.38134e-10	833	0.00306078	-0.956495	-6.19052	0.15451	3.64821e-09	-1.3996	-4.97129	0.281537	1.74955e-05	-0.810399	-4.42748	0.183038	1.88841e-05	-0.637412	-1.86738	0.341341	0.0634141	ENSG00000220785.7	chr1_32241190_G_T_b38	-430	22	25	0.0618812	1.42e-05	0.440404	0.0983479	G	T
rs199523701:72178978:A:G	7	72178978	-	-	-	ENSG00000277149	TYW1B	72023729	72298779	0	protein_coding	G	A	0.621495	0	A	0.290698	0.0851064	1	44.3137	2.38451e-10	832	0.00306118	0.568808	6.29671	0.0903341	2.0777e-09	0.250582	1.04985	0.238683	0.300983	0.663009	6.57355	0.10086	8.70365e-10	-0.252579	-1.35658	0.186188	0.17655	-	-	-	-	-	-	-	-	-	-	-
rs4357286:86069405:A:G	8	86069405	ENSG00000133739	LRRCC1	11094	ENSG00000133739	LRRCC1	86019450	86058315	11090	protein_coding	G	A	0.303738	0	A	0.290323	0.0106383	1	44.0901	2.66661e-10	744	0.00306125	0.472895	7.31091	0.0646834	7.28975e-12	0.40563	3.12047	0.12999	0.00360702	0.445595	5.86112	0.0760255	3.07527e-08	0.210981	1.30664	0.161469	0.19294	ENSG00000133739.15	chr8_85157170_A_G_b38	50023	107	127	0.314356	7.84e-10	0.253079	0.0387216	A	G
rs7010228:86060809:T:G	8	86060809	ENSG00000133739	LRRCC1	2498	ENSG00000133739	LRRCC1	86019450	86058315	2494	protein_coding	G	T	0.303738	0	T	0.290323	0.0106383	1	44.0901	2.66661e-10	744	0.00306125	0.472895	7.31091	0.0646834	7.28975e-12	0.40563	3.12047	0.12999	0.00360702	0.445595	5.86112	0.0760255	3.07527e-08	0.210981	1.30664	0.161469	0.19294	ENSG00000133739.15	chr8_85148574_T_G_b38	41427	107	127	0.314356	7.84e-10	0.253079	0.0387216	T	G
rs323880:51985956:G:A	3	51985956	ENSG00000041880	PARP3	3073	ENSG00000041880	PARP3	51976361	51982883	3073	protein_coding	G	A	0.00934579	0	A	0.112903	0.0106383	0	43.5251	3.53706e-10	561	0.00306176	1.26848	6.63239	0.191255	3.37572e-10	1.43573	2.20847	0.650102	0.0338545	1.26951	6.21673	0.204208	5.33065e-09	-0.356421	-0.656469	0.542937	0.51233	ENSG00000041880.14	chr3_51951940_G_A_b38	9595	8	9	0.0222772	1.32e-05	-1.1147	0.247987	G	A
rs368210:51976294:C:A	3	51976294	ENSG00000041880	PARP3	67	ENSG00000041880	PARP3	51976361	51982883	67	protein_coding	C	A	0.00934579	0	A	0.112903	0.0106383	0	43.5251	3.53706e-10	561	0.00306176	1.26848	6.63239	0.191255	3.37572e-10	1.43573	2.20847	0.650102	0.0338545	1.26951	6.21673	0.204208	5.33065e-09	-0.356421	-0.656469	0.542937	0.51233	ENSG00000041880.14	chr3_51942278_C_A_b38	-67	8	9	0.0222772	1.32e-05	-1.1147	0.247987	C	A
rs380922:51976293:T:A	3	51976293	ENSG00000041880	PARP3	68	ENSG00000041880	PARP3	51976361	51982883	68	protein_coding	T	A	0.00934579	0	A	0.112903	0.0106383	0	43.5251	3.53706e-10	561	0.00306176	1.26848	6.63239	0.191255	3.37572e-10	1.43573	2.20847	0.650102	0.0338545	1.26951	6.21673	0.204208	5.33065e-09	-0.356421	-0.656469	0.542937	0.51233	ENSG00000041880.14	chr3_51942277_T_A_b38	-68	8	9	0.0222772	1.32e-05	-1.1147	0.247987	T	A
rs323870:51979185:A:G	3	51979185	ENSG00000041880	PARP3	0	ENSG00000041880	PARP3	51976361	51982883	0	protein_coding	A	G	0.00934579	0	G	0.112903	0.0106383	0	43.5251	3.53706e-10	561	0.00306176	1.26848	6.63239	0.191255	3.37572e-10	1.43573	2.20847	0.650102	0.0338545	1.26951	6.21673	0.204208	5.33065e-09	-0.356421	-0.656469	0.542937	0.51233	ENSG00000041880.14	chr3_51945169_A_G_b38	2824	9	10	0.0247525	0.000127714	-0.992404	0.252808	A	G
rs323869:51978712:C:T	3	51978712	ENSG00000041880	PARP3	0	ENSG00000041880	PARP3	51976361	51982883	0	protein_coding	C	T	0.00934579	0	T	0.112903	0.0106383	0	43.5251	3.53706e-10	561	0.00306176	1.26848	6.63239	0.191255	3.37572e-10	1.43573	2.20847	0.650102	0.0338545	1.26951	6.21673	0.204208	5.33065e-09	-0.356421	-0.656469	0.542937	0.51233	ENSG00000041880.14	chr3_51944696_C_T_b38	2351	8	9	0.0222772	1.32e-05	-1.1147	0.247987	C	T
rs422304:51983283:G:A	3	51983283	ENSG00000041880	PARP3	400	ENSG00000041880	PARP3	51976361	51982883	400	protein_coding	G	A	0.00934579	0	A	0.112903	0.0106383	0	43.5251	3.53706e-10	561	0.00306176	1.26848	6.63239	0.191255	3.37572e-10	1.43573	2.20847	0.650102	0.0338545	1.26951	6.21673	0.204208	5.33065e-09	-0.356421	-0.656469	0.542937	0.51233	ENSG00000041880.14	chr3_51949267_G_A_b38	6922	8	9	0.0222772	1.32e-05	-1.1147	0.247987	G	A
rs178918:51974666:G:A	3	51974666	ENSG00000114767	RRP9	0	ENSG00000041880	PARP3	51976361	51982883	1695	protein_coding	G	A	0.00934579	0	A	0.112903	0.0106383	0	43.5251	3.53706e-10	561	0.00306176	1.26848	6.63239	0.191255	3.37572e-10	1.43573	2.20847	0.650102	0.0338545	1.26951	6.21673	0.204208	5.33065e-09	-0.356421	-0.656469	0.542937	0.51233	ENSG00000041880.14	chr3_51940650_G_A_b38	-1695	8	9	0.0222772	1.32e-05	-1.1147	0.247987	G	A
rs1886539:52726090:C:T	13	52726090	ENSG00000136098	NEK3	0	ENSG00000136108	CKAP2	53029564	53050763	303474	protein_coding	T	C	0.320755	0.00934579	C	0.55914	0.0106383	1	44.5667	2.10118e-10	945	0.00306381	-0.423356	-5.75322	0.0735859	3.47738e-08	0.0644523	0.328231	0.196363	0.744693	-0.51976	-6.66776	0.0779512	5.34869e-10	0.47514	2.87948	0.165009	0.00444792	ENSG00000136108.14	chr13_52151955_C_T_b38	-303474	114	141	0.34901	7.76e-09	-0.292035	0.0479228	C	T
rs144328886:57054134:TTTTG:T	19	57054134	-	-	-	ENSG00000166770	ZNF667-AS1	56988619	57015731	38403	lncRNA	TTTTG	T	0.221698	0.00934579	T	0.247059	0.0957447	1	45.7048	1.18943e-10	1671	0.00306676	-0.542817	-7.34696	0.0738832	5.91242e-12	-0.396924	-2.53684	0.156464	0.0157992	-0.568202	-6.26652	0.0906727	4.15269e-09	-0.000338521	-0.00184882	0.183101	0.998527	-	-	-	-	-	-	-	-	-	-	-
rs9610150:21053778:G:A	22	21053778	ENSG00000217261	POM121L4P	552	ENSG00000226287	TMEM191A	21055402	21058894	1624	transcribed_unprocessed_pseudogene	G	A	0.42233	0.0373832	A	0.489247	0.0106383	1	44.5738	2.09377e-10	951	0.00307238	0.553754	6.97633	0.079376	4.95754e-11	0.519582	3.11526	0.166786	0.0036571	0.554374	5.90499	0.0938822	2.48498e-08	0.0253071	0.132957	0.190341	0.89437	ENSG00000226287.8	chr22_20699490_G_A_b38	-1624	112	136	0.336634	0.0738172	0.0858777	0.0477258	G	A
rs4820575:21060359:A:C	22	21060359	ENSG00000226287	TMEM191A	1465	ENSG00000226287	TMEM191A	21055402	21058894	1465	transcribed_unprocessed_pseudogene	A	C	0.42233	0.0373832	C	0.489247	0.0106383	1	44.5738	2.09377e-10	951	0.00307238	0.553754	6.97633	0.079376	4.95754e-11	0.519582	3.11526	0.166786	0.0036571	0.554374	5.90499	0.0938822	2.48498e-08	0.0253071	0.132957	0.190341	0.89437	ENSG00000226287.8	chr22_20706071_A_C_b38	4957	111	135	0.334158	0.0725761	0.0853196	0.0472092	A	C
rs1992130:51950323:T:G	18	51950323	ENSG00000264350	SNRPGP2	16839	ENSG00000101751	POLI	51795774	51847636	102687	protein_coding	G	T	0.355769	0.0280374	T	0.145161	0.0106383	1	45.0487	1.65119e-10	1206	0.00307264	-0.462307	-6.73041	0.0686892	1.96511e-10	-0.554143	-3.5632	0.155518	0.00108117	-0.456345	-5.68791	0.0802307	7.07184e-08	-0.0671566	-0.40109	0.167435	0.688812	ENSG00000101751.10	chr18_54423953_T_G_b38	153924	106	122	0.30198	2.64e-08	-0.364176	0.0622472	T	G
12:765606:C:CT	12	765606	-	-	-	ENSG00000177406	NINJ2-AS1	740024	773362	0	lncRNA	C	CT	0.201923	0.0280374	CT	0.0215054	0.0106383	0	45.4473	1.35284e-10	1472	0.00307269	-0.836449	-6.79018	0.123185	1.40976e-10	-1.26063	-3.07819	0.409537	0.00403297	-0.778221	-5.99767	0.129754	1.57951e-08	-0.162544	-0.438083	0.371035	0.661832	-	-	-	-	-	-	-	-	-	-	-
rs112755348:202016285:T:TCTC	2	202016285	-	-	-	ENSG00000240344	PPIL3	201735630	201754026	262259	protein_coding	T	TCTC	0.198113	0.00934579	TCTC	0.392473	0.0106383	1	44.9663	1.72066e-10	1158	0.00307447	0.603749	6.77876	0.0890648	1.50232e-10	0.776268	3.20649	0.242093	0.00286856	0.589752	5.88937	0.100138	2.68117e-08	0.225007	0.974192	0.230967	0.33122	-	-	-	-	-	-	-	-	-	-	-
rs12006031:4672381:T:C	9	4672381	ENSG00000273061	RP11-6J24.6	4219	ENSG00000106686	SPATA6L	4553386	4666674	5707	protein_coding	T	C	0.378641	0.0373832	C	0.63587	0.0212766	1	46.3079	8.79773e-11	2354	0.00307778	-0.406289	-6.86299	0.0592	9.38486e-11	-0.351552	-2.35677	0.149167	0.0241596	-0.426732	-6.38385	0.0668457	2.29585e-09	0.0330634	0.242076	0.136583	0.808987	ENSG00000106686.16	chr9_4672381_T_C_b38	5707	120	151	0.373762	0.000477824	0.2389	0.0670056	T	C
rs12683804:136186586:C:T	9	136186586	ENSG00000204031	LCN1P2	1282	ENSG00000148290	SURF1	136218613	136223552	32027	protein_coding	C	T	0.183168	0.0560748	T	0.0681818	0.0638298	1	45.5716	1.2713e-10	1569	0.00307779	0.74608	7.12402	0.104727	2.1398e-11	0.633688	2.34674	0.270029	0.0247262	0.76623	6.32965	0.121054	3.02099e-09	0.0474305	0.169972	0.279049	0.865216	ENSG00000148290.9	chr9_133319751_C_T_b38	-36925	80	90	0.222772	9.48e-09	-0.446466	0.0737406	C	T
rs8103027:52501142:C:T	19	52501142	ENSG00000197619	ZNF615	0	ENSG00000269235	ZNF350-AS1	52452387	52484620	16522	lncRNA	C	T	0.308411	0	T	0.478723	0	1	46.0903	9.80867e-11	2034	0.00307841	-0.486768	-7.03655	0.069177	3.52366e-11	-0.349137	-1.91344	0.182466	0.0638996	-0.51217	-6.51376	0.0786289	1.18338e-09	0.161165	0.933951	0.172563	0.351534	ENSG00000269235.1	chr19_51997889_C_T_b38	48755	116	137	0.339109	3.4e-08	0.421132	0.0726208	C	T
rs8105622:52498330:G:A	19	52498330	ENSG00000197619	ZNF615	0	ENSG00000269235	ZNF350-AS1	52452387	52484620	13710	lncRNA	G	A	0.308411	0	A	0.478723	0	1	46.0903	9.80867e-11	2034	0.00307841	-0.486768	-7.03655	0.069177	3.52366e-11	-0.349137	-1.91344	0.182466	0.0638996	-0.51217	-6.51376	0.0786289	1.18338e-09	0.161165	0.933951	0.172563	0.351534	ENSG00000269235.1	chr19_51995077_G_A_b38	45943	116	137	0.339109	3.4e-08	0.421132	0.0726208	G	A
rs8109926:52499761:C:T	19	52499761	ENSG00000197619	ZNF615	0	ENSG00000269235	ZNF350-AS1	52452387	52484620	15141	lncRNA	C	T	0.308411	0	T	0.478723	0	1	46.0903	9.80867e-11	2034	0.00307841	-0.486768	-7.03655	0.069177	3.52366e-11	-0.349137	-1.91344	0.182466	0.0638996	-0.51217	-6.51376	0.0786289	1.18338e-09	0.161165	0.933951	0.172563	0.351534	ENSG00000269235.1	chr19_51996508_C_T_b38	47374	116	137	0.339109	3.4e-08	0.421132	0.0726208	C	T
rs78551334:71889670:A:G	8	71889670	-	-	-	ENSG00000221947	XKR9	71581574	71702606	187064	protein_coding	G	A	0.364486	0	A	0.510753	0.0106383	1	44.9367	1.74633e-10	1143	0.00307992	-0.479055	-6.72423	0.0712431	2.03364e-10	-0.509244	-2.74779	0.185328	0.00941936	-0.48848	-6.11443	0.0798896	8.87586e-09	-0.085256	-0.47524	0.179395	0.63517	-	-	-	-	-	-	-	-	-	-	-
rs4150196	5	139726641	ENSG00000113070	HBEGF	425	ENSG00000213523	SRA1	139916925	139937837	190284	protein_coding	T	C	0.537383	0	C	0.324468	0	1	43.6139	3.3834e-10	590	0.00308015	-0.531824	-7.22071	0.0736526	1.22806e-11	-0.4948	-3.32934	0.148618	0.00205912	-0.506034	-5.70346	0.0887241	6.56624e-08	-0.166477	-1.0281	0.161928	0.305233	ENSG00000213523.10	chr5_140347056_C_T_b38	-211196	153	198	0.490099	5.38e-05	-0.219499	0.0529047	C	T
rs2745191:1853013:G:C	16	1853013	ENSG00000063854	HAGH	0	ENSG00000180185	FAHD1	1876942	1890208	23929	protein_coding	C	G	0.0943396	0.00934579	G	0.120879	0.0319149	1	45.4704	1.3373e-10	1494	0.0030828	-0.825694	-6.63053	0.124529	3.41036e-10	-0.568128	-2.24871	0.252647	0.0309283	-0.93443	-6.35718	0.146988	2.62822e-09	0.464195	1.69789	0.273395	0.091192	ENSG00000180185.11	chr16_1803012_G_C_b38	-24183	57	61	0.15099	2.03e-25	-0.902943	0.0724684	G	C
rs34213584:219203078:G:T	2	219203078	ENSG00000127838|ENSG00000237281	PNKD|AC021016.8	0	ENSG00000261338	AC021016.1	219120042	219122089	80989	lncRNA	G	T	0.230769	0.0280374	T	0.112903	0.0106383	1	44.4128	2.26925e-10	881	0.00308478	0.709937	6.84402	0.103731	1.04371e-10	0.662848	2.69285	0.246151	0.0107985	0.722599	6.09601	0.118536	9.72473e-09	-0.228787	-0.978044	0.233923	0.329316	ENSG00000261338.2	chr2_218338355_G_T_b38	83036	76	84	0.207921	6.06e-10	-0.493744	0.0749848	G	T
rs112441642:19936466:G:A	17	19936466	ENSG00000128487	SPECC1	0	ENSG00000154898	CCDC144CP	20224477	20306870	288011	transcribed_processed_pseudogene	G	A	0.0961538	0.0280374	A	0.0265957	0	0	43.6683	3.29272e-10	608	0.00308905	-0.718791	-7.18485	0.100043	1.5096e-11	-0.788146	-3.4845	0.226186	0.00134535	-0.649952	-5.61485	0.115756	1.00047e-07	-0.171565	-0.733011	0.234056	0.46447	ENSG00000154898.15	chr17_20033153_G_A_b38	-288011	47	50	0.123762	2.58e-07	0.590811	0.10984	G	A
rs78325601:19921799:G:A	17	19921799	ENSG00000128487	SPECC1	0	ENSG00000154898	CCDC144CP	20224477	20306870	302678	transcribed_processed_pseudogene	G	A	0.0961538	0.0280374	A	0.0265957	0	0	43.6683	3.29272e-10	608	0.00308905	-0.718791	-7.18485	0.100043	1.5096e-11	-0.788146	-3.4845	0.226186	0.00134535	-0.649952	-5.61485	0.115756	1.00047e-07	-0.171565	-0.733011	0.234056	0.46447	ENSG00000154898.15	chr17_20018486_G_A_b38	-302678	47	50	0.123762	2.58e-07	0.590811	0.10984	G	A
rs74648067:19926251:C:T	17	19926251	ENSG00000128487	SPECC1	0	ENSG00000154898	CCDC144CP	20224477	20306870	298226	transcribed_processed_pseudogene	C	T	0.0961538	0.0280374	T	0.0265957	0	0	43.6683	3.29272e-10	608	0.00308905	-0.718791	-7.18485	0.100043	1.5096e-11	-0.788146	-3.4845	0.226186	0.00134535	-0.649952	-5.61485	0.115756	1.00047e-07	-0.171565	-0.733011	0.234056	0.46447	ENSG00000154898.15	chr17_20022938_C_T_b38	-298226	47	50	0.123762	2.58e-07	0.590811	0.10984	C	T
rs59031144:139903352:G:GC	9	139903352	-	-	-	ENSG00000148362	PAXX	139886874	139888436	14916	protein_coding	GC	G	0.221698	0.00934579	G	0.392045	0.0638298	1	44.0637	2.70209e-10	741	0.00308947	0.561486	7.14423	0.078593	1.90589e-11	0.52521	2.97639	0.176459	0.00526194	0.551837	5.93336	0.0930058	2.16404e-08	0.249341	1.33012	0.187457	0.185097	-	-	-	-	-	-	-	-	-	-	-
rs61289882:202015250:A:T	2	202015250	ENSG00000003402|ENSG00000226312	CFLAR|CFLAR-AS1	0	ENSG00000240344	PPIL3	201735630	201754026	261224	protein_coding	A	T	0.200935	0	T	0.392473	0.0106383	1	44.9547	1.73068e-10	1158	0.00309236	0.602792	6.78519	0.0888394	1.44945e-10	0.776268	3.20649	0.242093	0.00286856	0.588079	5.88839	0.0998709	2.69404e-08	0.224688	0.97292	0.230942	0.33185	ENSG00000240344.8	chr2_201150527_A_T_b38	261224	94	105	0.259901	3.23e-25	-0.934115	0.0754109	A	T
rs13383871:73631779:T:C	2	73631779	ENSG00000116127	ALMS1	0	ENSG00000163016	ALMS1P1	73868210	73924636	236431	transcribed_unprocessed_pseudogene	T	C	0.247664	0	C	0.516304	0.0212766	1	44.5595	2.10875e-10	951	0.00309436	-0.366938	-6.46564	0.056752	8.38417e-10	-0.487893	-3.91341	0.124672	0.000400771	-0.343262	-5.40784	0.0634749	2.63557e-07	-0.0916737	-0.692097	0.132458	0.489735	ENSG00000163016.9	chr2_73404651_T_C_b38	-240268	75	85	0.210396	1.53e-07	0.450816	0.0821245	T	C
rs9303003	17	74705876	ENSG00000182534	MXRA7	0	ENSG00000182534	MXRA7	74668633	74707098	0	protein_coding	C	A	0.0631068	0.0373832	A	0.380435	0.0212766	1	45.6817	1.20324e-10	1668	0.0030968	-0.323913	-5.7422	0.0564092	3.67558e-08	-0.559746	-5.71807	0.0978908	1.8169e-06	-0.274264	-3.60351	0.0761102	0.000433465	-0.142152	-1.24825	0.113881	0.2135	ENSG00000182534.13	chr17_76709794_A_C_b38	-1222	34	40	0.0990099	1.07e-16	-0.682686	0.0735769	A	C
rs200353309:29768025:TCGGAGAC:T	6	29768025	-	-	-	ENSG00000176998	HCG4	29759530	29760527	7498	unprocessed_pseudogene	TCGGAGAC	T	0.0514019	0	T	0.0652174	0.0212766	1	46.2951	8.85432e-11	3827	0.00309758	1.04551	6.31064	0.165674	1.92898e-09	1.27122	4.70153	0.270384	3.93887e-05	0.992163	4.9184	0.201725	2.38074e-06	0.160213	0.427446	0.374813	0.669546	-	-	-	-	-	-	-	-	-	-	-
rs202202146:29768022:CAA:C	6	29768022	-	-	-	ENSG00000176998	HCG4	29759530	29760527	7495	unprocessed_pseudogene	CAA	C	0.0514019	0	C	0.0652174	0.0212766	1	46.2951	8.85432e-11	3827	0.00309758	1.04551	6.31064	0.165674	1.92898e-09	1.27122	4.70153	0.270384	3.93887e-05	0.992163	4.9184	0.201725	2.38074e-06	0.160213	0.427446	0.374813	0.669546	-	-	-	-	-	-	-	-	-	-	-
6:29768020:CA:C	6	29768020	-	-	-	ENSG00000176998	HCG4	29759530	29760527	7493	unprocessed_pseudogene	CA	C	0.0514019	0	C	0.0652174	0.0212766	1	46.2951	8.85432e-11	3827	0.00309758	1.04551	6.31064	0.165674	1.92898e-09	1.27122	4.70153	0.270384	3.93887e-05	0.992163	4.9184	0.201725	2.38074e-06	0.160213	0.427446	0.374813	0.669546	-	-	-	-	-	-	-	-	-	-	-
rs75028232:40809380:TA:T	17	40809380	-	-	-	ENSG00000131462	TUBG1	40761701	40767256	42124	protein_coding	TA	T	0.4	0.0654206	T	0.2	0.0957447	1	43.7559	3.1515e-10	638	0.00310245	0.593188	6.37019	0.0931195	1.40261e-09	0.786808	3.26352	0.241092	0.0024609	0.567634	5.75373	0.098655	5.16223e-08	0.339832	1.46165	0.232498	0.145514	-	-	-	-	-	-	-	-	-	-	-
rs9442236:16396318:G:A	1	16396318	ENSG00000185519	FAM131C	0	ENSG00000185519	FAM131C	16384264	16400146	0	protein_coding	G	A	0.212264	0.00934579	A	0.048913	0.0212766	0	45.1007	1.60883e-10	1250	0.00310303	-0.749871	-5.98766	0.125236	1.05185e-08	-0.995696	-4.85388	0.205134	2.49251e-05	-0.688246	-4.64118	0.148291	7.80302e-06	-0.156462	-0.574072	0.272547	0.566609	ENSG00000185519.8	chr1_16069823_G_A_b38	-3809	98	117	0.289604	3.47e-09	0.394542	0.0631182	G	A
rs4576515:139899352:C:T	9	139899352	ENSG00000107331	ABCA2	2334	ENSG00000148362	PAXX	139886874	139888436	10916	protein_coding	T	C	0.221698	0.00934579	C	0.405556	0.0425532	1	44.0546	2.71428e-10	741	0.00310341	0.555616	7.09381	0.0783241	2.54303e-11	0.46573	2.65523	0.175401	0.0118485	0.563146	6.08313	0.0925751	1.03654e-08	0.181427	0.983347	0.184499	0.326707	ENSG00000148362.10	chr9_137004900_C_T_b38	12482	106	124	0.306931	3.86e-14	0.22183	0.0267253	C	T
rs6037591:3391900:G:A	20	3391900	ENSG00000088854	C20orf194	3628	ENSG00000088854	C20orf194	3229951	3388272	3628	protein_coding	G	A	0.179245	0.00934579	A	0.139785	0.0106383	1	45.4421	1.35637e-10	1484	0.00310582	-0.54154	-6.62065	0.0817956	3.60058e-10	-0.664006	-4.13821	0.160457	0.000208921	-0.516153	-5.3214	0.0969956	3.92394e-07	-0.176479	-0.867388	0.20346	0.386841	ENSG00000088854.12	chr20_3411253_G_A_b38	3628	77	84	0.207921	7.55e-11	0.367384	0.0527023	G	A
rs7154244:69098915:T:C	14	69098915	ENSG00000182185	RAD51B	0	ENSG00000259038	AL121820.2	69093883	69095162	3753	lncRNA	T	C	0.186916	0	C	0.0978261	0.0212766	1	45.7431	1.16682e-10	1727	0.00310931	-0.745563	-6.32448	0.117885	1.79151e-09	-0.750321	-3.02311	0.248195	0.00465947	-0.82216	-6.05012	0.135892	1.22015e-08	0.104222	0.386034	0.269981	0.69991	ENSG00000259038.1	chr14_68632198_T_C_b38	3753	43	45	0.111386	1.61e-10	0.470035	0.0688054	T	C
rs7152522:69098680:C:T	14	69098680	ENSG00000182185	RAD51B	0	ENSG00000259038	AL121820.2	69093883	69095162	3518	lncRNA	C	T	0.186916	0	T	0.0978261	0.0212766	1	45.7431	1.16682e-10	1727	0.00310931	-0.745563	-6.32448	0.117885	1.79151e-09	-0.750321	-3.02311	0.248195	0.00465947	-0.82216	-6.05012	0.135892	1.22015e-08	0.104222	0.386034	0.269981	0.69991	ENSG00000259038.1	chr14_68631963_C_T_b38	3518	43	45	0.111386	1.61e-10	0.470035	0.0688054	C	T
rs7153037:69098816:G:T	14	69098816	ENSG00000182185	RAD51B	0	ENSG00000259038	AL121820.2	69093883	69095162	3654	lncRNA	G	T	0.186916	0	T	0.0978261	0.0212766	1	45.7431	1.16682e-10	1727	0.00310931	-0.745563	-6.32448	0.117885	1.79151e-09	-0.750321	-3.02311	0.248195	0.00465947	-0.82216	-6.05012	0.135892	1.22015e-08	0.104222	0.386034	0.269981	0.69991	ENSG00000259038.1	chr14_68632099_G_T_b38	3654	43	45	0.111386	1.61e-10	0.470035	0.0688054	G	T
rs2945826:86139914:C:T	2	86139914	ENSG00000272564	RP11-548P2.2	8064	ENSG00000232504	ST3GAL5-AS1	86116274	86118259	21655	lncRNA	C	T	0.543269	0.0280374	T	0.367021	0	1	45.0105	1.68306e-10	1198	0.00311115	-0.378315	-7.37361	0.0513067	5.06296e-12	-0.343744	-3.08489	0.111429	0.00396241	-0.357256	-5.95768	0.0599657	1.92155e-08	0.0179939	0.154013	0.116834	0.877766	ENSG00000232504.4	chr2_85912791_C_T_b38	23511	143	179	0.443069	0.000327141	0.278812	0.0759412	C	T
rs1088055:138259451:G:T	3	138259451	ENSG00000114107	CEP70	0	ENSG00000158234	FAIM	138327448	138352218	67997	protein_coding	G	T	0.453271	0	T	0.407609	0.0212766	1	44.1471	2.59172e-10	778	0.00311124	0.520734	6.59762	0.0789275	4.08547e-10	0.472529	2.73141	0.172998	0.00981237	0.571173	6.05693	0.0943006	1.17979e-08	-0.128838	-0.697073	0.184827	0.486623	ENSG00000158234.12	chr3_138540609_G_T_b38	-68000	148	201	0.497525	2.12e-08	-0.276324	0.0468809	G	T
rs1071743:29911056:A:G	6	29911056	ENSG00000206503	HLA-A	0	ENSG00000204623	ZNRD1ASP	29968788	30029417	57732	transcribed_unitary_pseudogene	A	G	0.282828	0.0747664	G	0.159341	0.0319149	1	46.2853	8.89764e-11	3971	0.00311273	-0.589333	-6.99853	0.0842082	4.37216e-11	-0.692976	-3.27458	0.211623	0.00238853	-0.555178	-5.96343	0.0930972	1.86828e-08	-0.0797448	-0.3825	0.208483	0.702525	-	-	-	-	-	-	-	-	-	-	-
rs11338478:43855918:AT:A	11	43855918	-	-	-	ENSG00000149084	HSD17B12	43702230	43878167	0	protein_coding	A	AT	0.307692	0.0280374	AT	0.511236	0.0531915	1	45.4943	1.32143e-10	1529	0.00311759	0.414358	6.27895	0.0659916	2.28377e-09	0.675911	4.15432	0.162701	0.000199317	0.39313	5.31375	0.0739836	4.06398e-07	0.104031	0.684492	0.151982	0.494512	-	-	-	-	-	-	-	-	-	-	-
rs998850:50607388:G:C	7	50607388	ENSG00000132437|ENSG00000226122	DDC|AC018705.5	0	ENSG00000132436	FIGNL1	50511826	50610233	0	protein_coding	G	C	0.556075	0	C	0.244565	0.0212766	1	45.4191	1.37202e-10	1473	0.00311838	-0.654051	-6.70998	0.0974745	2.20059e-10	-0.332626	-1.17698	0.28261	0.247147	-0.740458	-6.6358	0.111585	6.31153e-10	-0.0159422	-0.0774897	0.205733	0.938317	ENSG00000132436.11	chr7_50539690_G_C_b38	89300	134	186	0.460396	3.26e-08	0.266622	0.0459083	G	C
10:122642056:G:GTTTTGT	10	122642056	-	-	-	ENSG00000120008	WDR11	122610817	122669036	0	protein_coding	G	GTTTTGT	0.350467	0	GTTTTGT	0.188172	0.0106383	1	46.0005	1.02594e-10	1973	0.00312332	0.515766	6.70156	0.0769621	2.30544e-10	0.360601	1.95796	0.184172	0.0582441	0.570709	6.4936	0.0878879	1.31214e-09	-0.252385	-1.3437	0.187828	0.180673	-	-	-	-	-	-	-	-	-	-	-
rs11440330:89571830:A:AT	1	89571830	-	-	-	ENSG00000117226	GBP3	89472362	89488577	83253	protein_coding	AT	A	0.29	0.0654206	A	0.241176	0.0957447	1	45.2365	1.5032e-10	1347	0.00312428	0.653439	6.74079	0.0969381	1.85524e-10	0.292799	1.09151	0.26825	0.282504	0.704288	6.63665	0.106121	6.28392e-10	-0.44912	-1.79877	0.249682	0.0736676	-	-	-	-	-	-	-	-	-	-	-
rs12126676	1	65774821	-	-	-	ENSG00000118197	DDX59	200593024	200639035	134818203	protein_coding	T	C	0.429907	0	C	0.414894	0	1	45.4956	1.32054e-10	1535	0.00312771	0.509776	6.42874	0.0792964	1.02348e-09	0.691291	3.99911	0.172861	0.000313003	0.493579	5.43164	0.090871	2.36042e-07	0.23604	1.13486	0.207989	0.257885	ENSG00000118197.13	chr1_200631692_T_C_b38	-38277	111	133	0.329208	1.07e-11	-0.397047	0.0542112	T	C
rs9366698:27672035:C:G	6	27672035	-	RP1-97D16.1	32744	ENSG00000216901	ZNF603P	28143966	28144452	471931	unprocessed_pseudogene	C	G	0.273585	0.00934579	G	0.473118	0.0106383	1	44.5105	2.1611e-10	938	0.00312783	-0.527232	-6.29286	0.0837826	2.12077e-09	-0.538295	-2.51355	0.214158	0.0167064	-0.556437	-6.18001	0.0900382	6.40457e-09	0.0116315	0.0587737	0.197904	0.953195	ENSG00000216901.1	chr6_27704256_C_G_b38	-471932	85	101	0.25	4.34e-07	0.527144	0.10007	C	G
12:11053329:C:T	12	11053329	-	-	-	ENSG00000212127	TAS2R14	11090007	11324172	36678	protein_coding	C	T	0.299065	0	T	0.114943	0.0744681	1	45.4379	1.35923e-10	1492	0.00312916	-0.670229	-6.92183	0.0968283	6.74307e-11	-0.599033	-2.81425	0.212857	0.00797038	-0.723545	-6.12518	0.118126	8.41465e-09	0.258177	1.23574	0.208925	0.218106	-	-	-	-	-	-	-	-	-	-	-
rs6811505:20733963:C:G	4	20733963	ENSG00000163138|ENSG00000185774	PACRGL|KCNIP4	0	ENSG00000163138	PACRGL	20697905	20754530	0	protein_coding	C	G	0.275701	0	G	0.398936	0	1	45.4848	1.32772e-10	1528	0.00313038	-0.385879	-5.35627	0.0720425	2.45072e-07	-0.775534	-5.52372	0.140401	3.27924e-06	-0.337243	-3.86954	0.0871534	0.000165623	-0.273606	-1.58168	0.172985	0.115413	ENSG00000163138.18	chr4_20732340_C_G_b38	36058	106	132	0.326733	0.200232	-0.101272	0.0787412	C	G
rs6812257:20734171:G:A	4	20734171	ENSG00000163138|ENSG00000185774	PACRGL|KCNIP4	0	ENSG00000163138	PACRGL	20697905	20754530	0	protein_coding	G	A	0.275701	0	A	0.398936	0	1	45.4848	1.32772e-10	1528	0.00313038	-0.385879	-5.35627	0.0720425	2.45072e-07	-0.775534	-5.52372	0.140401	3.27924e-06	-0.337243	-3.86954	0.0871534	0.000165623	-0.273606	-1.58168	0.172985	0.115413	ENSG00000163138.18	chr4_20732548_G_A_b38	36266	106	132	0.326733	0.200232	-0.101272	0.0787412	G	A
rs9995697:20712707:A:G	4	20712707	ENSG00000163138	PACRGL	0	ENSG00000163138	PACRGL	20697905	20754530	0	protein_coding	A	G	0.275701	0	G	0.398936	0	1	45.4848	1.32772e-10	1528	0.00313038	-0.385879	-5.35627	0.0720425	2.45072e-07	-0.775534	-5.52372	0.140401	3.27924e-06	-0.337243	-3.86954	0.0871534	0.000165623	-0.273606	-1.58168	0.172985	0.115413	ENSG00000163138.18	chr4_20711084_A_G_b38	14802	103	127	0.3175	0.274909	-0.0882244	0.080531	A	G
rs6811030	4	20730601	ENSG00000163138|ENSG00000185774	PACRGL|KCNIP4	0	ENSG00000163138	PACRGL	20697905	20754530	0	protein_coding	T	C	0.275701	0	C	0.398936	0	1	45.4848	1.32772e-10	1528	0.00313038	-0.385879	-5.35627	0.0720425	2.45072e-07	-0.775534	-5.52372	0.140401	3.27924e-06	-0.337243	-3.86954	0.0871534	0.000165623	-0.273606	-1.58168	0.172985	0.115413	ENSG00000163138.18	chr4_20728978_T_C_b38	32696	106	132	0.326733	0.200232	-0.101272	0.0787412	T	C
rs76201957:20719149:G:A	4	20719149	ENSG00000163138	PACRGL	0	ENSG00000163138	PACRGL	20697905	20754530	0	protein_coding	G	A	0.275701	0	A	0.398936	0	1	45.4848	1.32772e-10	1528	0.00313038	-0.385879	-5.35627	0.0720425	2.45072e-07	-0.775534	-5.52372	0.140401	3.27924e-06	-0.337243	-3.86954	0.0871534	0.000165623	-0.273606	-1.58168	0.172985	0.115413	ENSG00000163138.18	chr4_20717526_G_A_b38	21244	103	127	0.314356	0.275312	-0.0876476	0.080072	G	A
rs7660006:20740339:A:G	4	20740339	ENSG00000163138|ENSG00000185774	PACRGL|KCNIP4	0	ENSG00000163138	PACRGL	20697905	20754530	0	protein_coding	A	G	0.275701	0	G	0.398936	0	1	45.4848	1.32772e-10	1528	0.00313038	-0.385879	-5.35627	0.0720425	2.45072e-07	-0.775534	-5.52372	0.140401	3.27924e-06	-0.337243	-3.86954	0.0871534	0.000165623	-0.273606	-1.58168	0.172985	0.115413	ENSG00000163138.18	chr4_20738716_A_G_b38	42434	106	133	0.329208	0.198101	-0.101459	0.0785114	A	G
rs7685481:20740583:T:G	4	20740583	ENSG00000163138|ENSG00000185774	PACRGL|KCNIP4	0	ENSG00000163138	PACRGL	20697905	20754530	0	protein_coding	T	G	0.275701	0	G	0.398936	0	1	45.4848	1.32772e-10	1528	0.00313038	-0.385879	-5.35627	0.0720425	2.45072e-07	-0.775534	-5.52372	0.140401	3.27924e-06	-0.337243	-3.86954	0.0871534	0.000165623	-0.273606	-1.58168	0.172985	0.115413	ENSG00000163138.18	chr4_20738960_T_G_b38	42678	106	133	0.329208	0.198101	-0.101459	0.0785114	T	G
rs6831295:20735408:C:G	4	20735408	ENSG00000163138|ENSG00000185774	PACRGL|KCNIP4	0	ENSG00000163138	PACRGL	20697905	20754530	0	protein_coding	C	G	0.275701	0	G	0.398936	0	1	45.4848	1.32772e-10	1528	0.00313038	-0.385879	-5.35627	0.0720425	2.45072e-07	-0.775534	-5.52372	0.140401	3.27924e-06	-0.337243	-3.86954	0.0871534	0.000165623	-0.273606	-1.58168	0.172985	0.115413	ENSG00000163138.18	chr4_20733785_C_G_b38	37503	106	132	0.326733	0.200232	-0.101272	0.0787412	C	G
rs7681691:20724246:T:A	4	20724246	ENSG00000163138	PACRGL	0	ENSG00000163138	PACRGL	20697905	20754530	0	protein_coding	T	A	0.275701	0	A	0.398936	0	1	45.4848	1.32772e-10	1528	0.00313038	-0.385879	-5.35627	0.0720425	2.45072e-07	-0.775534	-5.52372	0.140401	3.27924e-06	-0.337243	-3.86954	0.0871534	0.000165623	-0.273606	-1.58168	0.172985	0.115413	ENSG00000163138.18	chr4_20722623_T_A_b38	26341	103	127	0.314356	0.275312	-0.0876476	0.080072	T	A
rs6831516:20735519:C:T	4	20735519	ENSG00000163138|ENSG00000185774	PACRGL|KCNIP4	0	ENSG00000163138	PACRGL	20697905	20754530	0	protein_coding	C	T	0.275701	0	T	0.398936	0	1	45.4848	1.32772e-10	1528	0.00313038	-0.385879	-5.35627	0.0720425	2.45072e-07	-0.775534	-5.52372	0.140401	3.27924e-06	-0.337243	-3.86954	0.0871534	0.000165623	-0.273606	-1.58168	0.172985	0.115413	ENSG00000163138.18	chr4_20733896_C_T_b38	37614	106	132	0.326733	0.200232	-0.101272	0.0787412	C	T
rs7674453:20722922:T:C	4	20722922	ENSG00000163138	PACRGL	0	ENSG00000163138	PACRGL	20697905	20754530	0	protein_coding	T	C	0.275701	0	C	0.398936	0	1	45.4848	1.32772e-10	1528	0.00313038	-0.385879	-5.35627	0.0720425	2.45072e-07	-0.775534	-5.52372	0.140401	3.27924e-06	-0.337243	-3.86954	0.0871534	0.000165623	-0.273606	-1.58168	0.172985	0.115413	ENSG00000163138.18	chr4_20721299_T_C_b38	25017	103	127	0.314356	0.275312	-0.0876476	0.080072	T	C
rs7673805:20726076:T:C	4	20726076	ENSG00000163138	PACRGL	0	ENSG00000163138	PACRGL	20697905	20754530	0	protein_coding	T	C	0.275701	0	C	0.398936	0	1	45.4848	1.32772e-10	1528	0.00313038	-0.385879	-5.35627	0.0720425	2.45072e-07	-0.775534	-5.52372	0.140401	3.27924e-06	-0.337243	-3.86954	0.0871534	0.000165623	-0.273606	-1.58168	0.172985	0.115413	ENSG00000163138.18	chr4_20724453_T_C_b38	28171	103	127	0.314356	0.275312	-0.0876476	0.080072	T	C
rs7666288:20713227:G:T	4	20713227	ENSG00000163138	PACRGL	0	ENSG00000163138	PACRGL	20697905	20754530	0	protein_coding	G	T	0.275701	0	T	0.398936	0	1	45.4848	1.32772e-10	1528	0.00313038	-0.385879	-5.35627	0.0720425	2.45072e-07	-0.775534	-5.52372	0.140401	3.27924e-06	-0.337243	-3.86954	0.0871534	0.000165623	-0.273606	-1.58168	0.172985	0.115413	ENSG00000163138.18	chr4_20711604_G_T_b38	15322	103	127	0.314356	0.275312	-0.0876476	0.080072	G	T
rs7696618:20723021:G:T	4	20723021	ENSG00000163138	PACRGL	0	ENSG00000163138	PACRGL	20697905	20754530	0	protein_coding	G	T	0.275701	0	T	0.398936	0	1	45.4848	1.32772e-10	1528	0.00313038	-0.385879	-5.35627	0.0720425	2.45072e-07	-0.775534	-5.52372	0.140401	3.27924e-06	-0.337243	-3.86954	0.0871534	0.000165623	-0.273606	-1.58168	0.172985	0.115413	ENSG00000163138.18	chr4_20721398_G_T_b38	25116	103	127	0.314356	0.275312	-0.0876476	0.080072	G	T
rs6447978	4	20736742	ENSG00000163138|ENSG00000185774	PACRGL|KCNIP4	0	ENSG00000163138	PACRGL	20697905	20754530	0	protein_coding	C	T	0.275701	0	T	0.398936	0	1	45.4848	1.32772e-10	1528	0.00313038	-0.385879	-5.35627	0.0720425	2.45072e-07	-0.775534	-5.52372	0.140401	3.27924e-06	-0.337243	-3.86954	0.0871534	0.000165623	-0.273606	-1.58168	0.172985	0.115413	ENSG00000163138.18	chr4_20735119_C_T_b38	38837	106	133	0.329208	0.198101	-0.101459	0.0785114	C	T
rs2288308	4	20731047	ENSG00000163138|ENSG00000185774	PACRGL|KCNIP4	0	ENSG00000163138	PACRGL	20697905	20754530	0	protein_coding	T	C	0.275701	0	C	0.398936	0	1	45.4848	1.32772e-10	1528	0.00313038	-0.385879	-5.35627	0.0720425	2.45072e-07	-0.775534	-5.52372	0.140401	3.27924e-06	-0.337243	-3.86954	0.0871534	0.000165623	-0.273606	-1.58168	0.172985	0.115413	ENSG00000163138.18	chr4_20729424_T_C_b38	33142	106	132	0.326733	0.200232	-0.101272	0.0787412	T	C
rs6447976:20736090:C:T	4	20736090	ENSG00000163138|ENSG00000185774	PACRGL|KCNIP4	0	ENSG00000163138	PACRGL	20697905	20754530	0	protein_coding	C	T	0.275701	0	T	0.398936	0	1	45.4848	1.32772e-10	1528	0.00313038	-0.385879	-5.35627	0.0720425	2.45072e-07	-0.775534	-5.52372	0.140401	3.27924e-06	-0.337243	-3.86954	0.0871534	0.000165623	-0.273606	-1.58168	0.172985	0.115413	ENSG00000163138.18	chr4_20734467_C_T_b38	38185	106	132	0.326733	0.200232	-0.101272	0.0787412	C	T
rs2052775:20725548:C:G	4	20725548	ENSG00000163138	PACRGL	0	ENSG00000163138	PACRGL	20697905	20754530	0	protein_coding	C	G	0.275701	0	G	0.398936	0	1	45.4848	1.32772e-10	1528	0.00313038	-0.385879	-5.35627	0.0720425	2.45072e-07	-0.775534	-5.52372	0.140401	3.27924e-06	-0.337243	-3.86954	0.0871534	0.000165623	-0.273606	-1.58168	0.172985	0.115413	ENSG00000163138.18	chr4_20723925_C_G_b38	27643	103	127	0.314356	0.275312	-0.0876476	0.080072	C	G
rs1985322	4	20725929	ENSG00000163138	PACRGL	0	ENSG00000163138	PACRGL	20697905	20754530	0	protein_coding	G	A	0.275701	0	A	0.398936	0	1	45.4848	1.32772e-10	1528	0.00313038	-0.385879	-5.35627	0.0720425	2.45072e-07	-0.775534	-5.52372	0.140401	3.27924e-06	-0.337243	-3.86954	0.0871534	0.000165623	-0.273606	-1.58168	0.172985	0.115413	ENSG00000163138.18	chr4_20724306_G_A_b38	28024	103	127	0.314356	0.275312	-0.0876476	0.080072	G	A
rs10017693:20718114:C:G	4	20718114	ENSG00000163138	PACRGL	0	ENSG00000163138	PACRGL	20697905	20754530	0	protein_coding	C	G	0.275701	0	G	0.398936	0	1	45.4848	1.32772e-10	1528	0.00313038	-0.385879	-5.35627	0.0720425	2.45072e-07	-0.775534	-5.52372	0.140401	3.27924e-06	-0.337243	-3.86954	0.0871534	0.000165623	-0.273606	-1.58168	0.172985	0.115413	ENSG00000163138.18	chr4_20716491_C_G_b38	20209	103	127	0.314356	0.275312	-0.0876476	0.080072	C	G
rs16869886:20711905:T:A	4	20711905	ENSG00000163138	PACRGL	0	ENSG00000163138	PACRGL	20697905	20754530	0	protein_coding	T	A	0.275701	0	A	0.398936	0	1	45.4848	1.32772e-10	1528	0.00313038	-0.385879	-5.35627	0.0720425	2.45072e-07	-0.775534	-5.52372	0.140401	3.27924e-06	-0.337243	-3.86954	0.0871534	0.000165623	-0.273606	-1.58168	0.172985	0.115413	ENSG00000163138.18	chr4_20710282_T_A_b38	14000	103	127	0.314356	0.275312	-0.0876476	0.080072	T	A
rs151224175:20731231:ATAAATGGAATT:A	4	20731231	-	-	-	ENSG00000163138	PACRGL	20697905	20754530	0	protein_coding	ATAAATGGAATT	A	0.275701	0	A	0.398936	0	1	45.4848	1.32772e-10	1528	0.00313038	-0.385879	-5.35627	0.0720425	2.45072e-07	-0.775534	-5.52372	0.140401	3.27924e-06	-0.337243	-3.86954	0.0871534	0.000165623	-0.273606	-1.58168	0.172985	0.115413	-	-	-	-	-	-	-	-	-	-	-
rs148474089:20719586:A:G	4	20719586	-	-	-	ENSG00000163138	PACRGL	20697905	20754530	0	protein_coding	A	G	0.275701	0	G	0.398936	0	1	45.4848	1.32772e-10	1528	0.00313038	-0.385879	-5.35627	0.0720425	2.45072e-07	-0.775534	-5.52372	0.140401	3.27924e-06	-0.337243	-3.86954	0.0871534	0.000165623	-0.273606	-1.58168	0.172985	0.115413	-	-	-	-	-	-	-	-	-	-	-
rs141742849:20719760:G:C	4	20719760	-	-	-	ENSG00000163138	PACRGL	20697905	20754530	0	protein_coding	G	C	0.275701	0	C	0.398936	0	1	45.4848	1.32772e-10	1528	0.00313038	-0.385879	-5.35627	0.0720425	2.45072e-07	-0.775534	-5.52372	0.140401	3.27924e-06	-0.337243	-3.86954	0.0871534	0.000165623	-0.273606	-1.58168	0.172985	0.115413	-	-	-	-	-	-	-	-	-	-	-
rs12650007:20737411:G:A	4	20737411	ENSG00000163138|ENSG00000185774	PACRGL|KCNIP4	0	ENSG00000163138	PACRGL	20697905	20754530	0	protein_coding	G	A	0.275701	0	A	0.398936	0	1	45.4848	1.32772e-10	1528	0.00313038	-0.385879	-5.35627	0.0720425	2.45072e-07	-0.775534	-5.52372	0.140401	3.27924e-06	-0.337243	-3.86954	0.0871534	0.000165623	-0.273606	-1.58168	0.172985	0.115413	ENSG00000163138.18	chr4_20735788_G_A_b38	39506	103	128	0.316832	0.272036	-0.0880489	0.079889	G	A
rs12644782:20738401:A:G	4	20738401	ENSG00000163138|ENSG00000185774	PACRGL|KCNIP4	0	ENSG00000163138	PACRGL	20697905	20754530	0	protein_coding	A	G	0.275701	0	G	0.398936	0	1	45.4848	1.32772e-10	1528	0.00313038	-0.385879	-5.35627	0.0720425	2.45072e-07	-0.775534	-5.52372	0.140401	3.27924e-06	-0.337243	-3.86954	0.0871534	0.000165623	-0.273606	-1.58168	0.172985	0.115413	ENSG00000163138.18	chr4_20736778_A_G_b38	40496	106	133	0.329208	0.198101	-0.101459	0.0785114	A	G
rs12331966:20714924:A:G	4	20714924	ENSG00000163138	PACRGL	0	ENSG00000163138	PACRGL	20697905	20754530	0	protein_coding	A	G	0.275701	0	G	0.398936	0	1	45.4848	1.32772e-10	1528	0.00313038	-0.385879	-5.35627	0.0720425	2.45072e-07	-0.775534	-5.52372	0.140401	3.27924e-06	-0.337243	-3.86954	0.0871534	0.000165623	-0.273606	-1.58168	0.172985	0.115413	ENSG00000163138.18	chr4_20713301_A_G_b38	17019	103	127	0.314356	0.275312	-0.0876476	0.080072	A	G
rs11944886:20712581:T:C	4	20712581	ENSG00000163138	PACRGL	0	ENSG00000163138	PACRGL	20697905	20754530	0	protein_coding	T	C	0.275701	0	C	0.398936	0	1	45.4848	1.32772e-10	1528	0.00313038	-0.385879	-5.35627	0.0720425	2.45072e-07	-0.775534	-5.52372	0.140401	3.27924e-06	-0.337243	-3.86954	0.0871534	0.000165623	-0.273606	-1.58168	0.172985	0.115413	ENSG00000163138.18	chr4_20710958_T_C_b38	14676	103	127	0.314356	0.275312	-0.0876476	0.080072	T	C
rs6447977:20736741:C:A	4	20736741	ENSG00000163138|ENSG00000185774	PACRGL|KCNIP4	0	ENSG00000163138	PACRGL	20697905	20754530	0	protein_coding	C	A	0.275701	0	A	0.398936	0	1	45.4848	1.32772e-10	1528	0.00313038	-0.385879	-5.35627	0.0720425	2.45072e-07	-0.775534	-5.52372	0.140401	3.27924e-06	-0.337243	-3.86954	0.0871534	0.000165623	-0.273606	-1.58168	0.172985	0.115413	ENSG00000163138.18	chr4_20735118_C_A_b38	38836	106	133	0.329208	0.198101	-0.101459	0.0785114	C	A
rs112956417:20736416:A:AAAAC	4	20736416	-	-	-	ENSG00000163138	PACRGL	20697905	20754530	0	protein_coding	A	AAAAC	0.275701	0	AAAAC	0.398936	0	1	45.4848	1.32772e-10	1528	0.00313038	-0.385879	-5.35627	0.0720425	2.45072e-07	-0.775534	-5.52372	0.140401	3.27924e-06	-0.337243	-3.86954	0.0871534	0.000165623	-0.273606	-1.58168	0.172985	0.115413	-	-	-	-	-	-	-	-	-	-	-
rs10695080:20730541:A:ATGAT	4	20730541	-	-	-	ENSG00000163138	PACRGL	20697905	20754530	0	protein_coding	A	ATGAT	0.275701	0	ATGAT	0.398936	0	1	45.4848	1.32772e-10	1528	0.00313038	-0.385879	-5.35627	0.0720425	2.45072e-07	-0.775534	-5.52372	0.140401	3.27924e-06	-0.337243	-3.86954	0.0871534	0.000165623	-0.273606	-1.58168	0.172985	0.115413	-	-	-	-	-	-	-	-	-	-	-
rs10584716:20726975:TACAC:T	4	20726975	-	-	-	ENSG00000163138	PACRGL	20697905	20754530	0	protein_coding	TACAC	T	0.275701	0	T	0.398936	0	1	45.4848	1.32772e-10	1528	0.00313038	-0.385879	-5.35627	0.0720425	2.45072e-07	-0.775534	-5.52372	0.140401	3.27924e-06	-0.337243	-3.86954	0.0871534	0.000165623	-0.273606	-1.58168	0.172985	0.115413	-	-	-	-	-	-	-	-	-	-	-
rs10025286:20708242:A:G	4	20708242	ENSG00000163138	PACRGL	0	ENSG00000163138	PACRGL	20697905	20754530	0	protein_coding	A	G	0.275701	0	G	0.398936	0	1	45.4848	1.32772e-10	1528	0.00313038	-0.385879	-5.35627	0.0720425	2.45072e-07	-0.775534	-5.52372	0.140401	3.27924e-06	-0.337243	-3.86954	0.0871534	0.000165623	-0.273606	-1.58168	0.172985	0.115413	ENSG00000163138.18	chr4_20706619_A_G_b38	10337	103	127	0.314356	0.275312	-0.0876476	0.080072	A	G
rs10024002	4	20711031	ENSG00000163138	PACRGL	0	ENSG00000163138	PACRGL	20697905	20754530	0	protein_coding	T	C	0.275701	0	C	0.398936	0	1	45.4848	1.32772e-10	1528	0.00313038	-0.385879	-5.35627	0.0720425	2.45072e-07	-0.775534	-5.52372	0.140401	3.27924e-06	-0.337243	-3.86954	0.0871534	0.000165623	-0.273606	-1.58168	0.172985	0.115413	ENSG00000163138.18	chr4_20709408_T_C_b38	13126	103	127	0.314356	0.275312	-0.0876476	0.080072	T	C
rs10022322	4	20725938	ENSG00000163138	PACRGL	0	ENSG00000163138	PACRGL	20697905	20754530	0	protein_coding	T	G	0.275701	0	G	0.398936	0	1	45.4848	1.32772e-10	1528	0.00313038	-0.385879	-5.35627	0.0720425	2.45072e-07	-0.775534	-5.52372	0.140401	3.27924e-06	-0.337243	-3.86954	0.0871534	0.000165623	-0.273606	-1.58168	0.172985	0.115413	ENSG00000163138.18	chr4_20724315_T_G_b38	28033	103	127	0.314356	0.275312	-0.0876476	0.080072	T	G
rs10018931:20713438:C:T	4	20713438	ENSG00000163138	PACRGL	0	ENSG00000163138	PACRGL	20697905	20754530	0	protein_coding	C	T	0.275701	0	T	0.398936	0	1	45.4848	1.32772e-10	1528	0.00313038	-0.385879	-5.35627	0.0720425	2.45072e-07	-0.775534	-5.52372	0.140401	3.27924e-06	-0.337243	-3.86954	0.0871534	0.000165623	-0.273606	-1.58168	0.172985	0.115413	ENSG00000163138.18	chr4_20711815_C_T_b38	15533	103	127	0.314356	0.275312	-0.0876476	0.080072	C	T
rs2114472:20715300:A:G	4	20715300	ENSG00000163138	PACRGL	0	ENSG00000163138	PACRGL	20697905	20754530	0	protein_coding	A	G	0.275701	0	G	0.398936	0	1	45.4848	1.32772e-10	1528	0.00313038	-0.385879	-5.35627	0.0720425	2.45072e-07	-0.775534	-5.52372	0.140401	3.27924e-06	-0.337243	-3.86954	0.0871534	0.000165623	-0.273606	-1.58168	0.172985	0.115413	ENSG00000163138.18	chr4_20713677_A_G_b38	17395	103	127	0.314356	0.275312	-0.0876476	0.080072	A	G
rs2114473:20733310:T:G	4	20733310	ENSG00000163138|ENSG00000185774	PACRGL|KCNIP4	0	ENSG00000163138	PACRGL	20697905	20754530	0	protein_coding	T	G	0.275701	0	G	0.398936	0	1	45.4848	1.32772e-10	1528	0.00313038	-0.385879	-5.35627	0.0720425	2.45072e-07	-0.775534	-5.52372	0.140401	3.27924e-06	-0.337243	-3.86954	0.0871534	0.000165623	-0.273606	-1.58168	0.172985	0.115413	ENSG00000163138.18	chr4_20731687_T_G_b38	35405	106	132	0.326733	0.200232	-0.101272	0.0787412	T	G
rs16869889:20711936:A:C	4	20711936	ENSG00000163138	PACRGL	0	ENSG00000163138	PACRGL	20697905	20754530	0	protein_coding	A	C	0.275701	0	C	0.398936	0	1	45.4848	1.32772e-10	1528	0.00313038	-0.385879	-5.35627	0.0720425	2.45072e-07	-0.775534	-5.52372	0.140401	3.27924e-06	-0.337243	-3.86954	0.0871534	0.000165623	-0.273606	-1.58168	0.172985	0.115413	ENSG00000163138.18	chr4_20710313_A_C_b38	14031	103	127	0.314356	0.275312	-0.0876476	0.080072	A	C
rs10011908:20716479:G:A	4	20716479	ENSG00000163138	PACRGL	0	ENSG00000163138	PACRGL	20697905	20754530	0	protein_coding	G	A	0.275701	0	A	0.398936	0	1	45.4848	1.32772e-10	1528	0.00313038	-0.385879	-5.35627	0.0720425	2.45072e-07	-0.775534	-5.52372	0.140401	3.27924e-06	-0.337243	-3.86954	0.0871534	0.000165623	-0.273606	-1.58168	0.172985	0.115413	ENSG00000163138.18	chr4_20714856_G_A_b38	18574	103	127	0.314356	0.275312	-0.0876476	0.080072	G	A
rs3815872:20714788:A:G	4	20714788	ENSG00000163138	PACRGL	0	ENSG00000163138	PACRGL	20697905	20754530	0	protein_coding	A	G	0.275701	0	G	0.398936	0	1	45.4848	1.32772e-10	1528	0.00313038	-0.385879	-5.35627	0.0720425	2.45072e-07	-0.775534	-5.52372	0.140401	3.27924e-06	-0.337243	-3.86954	0.0871534	0.000165623	-0.273606	-1.58168	0.172985	0.115413	ENSG00000163138.18	chr4_20713165_A_G_b38	16883	103	127	0.314356	0.275312	-0.0876476	0.080072	A	G
rs59335491:20715747:T:G	4	20715747	ENSG00000163138	PACRGL	0	ENSG00000163138	PACRGL	20697905	20754530	0	protein_coding	T	G	0.275701	0	G	0.398936	0	1	45.4848	1.32772e-10	1528	0.00313038	-0.385879	-5.35627	0.0720425	2.45072e-07	-0.775534	-5.52372	0.140401	3.27924e-06	-0.337243	-3.86954	0.0871534	0.000165623	-0.273606	-1.58168	0.172985	0.115413	ENSG00000163138.18	chr4_20714124_T_G_b38	17842	103	127	0.314356	0.275312	-0.0876476	0.080072	T	G
rs3764964:20714642:T:G	4	20714642	ENSG00000163138	PACRGL	0	ENSG00000163138	PACRGL	20697905	20754530	0	protein_coding	T	G	0.275701	0	G	0.398936	0	1	45.4848	1.32772e-10	1528	0.00313038	-0.385879	-5.35627	0.0720425	2.45072e-07	-0.775534	-5.52372	0.140401	3.27924e-06	-0.337243	-3.86954	0.0871534	0.000165623	-0.273606	-1.58168	0.172985	0.115413	ENSG00000163138.18	chr4_20713019_T_G_b38	16737	103	127	0.314356	0.275312	-0.0876476	0.080072	T	G
rs62410159:20739031:T:C	4	20739031	ENSG00000163138|ENSG00000185774	PACRGL|KCNIP4	0	ENSG00000163138	PACRGL	20697905	20754530	0	protein_coding	T	C	0.275701	0	C	0.398936	0	1	45.4848	1.32772e-10	1528	0.00313038	-0.385879	-5.35627	0.0720425	2.45072e-07	-0.775534	-5.52372	0.140401	3.27924e-06	-0.337243	-3.86954	0.0871534	0.000165623	-0.273606	-1.58168	0.172985	0.115413	ENSG00000163138.18	chr4_20737408_T_C_b38	41126	106	133	0.329208	0.198101	-0.101459	0.0785114	T	C
rs3764966:20714684:A:G	4	20714684	ENSG00000163138	PACRGL	0	ENSG00000163138	PACRGL	20697905	20754530	0	protein_coding	A	G	0.275701	0	G	0.398936	0	1	45.4848	1.32772e-10	1528	0.00313038	-0.385879	-5.35627	0.0720425	2.45072e-07	-0.775534	-5.52372	0.140401	3.27924e-06	-0.337243	-3.86954	0.0871534	0.000165623	-0.273606	-1.58168	0.172985	0.115413	ENSG00000163138.18	chr4_20713061_A_G_b38	16779	103	127	0.314356	0.275312	-0.0876476	0.080072	A	G
rs6447974:20726778:C:T	4	20726778	ENSG00000163138	PACRGL	0	ENSG00000163138	PACRGL	20697905	20754530	0	protein_coding	C	T	0.275701	0	T	0.398936	0	1	45.4848	1.32772e-10	1528	0.00313038	-0.385879	-5.35627	0.0720425	2.45072e-07	-0.775534	-5.52372	0.140401	3.27924e-06	-0.337243	-3.86954	0.0871534	0.000165623	-0.273606	-1.58168	0.172985	0.115413	ENSG00000163138.18	chr4_20725155_C_T_b38	28873	103	127	0.314356	0.275312	-0.0876476	0.080072	C	T
rs28559315:20712154:G:A	4	20712154	ENSG00000163138	PACRGL	0	ENSG00000163138	PACRGL	20697905	20754530	0	protein_coding	G	A	0.275701	0	A	0.398936	0	1	45.4848	1.32772e-10	1528	0.00313038	-0.385879	-5.35627	0.0720425	2.45072e-07	-0.775534	-5.52372	0.140401	3.27924e-06	-0.337243	-3.86954	0.0871534	0.000165623	-0.273606	-1.58168	0.172985	0.115413	ENSG00000163138.18	chr4_20710531_G_A_b38	14249	103	127	0.314356	0.275312	-0.0876476	0.080072	G	A
rs6447975:20735769:G:T	4	20735769	ENSG00000163138|ENSG00000185774	PACRGL|KCNIP4	0	ENSG00000163138	PACRGL	20697905	20754530	0	protein_coding	G	T	0.275701	0	T	0.398936	0	1	45.4848	1.32772e-10	1528	0.00313038	-0.385879	-5.35627	0.0720425	2.45072e-07	-0.775534	-5.52372	0.140401	3.27924e-06	-0.337243	-3.86954	0.0871534	0.000165623	-0.273606	-1.58168	0.172985	0.115413	ENSG00000163138.18	chr4_20734146_G_T_b38	37864	106	132	0.326733	0.200232	-0.101272	0.0787412	G	T
rs35485958:20730671:GAATTTTGCTTGCT:G	4	20730671	-	-	-	ENSG00000163138	PACRGL	20697905	20754530	0	protein_coding	GAATTTTGCTTGCT	G	0.275701	0	G	0.398936	0	1	45.4848	1.32772e-10	1528	0.00313038	-0.385879	-5.35627	0.0720425	2.45072e-07	-0.775534	-5.52372	0.140401	3.27924e-06	-0.337243	-3.86954	0.0871534	0.000165623	-0.273606	-1.58168	0.172985	0.115413	-	-	-	-	-	-	-	-	-	-	-
rs4510461:20716165:A:C	4	20716165	ENSG00000163138	PACRGL	0	ENSG00000163138	PACRGL	20697905	20754530	0	protein_coding	A	C	0.275701	0	C	0.398936	0	1	45.4848	1.32772e-10	1528	0.00313038	-0.385879	-5.35627	0.0720425	2.45072e-07	-0.775534	-5.52372	0.140401	3.27924e-06	-0.337243	-3.86954	0.0871534	0.000165623	-0.273606	-1.58168	0.172985	0.115413	ENSG00000163138.18	chr4_20714542_A_C_b38	18260	99	123	0.343575	0.207788	-0.105285	0.0832476	A	C
rs8107747:46975520:C:T	19	46975520	ENSG00000182013	PNMAL1	700	ENSG00000182013	PNMA8A	46969748	46974820	700	protein_coding	C	T	0.182692	0.0280374	T	0.272222	0.0425532	1	45.1489	1.57052e-10	1292	0.00313091	-0.334169	-6.84409	0.0488259	1.04328e-10	-0.426876	-2.81513	0.151636	0.00795259	-0.336345	-6.10114	0.0551282	9.48069e-09	-0.0757094	-0.569873	0.132853	0.569448	ENSG00000182013.17	chr19_46472263_C_T_b38	700	85	92	0.227723	5.21e-15	0.228069	0.0264051	C	T
rs7199871	16	75204902	ENSG00000184517	ZFP1	0	ENSG00000184517	ZFP1	75182392	75206134	0	protein_coding	A	G	0.046729	0	G	0.22043	0.0106383	0	45.2979	1.45775e-10	1392	0.00313103	0.692593	6.55148	0.105715	5.25786e-10	0.625224	3.00872	0.207804	0.00483774	0.740553	6.02043	0.123007	1.41237e-08	-0.0472237	-0.21239	0.222344	0.832034	-	-	-	-	-	-	-	-	-	-	-
rs6478773:130194487:C:T	9	130194487	ENSG00000196152	ZNF79	0	ENSG00000197958	RPL12	130209953	130213685	15466	protein_coding	T	C	0.439252	0	C	0.388298	0	1	44.1923	2.53371e-10	801	0.00313152	0.297825	6.86464	0.0433854	9.29845e-11	0.275887	3.13057	0.088127	0.00351178	0.326532	5.86446	0.0556798	3.02593e-08	-0.0158206	-0.159922	0.098927	0.873115	ENSG00000197958.12	chr9_127432208_C_T_b38	-19197	137	177	0.438119	7.45e-26	0.363565	0.0288179	C	T
rs900324:45549807:G:A	3	45549807	ENSG00000011376|ENSG00000232455	LARS2|LARS2-AS1	0	ENSG00000011376	LARS2	45430053	45596218	0	protein_coding	G	A	0.292453	0.00934579	A	0.228261	0.0212766	1	45.4843	1.32806e-10	1529	0.00313323	0.526967	6.85316	0.076894	9.91627e-11	0.724844	4.71208	0.153827	3.81629e-05	0.449127	4.82499	0.0930835	3.56934e-06	0.204297	1.14046	0.179136	0.255552	ENSG00000011376.9	chr3_45508315_G_A_b38	119809	111	139	0.344059	4.43e-27	-0.5315	0.040706	G	A
rs35269084:45546577:T:C	3	45546577	ENSG00000011376|ENSG00000232455	LARS2|LARS2-AS1	0	ENSG00000011376	LARS2	45430053	45596218	0	protein_coding	T	C	0.292453	0.00934579	C	0.228261	0.0212766	1	45.4843	1.32806e-10	1529	0.00313323	0.526967	6.85316	0.076894	9.91627e-11	0.724844	4.71208	0.153827	3.81629e-05	0.449127	4.82499	0.0930835	3.56934e-06	0.204297	1.14046	0.179136	0.255552	-	-	-	-	-	-	-	-	-	-	-
rs12633889:45551898:C:T	3	45551898	ENSG00000011376	LARS2	0	ENSG00000011376	LARS2	45430053	45596218	0	protein_coding	C	T	0.292453	0.00934579	T	0.228261	0.0212766	1	45.4843	1.32806e-10	1529	0.00313323	0.526967	6.85316	0.076894	9.91627e-11	0.724844	4.71208	0.153827	3.81629e-05	0.449127	4.82499	0.0930835	3.56934e-06	0.204297	1.14046	0.179136	0.255552	ENSG00000011376.9	chr3_45510406_C_T_b38	121900	111	139	0.344059	4.43e-27	-0.5315	0.040706	C	T
17:44354231:A:G	17	44354231	-	-	-	ENSG00000265411	RN7SL656P	44397045	44397325	42814	misc_RNA	A	G	0.207071	0.0747664	G	0.032967	0.0319149	0	45.2557	1.48884e-10	1365	0.00313579	-0.724098	-6.10318	0.118643	5.77091e-09	-1.0656	-4.17339	0.255332	0.000188507	-0.713594	-5.27622	0.135247	4.82387e-07	-0.0662611	-0.246412	0.268904	0.805634	-	-	-	-	-	-	-	-	-	-	-
rs579711	11	77856177	ENSG00000246174	KCTD21-AS1	0	ENSG00000159063	ALG8	77811982	77850699	5478	protein_coding	C	T	0.14486	0	T	0.177419	0.0106383	1	44.879	1.79739e-10	1131	0.00313669	0.800383	7.37929	0.108463	4.89796e-12	0.73444	3.01857	0.243307	0.00471501	0.757422	5.98057	0.126647	1.71775e-08	0.0343569	0.1296	0.265101	0.897022	ENSG00000159063.12	chr11_78145131_C_T_b38	5471	50	53	0.131188	1.83e-13	-0.746221	0.092867	C	T
rs679875:77861025:A:G	11	77861025	ENSG00000246174	KCTD21-AS1	0	ENSG00000159063	ALG8	77811982	77850699	10326	protein_coding	A	G	0.14486	0	G	0.177419	0.0106383	1	44.879	1.79739e-10	1131	0.00313669	0.800383	7.37929	0.108463	4.89796e-12	0.73444	3.01857	0.243307	0.00471501	0.757422	5.98057	0.126647	1.71775e-08	0.0343569	0.1296	0.265101	0.897022	ENSG00000159063.12	chr11_78149979_A_G_b38	10319	49	52	0.128713	4.24e-14	-0.763222	0.092125	A	G
rs56193110:80151501:A:G	17	80151501	ENSG00000176155	CCDC57	0	ENSG00000176155	CCDC57	80059336	80170706	0	protein_coding	A	G	0.485849	0.00934579	G	0.457447	0	1	44.8832	1.79365e-10	1134	0.00313846	0.390107	7.13375	0.0546847	2.02385e-11	0.397752	3.07336	0.129419	0.00408451	0.377945	5.95295	0.0634887	1.96649e-08	-0.0129972	-0.0955617	0.136008	0.923971	ENSG00000176155.18	chr17_82193625_A_G_b38	-19205	136	171	0.423267	8.17e-14	-0.25304	0.0309598	A	G
rs3214155:7145229:TAATC:T	17	7145229	-	-	-	ENSG00000170291	ELP5	7154735	7163259	9506	protein_coding	TAATC	T	0.349057	0.00934579	T	0.148936	0	1	45.1586	1.56293e-10	1302	0.00313991	-0.483893	-6.9585	0.0695399	5.48328e-11	-0.698446	-3.75052	0.186226	0.000638248	-0.43309	-5.57604	0.0776698	1.20167e-07	-0.21974	-1.27457	0.172403	0.204042	-	-	-	-	-	-	-	-	-	-	-
17:44354549:C:G	17	44354549	-	-	-	ENSG00000265411	RN7SL656P	44397045	44397325	42496	misc_RNA	C	G	0.21	0.0654206	G	0.032967	0.0319149	0	45.2527	1.4911e-10	1365	0.00314055	-0.715549	-6.01842	0.118893	8.97086e-09	-0.996023	-4.22107	0.235965	0.000163932	-0.720456	-5.23787	0.137547	5.74324e-07	0.0103591	0.0404475	0.256113	0.96778	-	-	-	-	-	-	-	-	-	-	-
rs7043969:123493989:A:C	9	123493989	ENSG00000238181	AHCYP2	9739	ENSG00000226752	CUTALP	123587106	123616663	93117	transcribed_unitary_pseudogene	C	A	0.296117	0.0373832	A	0.686813	0.0319149	1	44.3481	2.34387e-10	869	0.00314282	-0.67366	-7.39239	0.0911289	4.53775e-12	-0.675022	-2.80489	0.240659	0.00816101	-0.624504	-6.03992	0.103396	1.28306e-08	-0.0507626	-0.254365	0.199566	0.799493	ENSG00000226752.9	chr9_120731711_A_C_b38	-93117	104	132	0.326733	5.82e-17	-0.806454	0.0859978	A	C
rs76115891:49237066:A:AT	17	49237066	-	-	-	ENSG00000011052	NME1-NME2	49230951	49249105	0	protein_coding	A	AT	0.444444	0.0747664	AT	0.373626	0.0319149	1	45.1392	1.57817e-10	1292	0.00314617	-0.62865	-6.921	0.0908322	6.77469e-11	-0.611181	-2.62179	0.233116	0.0128602	-0.62918	-6.1859	0.101712	6.219e-09	-0.0389301	-0.165709	0.234931	0.868565	-	-	-	-	-	-	-	-	-	-	-
rs1139400:130210111:T:C	9	130210111	ENSG00000197958	RPL12	0	ENSG00000197958	RPL12	130209953	130213685	0	protein_coding	C	T	0.395238	0.0186916	T	0.382979	0	1	44.1821	2.54666e-10	801	0.00314753	0.303644	6.83835	0.0444031	1.07732e-10	0.316428	3.48123	0.0908956	0.00135759	0.323599	5.66244	0.0571484	7.98346e-08	0.0109059	0.105997	0.102888	0.915698	ENSG00000197958.12	chr9_127447832_T_C_b38	-3573	128	163	0.403465	9.24e-22	0.340742	0.0305854	T	C
rs10739932:95625545:T:C	9	95625545	ENSG00000187984|ENSG00000127081	ANKRD19P|ZNF484	0	ENSG00000127081	ZNF484	95606464	95640320	0	protein_coding	T	C	0.34434	0.00934579	C	0.45977	0.0744681	1	44.4711	2.20407e-10	926	0.00314921	0.587184	6.93145	0.0847131	6.38758e-11	0.506476	3.23587	0.156519	0.00265114	0.609855	5.83097	0.104589	3.55854e-08	0.0461808	0.233536	0.197745	0.8156	ENSG00000127081.13	chr9_92863263_T_C_b38	-14775	117	145	0.358911	0.116525	-0.0804716	0.0509972	T	C
rs881803	16	15802334	ENSG00000072864|ENSG00000133392	NDE1|MYH11	0	ENSG00000263335	AF001548.2	15820531	15826850	18197	lncRNA	T	C	0.358586	0.0747664	C	0.55914	0.0106383	1	44.9295	1.75262e-10	1165	0.0031505	-0.480897	-7.11189	0.0676188	2.29352e-11	-0.603276	-3.83569	0.15728	0.000500782	-0.446482	-5.49699	0.0812229	1.74119e-07	-0.142213	-0.957677	0.148498	0.339462	ENSG00000263335.1	chr16_15708477_C_T_b38	-18197	116	149	0.368812	1.75e-17	-0.581799	0.0607751	C	T
rs2721806:24780053:C:T	7	24780053	ENSG00000105928	DFNA5	0	ENSG00000105928	GSDME	24737974	24797559	0	protein_coding	C	T	0.28972	0	T	0.646067	0.0531915	1	46.0227	1.01458e-10	2013	0.00315136	-0.521497	-6.53864	0.0797563	5.63939e-10	-0.407664	-1.7247	0.236368	0.0934043	-0.545604	-6.56111	0.0831573	9.27914e-10	0.27399	1.65323	0.16573	0.0999627	ENSG00000105928.13	chr7_24740434_C_T_b38	-17679	118	151	0.373762	1.03e-05	0.37555	0.0824775	C	T
rs7097177	10	126539839	ENSG00000165660	FAM175B	14600	ENSG00000203791	EEF1AKMT2	126436718	126480456	59383	protein_coding	G	A	0.283019	0.00934579	A	0.611702	0	1	45.8624	1.09925e-10	1858	0.00315144	-0.564588	-6.52802	0.0864869	5.97522e-10	-0.555008	-2.6347	0.210654	0.0124606	-0.601513	-6.23866	0.0964171	4.77618e-09	0.111019	0.621261	0.178699	0.535184	ENSG00000203791.14	chr10_124851270_A_G_b38	59400	121	151	0.373762	1.14e-17	-0.48639	0.0504463	A	G
rs10006688:120263526:T:C	4	120263526	ENSG00000250412	KLHL2P1	0	ENSG00000283050	GTF2IP12	120326678	120375793	63152	transcribed_unprocessed_pseudogene	T	C	0.373737	0.0747664	C	0.423077	0.0319149	1	45.3998	1.38537e-10	1475	0.003153	-0.396367	-6.34665	0.062453	1.5912e-09	-0.502784	-3.78361	0.132885	0.000580971	-0.407487	-5.57531	0.0730877	1.20578e-07	0.0690787	0.479842	0.143961	0.631901	-	-	-	-	-	-	-	-	-	-	-
rs4622451	14	74366247	ENSG00000258653|ENSG00000119725|ENSG00000258891	RP5-1021I20.4|ZNF410|RP5-1021I20.5	0	ENSG00000140043	PTGR2	74318547	74353530	12717	protein_coding	G	A	0.38785	0	A	0.43617	0	1	45.5503	1.28493e-10	1593	0.00315836	-0.572554	-6.75319	0.0847827	1.73177e-10	-0.79448	-3.72017	0.21356	0.000695579	-0.537869	-5.63122	0.0955156	9.25838e-08	-0.126677	-0.590304	0.214596	0.555699	ENSG00000140043.11	chr14_73899544_A_G_b38	47700	117	145	0.358911	1.06e-12	-0.391341	0.0506201	A	G
rs10225809:102372537:T:C	7	102372537	ENSG00000222011	FAM185A	16881	ENSG00000267645	AC105052.3	102277496	102312088	60449	protein_coding	C	T	0.168224	0	T	0.270588	0.0957447	1	43.9919	2.80078e-10	731	0.00315909	-0.67306	-6.41887	0.104856	1.07945e-09	-1.08344	-4.90029	0.221097	2.16737e-05	-0.56468	-4.4698	0.126332	1.58877e-05	-0.708402	-2.88277	0.245737	0.00440376	-	-	-	-	-	-	-	-	-	-	-
rs28857600:102372070:T:A	7	102372070	ENSG00000222011	FAM185A	17348	ENSG00000267645	AC105052.3	102277496	102312088	59982	protein_coding	A	T	0.168224	0	T	0.270588	0.0957447	1	43.9919	2.80078e-10	731	0.00315909	-0.67306	-6.41887	0.104856	1.07945e-09	-1.08344	-4.90029	0.221097	2.16737e-05	-0.56468	-4.4698	0.126332	1.58877e-05	-0.708402	-2.88277	0.245737	0.00440376	-	-	-	-	-	-	-	-	-	-	-
rs10226171:102372860:G:C	7	102372860	ENSG00000222011	FAM185A	16558	ENSG00000267645	AC105052.3	102277496	102312088	60772	protein_coding	C	G	0.168224	0	G	0.270588	0.0957447	1	43.9919	2.80078e-10	731	0.00315909	-0.67306	-6.41887	0.104856	1.07945e-09	-1.08344	-4.90029	0.221097	2.16737e-05	-0.56468	-4.4698	0.126332	1.58877e-05	-0.708402	-2.88277	0.245737	0.00440376	-	-	-	-	-	-	-	-	-	-	-
rs884186:25794689:A:T	17	25794689	ENSG00000141068	KSR1	0	ENSG00000232859	LYRM9	26205340	26221778	410651	protein_coding	A	T	0.0707547	0.00934579	T	0.168539	0.0531915	1	44.2551	2.45537e-10	835	0.00316351	0.0707944	0.757785	0.0934227	0.449523	0.901121	6.56084	0.137349	1.41943e-07	-0.123965	-1.10026	0.112669	0.273081	0.792073	3.69069	0.214614	0.000293251	ENSG00000232859.9	chr17_27467663_A_T_b38	-425720	46	50	0.123762	0.148525	-0.111269	0.0766488	A	T
rs2322021:120295030:G:A	4	120295030	ENSG00000250412	KLHL2P1	0	ENSG00000283050	GTF2IP12	120326678	120375793	31648	transcribed_unprocessed_pseudogene	G	A	0.269231	0.149533	A	0.307692	0.0319149	0	45.3927	1.39028e-10	1475	0.00316418	-0.450249	-6.27507	0.071752	2.3314e-09	-0.609906	-4.01444	0.151928	0.00029942	-0.457712	-5.41082	0.0845921	2.59951e-07	-0.00630434	-0.0380336	0.165757	0.969701	-	-	-	-	-	-	-	-	-	-	-
rs73088783:52305286:C:T	3	52305286	ENSG00000164091	WDR82	0	ENSG00000164088	PPM1M	52279775	52284615	20671	protein_coding	C	T	0.0904762	0.0186916	T	0.319149	0	1	43.5869	3.42951e-10	598	0.00316446	-0.494468	-6.18824	0.0799044	3.69238e-09	-0.650256	-4.16994	0.155939	0.000190417	-0.505847	-5.11844	0.0988283	9.83698e-07	-0.0312536	-0.190851	0.163759	0.84885	ENSG00000164088.17	chr3_52271270_C_T_b38	25477	52	57	0.141089	1.18e-13	0.51372	0.0633441	C	T
rs6912001:29972774:G:C	6	29972774	ENSG00000204623	ZNRD1-AS1	0	ENSG00000204623	ZNRD1ASP	29968788	30029417	0	transcribed_unitary_pseudogene	G	C	0.0896226	0.00934579	C	0.203297	0.0319149	1	46.2507	9.0529e-11	3971	0.00316705	0.730396	6.94492	0.10517	5.92009e-11	0.784426	3.56651	0.219942	0.00107124	0.725488	5.79057	0.125288	4.32445e-08	-0.0545268	-0.23451	0.232513	0.814846	ENSG00000204623.9	chr6_30004997_G_C_b38	-56256	37	39	0.0965347	6.57e-08	-0.574376	0.101395	G	C
rs1722846:41233889:T:C	3	41233889	ENSG00000168036	CTNNB1	2439	ENSG00000168036	CTNNB1	41236232	41301587	2343	protein_coding	C	T	0.480952	0.0186916	T	0.483516	0.0319149	1	44.8023	1.86768e-10	1099	0.00316714	-0.427581	-7.46698	0.0572629	2.93315e-12	-0.379094	-2.63615	0.143806	0.0124163	-0.412563	-6.15248	0.0670564	7.3466e-09	0.0347711	0.246617	0.140992	0.805475	ENSG00000168036.16	chr3_41192398_T_C_b38	-2439	145	198	0.490099	3.17e-05	-0.197872	0.046213	T	C
rs11664133:51937422:A:G	18	51937422	ENSG00000264350	SNRPGP2	3938	ENSG00000101751	POLI	51795774	51847636	89786	protein_coding	A	G	0.219626	0	G	0.179348	0.0212766	1	44.9877	1.70233e-10	1206	0.00316779	0.505756	6.34159	0.0797522	1.63492e-09	0.418956	2.59209	0.161629	0.0138251	0.585963	6.18618	0.0947213	6.21048e-09	-0.233387	-1.30965	0.178205	0.191919	ENSG00000101751.10	chr18_54411052_A_G_b38	141023	92	101	0.25	0.463268	-0.0566655	0.0770727	A	G
rs8109268:9557833:A:T	19	9557833	ENSG00000174652	ZNF266	11579	ENSG00000174652	ZNF266	9523137	9546247	11586	protein_coding	T	A	0.448598	0	A	0.398936	0	1	45.0364	1.66136e-10	1236	0.00316846	0.573186	7.38178	0.0776488	4.82742e-12	0.518103	2.95516	0.175322	0.00555927	0.541844	6.02524	0.0899291	1.37933e-08	-0.00597112	-0.0340447	0.17539	0.972878	ENSG00000174652.17	chr19_9447157_A_T_b38	11579	144	189	0.467822	1.64e-14	0.578082	0.0684545	A	T
rs6512136:9560133:G:A	19	9560133	ENSG00000174652	ZNF266	13879	ENSG00000174652	ZNF266	9523137	9546247	13886	protein_coding	A	G	0.448598	0	G	0.398936	0	1	45.0364	1.66136e-10	1236	0.00316846	0.573186	7.38178	0.0776488	4.82742e-12	0.518103	2.95516	0.175322	0.00555927	0.541844	6.02524	0.0899291	1.37933e-08	-0.00597112	-0.0340447	0.17539	0.972878	ENSG00000174652.17	chr19_9449457_G_A_b38	13879	144	189	0.467822	1.64e-14	0.578082	0.0684545	G	A
rs6512137:9560150:C:T	19	9560150	ENSG00000174652	ZNF266	13896	ENSG00000174652	ZNF266	9523137	9546247	13903	protein_coding	T	C	0.448598	0	C	0.398936	0	1	45.0364	1.66136e-10	1236	0.00316846	0.573186	7.38178	0.0776488	4.82742e-12	0.518103	2.95516	0.175322	0.00555927	0.541844	6.02524	0.0899291	1.37933e-08	-0.00597112	-0.0340447	0.17539	0.972878	ENSG00000174652.17	chr19_9449474_C_T_b38	13896	144	189	0.467822	1.64e-14	0.578082	0.0684545	C	T
rs6512141:9565050:G:C	19	9565050	ENSG00000198028	ZNF560	12133	ENSG00000174652	ZNF266	9523137	9546247	18803	protein_coding	C	G	0.448598	0	G	0.398936	0	1	45.0364	1.66136e-10	1236	0.00316846	0.573186	7.38178	0.0776488	4.82742e-12	0.518103	2.95516	0.175322	0.00555927	0.541844	6.02524	0.0899291	1.37933e-08	-0.00597112	-0.0340447	0.17539	0.972878	ENSG00000174652.17	chr19_9454374_G_C_b38	18796	144	189	0.467822	1.64e-14	0.578082	0.0684545	G	C
rs4804107:9555590:T:C	19	9555590	ENSG00000174652	ZNF266	9336	ENSG00000174652	ZNF266	9523137	9546247	9343	protein_coding	C	T	0.448598	0	T	0.398936	0	1	45.0364	1.66136e-10	1236	0.00316846	0.573186	7.38178	0.0776488	4.82742e-12	0.518103	2.95516	0.175322	0.00555927	0.541844	6.02524	0.0899291	1.37933e-08	-0.00597112	-0.0340447	0.17539	0.972878	ENSG00000174652.17	chr19_9444914_T_C_b38	9336	144	190	0.470297	6.95e-15	0.58038	0.0675725	T	C
rs6512142:9565415:G:A	19	9565415	ENSG00000198028	ZNF560	11768	ENSG00000174652	ZNF266	9523137	9546247	19168	protein_coding	A	G	0.448598	0	G	0.398936	0	1	45.0364	1.66136e-10	1236	0.00316846	0.573186	7.38178	0.0776488	4.82742e-12	0.518103	2.95516	0.175322	0.00555927	0.541844	6.02524	0.0899291	1.37933e-08	-0.00597112	-0.0340447	0.17539	0.972878	ENSG00000174652.17	chr19_9454739_G_A_b38	19161	144	189	0.467822	1.64e-14	0.578082	0.0684545	G	A
rs8111723:9568318:C:T	19	9568318	ENSG00000198028	ZNF560	8865	ENSG00000174652	ZNF266	9523137	9546247	22071	protein_coding	T	C	0.448598	0	C	0.398936	0	1	45.0364	1.66136e-10	1236	0.00316846	0.573186	7.38178	0.0776488	4.82742e-12	0.518103	2.95516	0.175322	0.00555927	0.541844	6.02524	0.0899291	1.37933e-08	-0.00597112	-0.0340447	0.17539	0.972878	ENSG00000174652.17	chr19_9457642_C_T_b38	22064	144	189	0.467822	1.64e-14	0.578082	0.0684545	C	T
rs8111223:9561963:A:G	19	9561963	ENSG00000198028	ZNF560	15220	ENSG00000174652	ZNF266	9523137	9546247	15716	protein_coding	G	A	0.448598	0	A	0.398936	0	1	45.0364	1.66136e-10	1236	0.00316846	0.573186	7.38178	0.0776488	4.82742e-12	0.518103	2.95516	0.175322	0.00555927	0.541844	6.02524	0.0899291	1.37933e-08	-0.00597112	-0.0340447	0.17539	0.972878	ENSG00000174652.17	chr19_9451287_A_G_b38	15709	144	190	0.470297	6.95e-15	0.58038	0.0675725	A	G
rs4804440:9555498:G:C	19	9555498	ENSG00000174652	ZNF266	9244	ENSG00000174652	ZNF266	9523137	9546247	9251	protein_coding	C	G	0.448598	0	G	0.398936	0	1	45.0364	1.66136e-10	1236	0.00316846	0.573186	7.38178	0.0776488	4.82742e-12	0.518103	2.95516	0.175322	0.00555927	0.541844	6.02524	0.0899291	1.37933e-08	-0.00597112	-0.0340447	0.17539	0.972878	-	-	-	-	-	-	-	-	-	-	-
rs56395122:9557945:T:G	19	9557945	ENSG00000174652	ZNF266	11691	ENSG00000174652	ZNF266	9523137	9546247	11698	protein_coding	G	T	0.448598	0	T	0.398936	0	1	45.0364	1.66136e-10	1236	0.00316846	0.573186	7.38178	0.0776488	4.82742e-12	0.518103	2.95516	0.175322	0.00555927	0.541844	6.02524	0.0899291	1.37933e-08	-0.00597112	-0.0340447	0.17539	0.972878	ENSG00000174652.17	chr19_9447269_T_G_b38	11691	144	189	0.467822	1.64e-14	0.578082	0.0684545	T	G
rs4804441:9555638:T:A	19	9555638	ENSG00000174652	ZNF266	9384	ENSG00000174652	ZNF266	9523137	9546247	9391	protein_coding	A	T	0.448598	0	T	0.398936	0	1	45.0364	1.66136e-10	1236	0.00316846	0.573186	7.38178	0.0776488	4.82742e-12	0.518103	2.95516	0.175322	0.00555927	0.541844	6.02524	0.0899291	1.37933e-08	-0.00597112	-0.0340447	0.17539	0.972878	ENSG00000174652.17	chr19_9444962_T_A_b38	9384	144	190	0.470297	6.95e-15	0.58038	0.0675725	T	A
rs7256448:9558302:G:A	19	9558302	ENSG00000174652	ZNF266	12048	ENSG00000174652	ZNF266	9523137	9546247	12055	protein_coding	A	G	0.448598	0	G	0.398936	0	1	45.0364	1.66136e-10	1236	0.00316846	0.573186	7.38178	0.0776488	4.82742e-12	0.518103	2.95516	0.175322	0.00555927	0.541844	6.02524	0.0899291	1.37933e-08	-0.00597112	-0.0340447	0.17539	0.972878	ENSG00000174652.17	chr19_9447626_G_A_b38	12048	144	189	0.467822	1.64e-14	0.578082	0.0684545	G	A
rs8107808:9566116:C:T	19	9566116	ENSG00000198028	ZNF560	11067	ENSG00000174652	ZNF266	9523137	9546247	19869	protein_coding	T	C	0.448598	0	C	0.398936	0	1	45.0364	1.66136e-10	1236	0.00316846	0.573186	7.38178	0.0776488	4.82742e-12	0.518103	2.95516	0.175322	0.00555927	0.541844	6.02524	0.0899291	1.37933e-08	-0.00597112	-0.0340447	0.17539	0.972878	ENSG00000174652.17	chr19_9455440_C_T_b38	19862	144	189	0.467822	1.64e-14	0.578082	0.0684545	C	T
rs28505770:9556268:C:T	19	9556268	ENSG00000174652	ZNF266	10014	ENSG00000174652	ZNF266	9523137	9546247	10021	protein_coding	T	C	0.448598	0	C	0.398936	0	1	45.0364	1.66136e-10	1236	0.00316846	0.573186	7.38178	0.0776488	4.82742e-12	0.518103	2.95516	0.175322	0.00555927	0.541844	6.02524	0.0899291	1.37933e-08	-0.00597112	-0.0340447	0.17539	0.972878	ENSG00000174652.17	chr19_9445592_C_T_b38	10014	144	190	0.470297	6.95e-15	0.58038	0.0675725	C	T
rs8101869:9563450:G:A	19	9563450	ENSG00000198028	ZNF560	13733	ENSG00000174652	ZNF266	9523137	9546247	17203	protein_coding	A	G	0.448598	0	G	0.398936	0	1	45.0364	1.66136e-10	1236	0.00316846	0.573186	7.38178	0.0776488	4.82742e-12	0.518103	2.95516	0.175322	0.00555927	0.541844	6.02524	0.0899291	1.37933e-08	-0.00597112	-0.0340447	0.17539	0.972878	ENSG00000174652.17	chr19_9452774_G_A_b38	17196	144	189	0.467822	1.64e-14	0.578082	0.0684545	G	A
rs7253434:9558542:C:T	19	9558542	ENSG00000174652	ZNF266	12288	ENSG00000174652	ZNF266	9523137	9546247	12295	protein_coding	T	C	0.448598	0	C	0.398936	0	1	45.0364	1.66136e-10	1236	0.00316846	0.573186	7.38178	0.0776488	4.82742e-12	0.518103	2.95516	0.175322	0.00555927	0.541844	6.02524	0.0899291	1.37933e-08	-0.00597112	-0.0340447	0.17539	0.972878	ENSG00000174652.17	chr19_9447866_C_T_b38	12288	144	189	0.467822	1.64e-14	0.578082	0.0684545	C	T
rs7257514:9559118:G:A	19	9559118	ENSG00000174652	ZNF266	12864	ENSG00000174652	ZNF266	9523137	9546247	12871	protein_coding	A	G	0.448598	0	G	0.398936	0	1	45.0364	1.66136e-10	1236	0.00316846	0.573186	7.38178	0.0776488	4.82742e-12	0.518103	2.95516	0.175322	0.00555927	0.541844	6.02524	0.0899291	1.37933e-08	-0.00597112	-0.0340447	0.17539	0.972878	ENSG00000174652.17	chr19_9448442_G_A_b38	12864	144	190	0.470297	6.95e-15	0.58038	0.0675725	G	A
rs12982167:9561326:C:T	19	9561326	ENSG00000174652	ZNF266	15072	ENSG00000174652	ZNF266	9523137	9546247	15079	protein_coding	T	C	0.448598	0	C	0.398936	0	1	45.0364	1.66136e-10	1236	0.00316846	0.573186	7.38178	0.0776488	4.82742e-12	0.518103	2.95516	0.175322	0.00555927	0.541844	6.02524	0.0899291	1.37933e-08	-0.00597112	-0.0340447	0.17539	0.972878	ENSG00000174652.17	chr19_9450650_C_T_b38	15072	144	189	0.467822	1.64e-14	0.578082	0.0684545	C	T
rs5760300:21097344:G:A	22	21097344	ENSG00000241973	PI4KA	0	ENSG00000226287	TMEM191A	21055402	21058894	38450	transcribed_unprocessed_pseudogene	G	A	0.434579	0	A	0.484043	0	1	44.5101	2.16151e-10	951	0.00317178	0.536825	6.92237	0.0775493	6.72254e-11	0.489003	3.03224	0.161268	0.00454958	0.542872	5.94269	0.0913512	2.06764e-08	0.00362914	0.0195761	0.185387	0.984402	ENSG00000226287.8	chr22_20743056_G_A_b38	41942	111	135	0.334158	0.0725761	0.0853196	0.0472092	G	A
rs67968729:21093490:CG:C	22	21093490	-	-	-	ENSG00000226287	TMEM191A	21055402	21058894	34596	transcribed_unprocessed_pseudogene	CG	C	0.434579	0	C	0.484043	0	1	44.5101	2.16151e-10	951	0.00317178	0.536825	6.92237	0.0775493	6.72254e-11	0.489003	3.03224	0.161268	0.00454958	0.542872	5.94269	0.0913512	2.06764e-08	0.00362914	0.0195761	0.185387	0.984402	-	-	-	-	-	-	-	-	-	-	-
rs2072513	22	21099297	ENSG00000241973	PI4KA	0	ENSG00000226287	TMEM191A	21055402	21058894	40403	transcribed_unprocessed_pseudogene	T	C	0.434579	0	C	0.484043	0	1	44.5101	2.16151e-10	951	0.00317178	0.536825	6.92237	0.0775493	6.72254e-11	0.489003	3.03224	0.161268	0.00454958	0.542872	5.94269	0.0913512	2.06764e-08	0.00362914	0.0195761	0.185387	0.984402	ENSG00000226287.8	chr22_20745009_T_C_b38	43895	111	135	0.334158	0.0725761	0.0853196	0.0472092	T	C
rs5760286:21095720:C:A	22	21095720	ENSG00000241973	PI4KA	0	ENSG00000226287	TMEM191A	21055402	21058894	36826	transcribed_unprocessed_pseudogene	C	A	0.434579	0	A	0.484043	0	1	44.5101	2.16151e-10	951	0.00317178	0.536825	6.92237	0.0775493	6.72254e-11	0.489003	3.03224	0.161268	0.00454958	0.542872	5.94269	0.0913512	2.06764e-08	0.00362914	0.0195761	0.185387	0.984402	ENSG00000226287.8	chr22_20741432_C_A_b38	40318	111	135	0.334158	0.0725761	0.0853196	0.0472092	C	A
rs2072514:21099478:A:G	22	21099478	ENSG00000241973	PI4KA	0	ENSG00000226287	TMEM191A	21055402	21058894	40584	transcribed_unprocessed_pseudogene	A	G	0.434579	0	G	0.484043	0	1	44.5101	2.16151e-10	951	0.00317178	0.536825	6.92237	0.0775493	6.72254e-11	0.489003	3.03224	0.161268	0.00454958	0.542872	5.94269	0.0913512	2.06764e-08	0.00362914	0.0195761	0.185387	0.984402	ENSG00000226287.8	chr22_20745190_A_G_b38	44076	111	135	0.334158	0.0725761	0.0853196	0.0472092	A	G
rs62059214:75159145:A:G	16	75159145	ENSG00000261058	RP11-252E2.2	0	ENSG00000184517	ZFP1	75182392	75206134	23247	protein_coding	A	G	0.065	0.0654206	G	0.05	0.0425532	1	45.2712	1.47736e-10	1392	0.00317316	0.900552	6.19753	0.145308	3.5157e-09	0.376861	1.12353	0.335426	0.26886	1.07193	6.63392	0.161583	6.37334e-10	-0.88551	-2.68575	0.329707	0.00788792	-	-	-	-	-	-	-	-	-	-	-
rs62059215:75159552:T:G	16	75159552	ENSG00000261058	RP11-252E2.2	0	ENSG00000184517	ZFP1	75182392	75206134	22840	protein_coding	T	G	0.065	0.0654206	G	0.05	0.0425532	1	45.2712	1.47736e-10	1392	0.00317316	0.900552	6.19753	0.145308	3.5157e-09	0.376861	1.12353	0.335426	0.26886	1.07193	6.63392	0.161583	6.37334e-10	-0.88551	-2.68575	0.329707	0.00788792	ENSG00000184517.11	chr16_75125654_T_G_b38	-22838	25	27	0.0668317	1.22e-06	-0.458374	0.0909175	T	G
rs35685240:106970418:T:TG	9	106970418	-	-	-	ENSG00000136824	SMC2	106856541	106903700	66718	protein_coding	T	TG	0.397196	0	TG	0.472222	0.0425532	1	45.5638	1.2763e-10	1613	0.00317653	0.480649	6.46218	0.0743788	8.5428e-10	0.265542	1.68149	0.15792	0.101571	0.543588	6.5373	0.0831517	1.04871e-09	-0.314947	-1.84514	0.17069	0.066598	-	-	-	-	-	-	-	-	-	-	-
rs8017890:81038921:A:G	14	81038921	ENSG00000100629	CEP128	0	ENSG00000100629	CEP128	80943326	81425861	0	protein_coding	G	A	0.484211	0.11215	A	0.369565	0.0212766	0	45.6668	1.21221e-10	1701	0.00318162	-0.480628	-6.88674	0.0697903	8.2143e-11	-0.541052	-2.58804	0.209059	0.0139616	-0.472091	-6.2425	0.0756253	4.68485e-09	-0.117449	-0.686468	0.171091	0.493269	ENSG00000100629.16	chr14_80572577_A_G_b38	-386940	142	188	0.465347	0.00221175	-0.221138	0.0711079	A	G
rs689195	11	77781173	ENSG00000259112|ENSG00000151366	NDUFC2-KCTD14|NDUFC2	0	ENSG00000159063	ALG8	77811982	77850699	30809	protein_coding	C	T	0.14486	0	T	0.177419	0.0106383	1	44.8497	1.8239e-10	1131	0.00318295	0.833735	7.1547	0.11653	1.79489e-11	0.759408	3.2217	0.235717	0.00275396	0.820536	5.87115	0.139757	2.92929e-08	0.0540521	0.199323	0.271179	0.842227	ENSG00000159063.12	chr11_78070127_T_C_b38	-69533	50	53	0.131188	3.2e-14	0.759994	0.0912131	T	C
rs62286647:158352506:T:C	3	158352506	-	RP11-79M21.3	7868	ENSG00000079257	LXN	158363611	158390437	11105	protein_coding	T	C	0.182243	0	C	0.154255	0	1	45.0125	1.68138e-10	1227	0.00318329	-0.742069	-6.59914	0.112449	4.05147e-10	-0.720371	-2.75035	0.26192	0.00935938	-0.777898	-6.11948	0.127118	8.65626e-09	0.200114	0.790432	0.25317	0.430277	-	-	-	-	-	-	-	-	-	-	-
rs6777231:158360944:T:C	3	158360944	ENSG00000168827	GFM1	1123	ENSG00000079257	LXN	158363611	158390437	2667	protein_coding	T	C	0.182243	0	C	0.154255	0	1	45.0125	1.68138e-10	1227	0.00318329	-0.742069	-6.59914	0.112449	4.05147e-10	-0.720371	-2.75035	0.26192	0.00935938	-0.777898	-6.11948	0.127118	8.65626e-09	0.200114	0.790432	0.25317	0.430277	ENSG00000079257.7	chr3_158643155_T_C_b38	-29538	68	75	0.185644	1.67e-15	0.688922	0.0780537	T	C
rs56362855:158369789:T:A	3	158369789	ENSG00000168827|ENSG00000079257	GFM1|LXN	0	ENSG00000079257	LXN	158363611	158390437	0	protein_coding	T	A	0.182243	0	A	0.154255	0	1	45.0125	1.68138e-10	1227	0.00318329	-0.742069	-6.59914	0.112449	4.05147e-10	-0.720371	-2.75035	0.26192	0.00935938	-0.777898	-6.11948	0.127118	8.65626e-09	0.200114	0.790432	0.25317	0.430277	ENSG00000079257.7	chr3_158652000_T_A_b38	-20693	68	75	0.185644	1.67e-15	0.688922	0.0780537	T	A
rs6776901:158360592:T:C	3	158360592	ENSG00000168827	GFM1	1475	ENSG00000079257	LXN	158363611	158390437	3019	protein_coding	T	C	0.182243	0	C	0.154255	0	1	45.0125	1.68138e-10	1227	0.00318329	-0.742069	-6.59914	0.112449	4.05147e-10	-0.720371	-2.75035	0.26192	0.00935938	-0.777898	-6.11948	0.127118	8.65626e-09	0.200114	0.790432	0.25317	0.430277	ENSG00000079257.7	chr3_158642803_T_C_b38	-29890	68	75	0.185644	1.67e-15	0.688922	0.0780537	T	C
rs62286650:158360353:C:T	3	158360353	ENSG00000168827	GFM1	1714	ENSG00000079257	LXN	158363611	158390437	3258	protein_coding	C	T	0.182243	0	T	0.154255	0	1	45.0125	1.68138e-10	1227	0.00318329	-0.742069	-6.59914	0.112449	4.05147e-10	-0.720371	-2.75035	0.26192	0.00935938	-0.777898	-6.11948	0.127118	8.65626e-09	0.200114	0.790432	0.25317	0.430277	ENSG00000079257.7	chr3_158642564_C_T_b38	-30129	68	75	0.185644	1.67e-15	0.688922	0.0780537	C	T
rs62286654:158368597:G:T	3	158368597	ENSG00000168827|ENSG00000079257	GFM1|LXN	0	ENSG00000079257	LXN	158363611	158390437	0	protein_coding	G	T	0.182243	0	T	0.154255	0	1	45.0125	1.68138e-10	1227	0.00318329	-0.742069	-6.59914	0.112449	4.05147e-10	-0.720371	-2.75035	0.26192	0.00935938	-0.777898	-6.11948	0.127118	8.65626e-09	0.200114	0.790432	0.25317	0.430277	ENSG00000079257.7	chr3_158650808_G_T_b38	-21885	69	76	0.188119	6.81e-15	0.677088	0.0787999	G	T
rs2304408:158320880:G:C	3	158320880	ENSG00000178053	MLF1	0	ENSG00000079257	LXN	158363611	158390437	42731	protein_coding	G	C	0.182243	0	C	0.154255	0	1	45.0125	1.68138e-10	1227	0.00318329	-0.742069	-6.59914	0.112449	4.05147e-10	-0.720371	-2.75035	0.26192	0.00935938	-0.777898	-6.11948	0.127118	8.65626e-09	0.200114	0.790432	0.25317	0.430277	ENSG00000079257.7	chr3_158603091_G_C_b38	-69602	69	77	0.190594	4.02e-15	0.666653	0.076798	G	C
rs56167308:158367837:C:T	3	158367837	ENSG00000168827|ENSG00000079257	GFM1|LXN	0	ENSG00000079257	LXN	158363611	158390437	0	protein_coding	C	T	0.182243	0	T	0.154255	0	1	45.0125	1.68138e-10	1227	0.00318329	-0.742069	-6.59914	0.112449	4.05147e-10	-0.720371	-2.75035	0.26192	0.00935938	-0.777898	-6.11948	0.127118	8.65626e-09	0.200114	0.790432	0.25317	0.430277	ENSG00000079257.7	chr3_158650048_C_T_b38	-22645	68	75	0.185644	1.67e-15	0.688922	0.0780537	C	T
rs62289790:158332517:A:G	3	158332517	ENSG00000243025	MTAPP1	3871	ENSG00000079257	LXN	158363611	158390437	31094	protein_coding	A	G	0.182243	0	G	0.154255	0	1	45.0125	1.68138e-10	1227	0.00318329	-0.742069	-6.59914	0.112449	4.05147e-10	-0.720371	-2.75035	0.26192	0.00935938	-0.777898	-6.11948	0.127118	8.65626e-09	0.200114	0.790432	0.25317	0.430277	ENSG00000079257.7	chr3_158614728_A_G_b38	-57965	68	75	0.185644	1.67e-15	0.688922	0.0780537	A	G
rs56148431:158328491:A:G	3	158328491	ENSG00000243025	MTAPP1	0	ENSG00000079257	LXN	158363611	158390437	35120	protein_coding	A	G	0.182243	0	G	0.154255	0	1	45.0125	1.68138e-10	1227	0.00318329	-0.742069	-6.59914	0.112449	4.05147e-10	-0.720371	-2.75035	0.26192	0.00935938	-0.777898	-6.11948	0.127118	8.65626e-09	0.200114	0.790432	0.25317	0.430277	ENSG00000079257.7	chr3_158610702_A_G_b38	-61991	68	75	0.185644	1.67e-15	0.688922	0.0780537	A	G
rs28372852:158362391:C:T	3	158362391	ENSG00000168827	GFM1	0	ENSG00000079257	LXN	158363611	158390437	1220	protein_coding	C	T	0.182243	0	T	0.154255	0	1	45.0125	1.68138e-10	1227	0.00318329	-0.742069	-6.59914	0.112449	4.05147e-10	-0.720371	-2.75035	0.26192	0.00935938	-0.777898	-6.11948	0.127118	8.65626e-09	0.200114	0.790432	0.25317	0.430277	ENSG00000079257.7	chr3_158644602_C_T_b38	-28091	68	75	0.185644	1.67e-15	0.688922	0.0780537	C	T
rs7624771:158335409:C:T	3	158335409	ENSG00000243025	MTAPP1	6763	ENSG00000079257	LXN	158363611	158390437	28202	protein_coding	C	T	0.182243	0	T	0.154255	0	1	45.0125	1.68138e-10	1227	0.00318329	-0.742069	-6.59914	0.112449	4.05147e-10	-0.720371	-2.75035	0.26192	0.00935938	-0.777898	-6.11948	0.127118	8.65626e-09	0.200114	0.790432	0.25317	0.430277	ENSG00000079257.7	chr3_158617620_C_T_b38	-55073	68	75	0.185644	1.67e-15	0.688922	0.0780537	C	T
rs80277878:48624045:A:G	17	48624045	ENSG00000006282	SPATA20	0	ENSG00000006282	SPATA20	48620419	48633213	0	protein_coding	A	G	0.0849057	0.00934579	G	0.0215054	0.0106383	0	45.1058	1.60469e-10	1286	0.00318419	1.09927	6.7514	0.162822	1.74907e-10	1.54252	3.73061	0.413476	0.000675305	1.00983	5.58465	0.180822	1.15383e-07	0.648143	1.63885	0.395487	0.102926	ENSG00000006282.20	chr17_50546684_A_G_b38	378	37	42	0.10396	3.02e-26	-0.982545	0.0770207	A	G
rs11762932	7	99792666	ENSG00000066923	STAG3	0	ENSG00000242294	STAG3L5P	99933702	99949523	141036	transcribed_unprocessed_pseudogene	A	G	0.245283	0.00934579	G	0.0645161	0.0106383	1	44.1305	2.61324e-10	790	0.00318546	-0.531862	-6.42694	0.0827551	1.03348e-09	-0.514281	-2.50376	0.205403	0.0171015	-0.568636	-6.15319	0.0924133	7.32087e-09	0.169078	0.918672	0.184046	0.359451	ENSG00000242294.6	chr7_100195043_A_G_b38	-141369	69	83	0.205446	2.34e-16	0.478174	0.0522583	A	G
rs11198741:120788730:G:A	10	120788730	ENSG00000188613	NANOS1	498	ENSG00000119979	DENND10	120863598	120897496	74868	protein_coding	G	A	0.414286	0.0186916	A	0.233333	0.0425532	1	45.3698	1.40632e-10	1469	0.00318765	0.451232	6.24385	0.0722681	2.75168e-09	0.718107	4.8738	0.14734	2.34744e-05	0.395919	4.64928	0.085157	7.54162e-06	0.339556	1.71443	0.198058	0.0881068	ENSG00000119979.16	chr10_119029218_G_A_b38	-74874	119	157	0.388614	0.719045	0.0218552	0.0606477	G	A
rs1965535:64507166:G:A	7	64507166	ENSG00000234585	CCT6P3	0	ENSG00000213462	ERV3-1	64450734	64467121	40045	protein_coding	A	G	0.0046729	0	G	0.132979	0	0	45.51	1.31111e-10	1576	0.00318831	1.05805	6.95339	0.152163	5.64376e-11	0.92863	3.51217	0.264404	0.00124607	1.114	5.75974	0.193411	5.01539e-08	-0.452496	-1.43508	0.315311	0.152935	ENSG00000213462.4	chr7_65046788_G_A_b38	40045	3	3	0.00742574	0.223317	0.523076	0.427895	G	A
rs28566658:64527027:C:A	7	64527027	ENSG00000234585	CCT6P3	0	ENSG00000213462	ERV3-1	64450734	64467121	59906	protein_coding	A	C	0.0046729	0	C	0.132979	0	0	45.51	1.31111e-10	1576	0.00318831	1.05805	6.95339	0.152163	5.64376e-11	0.92863	3.51217	0.264404	0.00124607	1.114	5.75974	0.193411	5.01539e-08	-0.452496	-1.43508	0.315311	0.152935	ENSG00000213462.4	chr7_65066649_C_A_b38	59906	3	3	0.00742574	0.223317	0.523076	0.427895	C	A
rs7790622:64508060:C:T	7	64508060	ENSG00000234585	CCT6P3	0	ENSG00000213462	ERV3-1	64450734	64467121	40939	protein_coding	T	C	0.0046729	0	C	0.132979	0	0	45.51	1.31111e-10	1576	0.00318831	1.05805	6.95339	0.152163	5.64376e-11	0.92863	3.51217	0.264404	0.00124607	1.114	5.75974	0.193411	5.01539e-08	-0.452496	-1.43508	0.315311	0.152935	ENSG00000213462.4	chr7_65047682_C_T_b38	40939	3	3	0.00742574	0.223317	0.523076	0.427895	C	T
rs2049441:64483354:G:T	7	64483354	ENSG00000201165	RNU6-1229P	228	ENSG00000213462	ERV3-1	64450734	64467121	16233	protein_coding	T	G	0.0046729	0	G	0.132979	0	0	45.51	1.31111e-10	1576	0.00318831	1.05805	6.95339	0.152163	5.64376e-11	0.92863	3.51217	0.264404	0.00124607	1.114	5.75974	0.193411	5.01539e-08	-0.452496	-1.43508	0.315311	0.152935	ENSG00000213462.4	chr7_65022976_G_T_b38	16233	3	3	0.00742574	0.223317	0.523076	0.427895	G	T
rs11771328:64516780:G:T	7	64516780	ENSG00000234585	CCT6P3	0	ENSG00000213462	ERV3-1	64450734	64467121	49659	protein_coding	T	G	0.0046729	0	G	0.132979	0	0	45.51	1.31111e-10	1576	0.00318831	1.05805	6.95339	0.152163	5.64376e-11	0.92863	3.51217	0.264404	0.00124607	1.114	5.75974	0.193411	5.01539e-08	-0.452496	-1.43508	0.315311	0.152935	ENSG00000213462.4	chr7_65056402_G_T_b38	49659	3	3	0.00742574	0.223317	0.523076	0.427895	G	T
rs60786886:64492561:C:T	7	64492561	ENSG00000234585	CCT6P3	6171	ENSG00000213462	ERV3-1	64450734	64467121	25440	protein_coding	T	C	0.0046729	0	C	0.132979	0	0	45.51	1.31111e-10	1576	0.00318831	1.05805	6.95339	0.152163	5.64376e-11	0.92863	3.51217	0.264404	0.00124607	1.114	5.75974	0.193411	5.01539e-08	-0.452496	-1.43508	0.315311	0.152935	ENSG00000213462.4	chr7_65032183_C_T_b38	25440	3	3	0.00742574	0.223317	0.523076	0.427895	C	T
rs1971427:64472577:A:G	7	64472577	ENSG00000213462	ERV3-1	5456	ENSG00000213462	ERV3-1	64450734	64467121	5456	protein_coding	G	A	0.0046729	0	A	0.132979	0	0	45.51	1.31111e-10	1576	0.00318831	1.05805	6.95339	0.152163	5.64376e-11	0.92863	3.51217	0.264404	0.00124607	1.114	5.75974	0.193411	5.01539e-08	-0.452496	-1.43508	0.315311	0.152935	ENSG00000213462.4	chr7_65012199_A_G_b38	5456	3	3	0.00742574	0.223317	0.523076	0.427895	A	G
rs6963878:64473713:C:T	7	64473713	ENSG00000213462	ERV3-1	6592	ENSG00000213462	ERV3-1	64450734	64467121	6592	protein_coding	T	C	0.0046729	0	C	0.132979	0	0	45.51	1.31111e-10	1576	0.00318831	1.05805	6.95339	0.152163	5.64376e-11	0.92863	3.51217	0.264404	0.00124607	1.114	5.75974	0.193411	5.01539e-08	-0.452496	-1.43508	0.315311	0.152935	ENSG00000213462.4	chr7_65013335_C_T_b38	6592	3	3	0.00742574	0.223317	0.523076	0.427895	C	T
rs10807688:64537810:A:T	7	64537810	ENSG00000227113	RP11-460N20.4	0	ENSG00000213462	ERV3-1	64450734	64467121	70689	protein_coding	T	A	0.0046729	0	A	0.132979	0	0	45.51	1.31111e-10	1576	0.00318831	1.05805	6.95339	0.152163	5.64376e-11	0.92863	3.51217	0.264404	0.00124607	1.114	5.75974	0.193411	5.01539e-08	-0.452496	-1.43508	0.315311	0.152935	ENSG00000213462.4	chr7_65077432_A_T_b38	70689	3	3	0.00742574	0.223317	0.523076	0.427895	A	T
rs7791069:64523715:A:C	7	64523715	ENSG00000234585	CCT6P3	0	ENSG00000213462	ERV3-1	64450734	64467121	56594	protein_coding	C	A	0.0046729	0	A	0.132979	0	0	45.51	1.31111e-10	1576	0.00318831	1.05805	6.95339	0.152163	5.64376e-11	0.92863	3.51217	0.264404	0.00124607	1.114	5.75974	0.193411	5.01539e-08	-0.452496	-1.43508	0.315311	0.152935	-	-	-	-	-	-	-	-	-	-	-
rs4422675:64544481:A:G	7	64544481	ENSG00000226002	RP11-460N20.5	0	ENSG00000213462	ERV3-1	64450734	64467121	77360	protein_coding	G	A	0.0046729	0	A	0.132979	0	0	45.51	1.31111e-10	1576	0.00318831	1.05805	6.95339	0.152163	5.64376e-11	0.92863	3.51217	0.264404	0.00124607	1.114	5.75974	0.193411	5.01539e-08	-0.452496	-1.43508	0.315311	0.152935	ENSG00000213462.4	chr7_65084103_A_G_b38	77360	3	3	0.00742574	0.223317	0.523076	0.427895	A	G
rs2517616:30162458:C:G	6	30162458	ENSG00000234127	TRIM26	0	ENSG00000270604	HCG17	30201816	30293911	39358	lncRNA	C	G	0.308411	0	G	0.0851064	0	1	46.2367	9.1164e-11	3889	0.00318926	-0.668684	-7.14088	0.0936417	1.9429e-11	-0.580403	-2.11442	0.274498	0.041675	-0.669793	-6.46266	0.10364	1.53705e-09	-0.147889	-0.603	0.245255	0.54724	ENSG00000270604.5	chr6_30194681_C_G_b38	-59783	83	91	0.225248	0.00645734	-0.30259	0.109657	C	G
rs9508690:30851297:A:C	13	30851297	ENSG00000102781	KATNAL1	0	ENSG00000102781	KATNAL1	30776767	30881688	0	protein_coding	A	C	0.303922	0.046729	C	0.241176	0.0957447	1	45.9406	1.0571e-10	1956	0.00319045	0.558378	7.35513	0.0759168	5.63809e-12	0.414184	2.322	0.178374	0.0261757	0.582805	6.36781	0.0915237	2.49043e-09	-0.0811067	-0.445727	0.181965	0.65631	ENSG00000102781.13	chr13_30277160_A_C_b38	-30324	108	121	0.299505	0.972553	-0.00194087	0.056323	A	C
rs805294	6	31688217	ENSG00000204420|ENSG00000204421	C6orf25|LY6G6C	0	ENSG00000204428	LY6G5C	31644461	31651817	36400	protein_coding	G	A	0.647059	0.046729	A	0.271739	0.0212766	1	46.2358	9.12062e-11	3973	0.00319074	-0.558029	-6.66611	0.0837113	2.80387e-10	-0.483411	-2.93502	0.164705	0.00585595	-0.617958	-6.13363	0.100749	8.06863e-09	0.177405	1.09369	0.162207	0.275497	ENSG00000204428.12	chr6_31720440_A_G_b38	36400	129	159	0.393564	1.76e-12	-0.514915	0.0673661	A	G
12:9804181:A:G	12	9804181	-	-	-	ENSG00000284634	AC092821.4	9600891	9810988	0	lncRNA	A	G	0.415094	0.00934579	G	0.252747	0.0319149	1	45.8757	1.09199e-10	1894	0.00319127	0.635863	6.89471	0.0922247	7.85455e-11	0.537476	2.63719	0.203806	0.0123846	0.679979	6.23866	0.108994	4.77601e-09	0.00356734	0.0170161	0.209645	0.986442	-	-	-	-	-	-	-	-	-	-	-
rs60922545:55811944:G:A	7	55811944	ENSG00000237799	CICP11	4655	ENSG00000226278	PSPHP1	55832490	55840981	20546	unprocessed_pseudogene	G	A	0.0654206	0	A	0.3	0.0425532	1	45.3093	1.44947e-10	1428	0.00319378	-0.603201	-6.57951	0.0916787	4.51142e-10	-0.69659	-4.3364	0.160638	0.000116749	-0.579831	-5.14829	0.112626	8.60526e-07	-0.160394	-0.8898	0.180258	0.374717	ENSG00000226278.1	chr7_55744251_G_A_b38	-20546	45	49	0.121287	2.35e-14	0.871513	0.103941	G	A
rs57339422:55812391:G:A	7	55812391	ENSG00000237799	CICP11	5102	ENSG00000226278	PSPHP1	55832490	55840981	20099	unprocessed_pseudogene	G	A	0.0654206	0	A	0.3	0.0425532	1	45.3093	1.44947e-10	1428	0.00319378	-0.603201	-6.57951	0.0916787	4.51142e-10	-0.69659	-4.3364	0.160638	0.000116749	-0.579831	-5.14829	0.112626	8.60526e-07	-0.160394	-0.8898	0.180258	0.374717	ENSG00000226278.1	chr7_55744698_G_A_b38	-20099	44	47	0.116337	6.42e-15	0.914743	0.106336	G	A
rs58625047:55812368:G:A	7	55812368	-	-	-	ENSG00000226278	PSPHP1	55832490	55840981	20122	unprocessed_pseudogene	G	A	0.0654206	0	A	0.3	0.0425532	1	45.3093	1.44947e-10	1428	0.00319378	-0.603201	-6.57951	0.0916787	4.51142e-10	-0.69659	-4.3364	0.160638	0.000116749	-0.579831	-5.14829	0.112626	8.60526e-07	-0.160394	-0.8898	0.180258	0.374717	-	-	-	-	-	-	-	-	-	-	-
rs13032885:99875744:G:A	2	99875744	ENSG00000241962	C2orf15	0	ENSG00000241962	AC079447.1	99757948	99939204	0	protein_coding	A	G	0.140187	0	G	0.281915	0	1	44.063	2.70295e-10	766	0.00319472	-0.676225	-7.28471	0.092828	8.48523e-12	-0.486393	-2.41031	0.201797	0.0213295	-0.675621	-6.18494	0.109237	6.24911e-09	0.159024	0.771649	0.206084	0.441296	ENSG00000241962.9	chr2_99259281_G_A_b38	-48161	45	45	0.111386	0.377574	0.15262	0.17249	G	A
rs2248158:29914833:G:T	6	29914833	ENSG00000206503	HLA-A	1172	ENSG00000206503	HLA-A	29909037	29913661	1172	protein_coding	G	T	0.20283	0.00934579	T	0.231183	0.0106383	1	46.2332	9.13266e-11	3936	0.00319495	0.688826	6.74475	0.102128	1.81485e-10	0.615728	2.74663	0.224176	0.00944676	0.742701	6.22006	0.119404	5.24257e-09	-0.186686	-0.785234	0.237745	0.43331	ENSG00000206503.12	chr6_29947056_G_T_b38	5796	63	70	0.173267	3.44e-09	-0.408544	0.065336	G	T
rs12446881	16	11435855	ENSG00000175643|ENSG00000263080	RMI2|RP11-485G7.5	0	ENSG00000175643	RMI2	11343476	11475519	0	protein_coding	C	T	0.313084	0	T	0.0531915	0	1	45.9255	1.06515e-10	1944	0.00319501	0.69447	7.49722	0.0926303	2.45597e-12	0.569463	2.4861	0.229058	0.0178364	0.685129	6.30434	0.108676	3.43254e-09	0.24651	1.15831	0.212818	0.248213	ENSG00000175643.8	chr16_11341998_C_T_b38	92349	96	119	0.294554	4.97e-23	-0.598772	0.0516212	C	T
rs35945578:11431778:G:GT	16	11431778	-	-	-	ENSG00000175643	RMI2	11343476	11475519	0	protein_coding	G	GT	0.313084	0	GT	0.0531915	0	1	45.9255	1.06515e-10	1944	0.00319501	0.69447	7.49722	0.0926303	2.45597e-12	0.569463	2.4861	0.229058	0.0178364	0.685129	6.30434	0.108676	3.43254e-09	0.24651	1.15831	0.212818	0.248213	-	-	-	-	-	-	-	-	-	-	-
rs7767008	6	28630793	ENSG00000235570	LINC00533	13950	ENSG00000216901	ZNF603P	28143966	28144452	486341	unprocessed_pseudogene	T	G	0.285047	0	G	0.462766	0	1	44.4679	2.20759e-10	938	0.00319511	-0.595254	-6.98047	0.0852742	4.84298e-11	-0.563482	-2.88417	0.19537	0.00667238	-0.580202	-6.01244	0.0965002	1.46894e-08	0.0807021	0.419316	0.192461	0.675466	ENSG00000216901.1	chr6_28663016_T_G_b38	486828	98	116	0.287129	5.65e-12	0.664555	0.0893487	T	G
rs9824030:150420606:T:G	3	150420606	ENSG00000163645	FAM194A	0	ENSG00000240137	ERICH6-AS1	150421351	150440792	745	lncRNA	T	G	0.331683	0.0560748	G	0.135294	0.0957447	1	45.2198	1.5158e-10	1367	0.00319724	-0.490767	-6.01365	0.0816088	9.19515e-09	-0.777267	-4.25489	0.182676	0.000148432	-0.485188	-5.20728	0.0931751	6.59696e-07	-0.122974	-0.6149	0.199991	0.539369	-	-	-	-	-	-	-	-	-	-	-
rs226492:45714489:T:C	22	45714489	ENSG00000100376	FAM118A	0	ENSG00000100376	FAM118A	45704849	45737836	0	protein_coding	C	T	0.0571429	0.0186916	T	0.0815217	0.0212766	1	45.8239	1.12066e-10	1852	0.00320242	-0.984541	-7.50397	0.131203	2.36046e-12	-0.91651	-2.30625	0.397403	0.0271377	-0.898346	-6.36436	0.141153	2.53429e-09	-0.221529	-0.620695	0.356904	0.535556	ENSG00000100376.11	chr22_45318608_T_C_b38	9640	41	44	0.108911	9.49e-37	-1.44663	0.0872154	T	C
rs2245445:130266399:G:A	9	130266399	ENSG00000148356	LRSAM1	619	ENSG00000196152	ZNF79	130186653	130207651	58748	protein_coding	G	A	0.443396	0.00934579	A	0.348315	0.0531915	1	44.1619	2.57253e-10	807	0.00320331	-0.464528	-5.97638	0.0777273	1.11492e-08	-0.812522	-4.78936	0.169652	3.02633e-05	-0.431081	-4.60695	0.0935719	9.0064e-06	-0.319564	-1.74817	0.182799	0.0820755	ENSG00000196152.10	chr9_127504120_G_A_b38	79746	141	179	0.443069	5.65e-05	-0.313422	0.0757683	G	A
rs2923441	8	42429937	ENSG00000272233	RP11-503E24.3	19601	ENSG00000176209	SMIM19	42396298	42410336	19601	protein_coding	G	T	0.415888	0	T	0.309783	0.0212766	1	44.119	2.62837e-10	791	0.00320795	-0.371071	-6.34621	0.0584713	1.59497e-09	-0.426674	-3.1923	0.133657	0.00297959	-0.381062	-5.82479	0.0654206	3.66642e-08	-0.0950116	-0.65381	0.14532	0.514037	ENSG00000176209.11	chr8_42574794_T_G_b38	33082	129	164	0.405941	1.5e-18	-0.44587	0.0447277	T	G
rs2974358:42434403:T:C	8	42434403	ENSG00000272233	RP11-503E24.3	24067	ENSG00000176209	SMIM19	42396298	42410336	24067	protein_coding	C	T	0.415888	0	T	0.309783	0.0212766	1	44.119	2.62837e-10	791	0.00320795	-0.371071	-6.34621	0.0584713	1.59497e-09	-0.426674	-3.1923	0.133657	0.00297959	-0.381062	-5.82479	0.0654206	3.66642e-08	-0.0950116	-0.65381	0.14532	0.514037	ENSG00000176209.11	chr8_42579260_T_C_b38	37548	129	164	0.405941	1.5e-18	-0.44587	0.0447277	T	C
rs2974367:42431194:G:C	8	42431194	ENSG00000272233	RP11-503E24.3	20858	ENSG00000176209	SMIM19	42396298	42410336	20858	protein_coding	C	G	0.415888	0	G	0.309783	0.0212766	1	44.119	2.62837e-10	791	0.00320795	-0.371071	-6.34621	0.0584713	1.59497e-09	-0.426674	-3.1923	0.133657	0.00297959	-0.381062	-5.82479	0.0654206	3.66642e-08	-0.0950116	-0.65381	0.14532	0.514037	ENSG00000176209.11	chr8_42576051_G_C_b38	34339	129	164	0.405941	1.5e-18	-0.44587	0.0447277	G	C
rs1349470:42430502:G:A	8	42430502	ENSG00000272233	RP11-503E24.3	20166	ENSG00000176209	SMIM19	42396298	42410336	20166	protein_coding	A	G	0.415888	0	G	0.309783	0.0212766	1	44.119	2.62837e-10	791	0.00320795	-0.371071	-6.34621	0.0584713	1.59497e-09	-0.426674	-3.1923	0.133657	0.00297959	-0.381062	-5.82479	0.0654206	3.66642e-08	-0.0950116	-0.65381	0.14532	0.514037	ENSG00000176209.11	chr8_42575359_G_A_b38	33647	129	164	0.405941	1.5e-18	-0.44587	0.0447277	G	A
rs11856495:44142729:G:A	15	44142729	ENSG00000092470	WDR76	0	ENSG00000249839	AC011330.1	43955852	43976537	166192	unprocessed_pseudogene	G	A	0.11215	0	A	0.368132	0.0319149	1	42.76	5.18553e-10	401	0.00320851	0.671836	6.97053	0.0963823	5.12283e-11	0.62995	2.54782	0.24725	0.0153872	0.658085	6.02234	0.109274	1.39914e-08	-0.12096	-0.494985	0.244371	0.621192	ENSG00000249839.1	chr15_43850531_G_A_b38	166192	43	48	0.118812	1.27e-05	-0.528427	0.117325	G	A
rs11931349:76860040:G:A	4	76860040	ENSG00000138744	NAAA	0	ENSG00000138744	NAAA	76834813	76862166	0	protein_coding	G	A	0.381443	0.0934579	A	0.271739	0.0212766	1	45.2848	1.46733e-10	1418	0.00321049	-0.50216	-6.86845	0.073111	9.10193e-11	-0.575937	-4.22549	0.1363	0.000161816	-0.469426	-5.23737	0.0896302	5.75636e-07	-0.0464398	-0.276878	0.167727	0.78218	ENSG00000138744.14	chr4_75938887_G_A_b38	-2062	126	155	0.383663	2.13e-12	0.400014	0.0525638	G	A
rs965118:151178423:T:A	7	151178423	ENSG00000106615	RHEB	0	ENSG00000187260	WDR86	151072995	151107813	70610	protein_coding	T	A	0.476636	0	A	0.146739	0.0212766	1	45.4363	1.36031e-10	1530	0.0032114	-0.583915	-6.96358	0.0838526	5.32803e-11	-0.695631	-3.67188	0.189448	0.000797204	-0.558859	-5.65275	0.098865	8.35951e-08	-0.0805854	-0.475302	0.169546	0.635126	ENSG00000187260.15	chr7_151481337_T_A_b38	70610	138	186	0.460396	8.74e-18	0.538025	0.0555535	T	A
rs367567280:21133698:TTTC:T	19	21133698	-	-	-	ENSG00000105750	ZNF85	21106028	21133503	195	protein_coding	TTTC	T	0.088785	0	T	0.0585106	0	1	46.1227	9.65114e-11	2159	0.00321512	-1.13088	-7.18016	0.157501	1.55083e-11	-1.25283	-4.02304	0.311415	0.000292052	-1.10857	-5.47155	0.202607	1.96068e-07	-0.296296	-0.835081	0.354811	0.404737	-	-	-	-	-	-	-	-	-	-	-
rs113288062:72004523:A:G	16	72004523	ENSG00000187008	PKD1L3	0	ENSG00000261701	HPR	72097047	72111145	92524	protein_coding	A	G	0	0	G	0.172043	0.0106383	0	44.7093	1.95659e-10	1065	0.00321525	-1.24232	-6.81397	0.182319	1.23456e-10	-1.74572	-3.72635	0.46848	0.000683501	-1.13281	-5.5519	0.20404	1.3462e-07	0.0467306	0.108755	0.429686	0.913513	ENSG00000261701.6	chr16_71970624_A_G_b38	-92600	3	3	0.00742574	0.391681	0.444911	0.518018	A	G
rs113982239:72006531:C:T	16	72006531	ENSG00000187008	PKD1L3	0	ENSG00000261701	HPR	72097047	72111145	90516	protein_coding	C	T	0	0	T	0.172043	0.0106383	0	44.7093	1.95659e-10	1065	0.00321525	-1.24232	-6.81397	0.182319	1.23456e-10	-1.74572	-3.72635	0.46848	0.000683501	-1.13281	-5.5519	0.20404	1.3462e-07	0.0467306	0.108755	0.429686	0.913513	ENSG00000261701.6	chr16_71972632_C_T_b38	-90592	3	3	0.00742574	0.391681	0.444911	0.518018	C	T
rs6458312:42904274:G:T	6	42904274	ENSG00000137161	CNPY3	0	ENSG00000124587	PEX6	42931603	42946919	27329	protein_coding	T	G	0.490385	0.0280374	G	0.119565	0.0212766	1	44.5162	2.15495e-10	967	0.00321536	0.703869	7.60513	0.0925518	1.29956e-12	0.749916	3.47453	0.215833	0.00138297	0.617617	5.69595	0.108431	6.80585e-08	0.199733	0.942644	0.211886	0.347079	ENSG00000124587.13	chr6_42936536_G_T_b38	-42684	136	171	0.425373	3.86e-23	0.58573	0.0503255	G	T
rs4417907:134291363:C:T	3	134291363	ENSG00000182923	CEP63	0	ENSG00000129055	ANAPC13	134196548	134205558	85805	protein_coding	T	C	0.364486	0	C	0.354839	0.0106383	1	45.1565	1.56456e-10	1332	0.0032156	0.389942	6.06386	0.0643059	7.085e-09	0.238196	1.37658	0.173035	0.177386	0.461325	6.57735	0.0701384	8.53483e-10	-0.305917	-1.92532	0.158892	0.0557066	ENSG00000129055.12	chr3_134572521_C_T_b38	85805	112	133	0.329208	0.0298522	0.0979842	0.0447136	C	T
rs6439491:134290479:T:C	3	134290479	ENSG00000182923	CEP63	0	ENSG00000129055	ANAPC13	134196548	134205558	84921	protein_coding	C	T	0.364486	0	T	0.354839	0.0106383	1	45.1565	1.56456e-10	1332	0.0032156	0.389942	6.06386	0.0643059	7.085e-09	0.238196	1.37658	0.173035	0.177386	0.461325	6.57735	0.0701384	8.53483e-10	-0.305917	-1.92532	0.158892	0.0557066	ENSG00000129055.12	chr3_134571637_T_C_b38	84921	112	133	0.329208	0.0298522	0.0979842	0.0447136	T	C
rs9834981:134282279:T:G	3	134282279	ENSG00000182923	CEP63	0	ENSG00000129055	ANAPC13	134196548	134205558	76721	protein_coding	G	T	0.364486	0	T	0.354839	0.0106383	1	45.1565	1.56456e-10	1332	0.0032156	0.389942	6.06386	0.0643059	7.085e-09	0.238196	1.37658	0.173035	0.177386	0.461325	6.57735	0.0701384	8.53483e-10	-0.305917	-1.92532	0.158892	0.0557066	-	-	-	-	-	-	-	-	-	-	-
rs9633754:127674353:G:T	10	127674353	ENSG00000203780	FANK1	0	ENSG00000188690	UROS	127473549	127511827	162526	protein_coding	G	T	0.438679	0.00934579	T	0.182796	0.0106383	1	45.2374	1.50252e-10	1387	0.00321561	0.376894	6.85092	0.0550137	1.00416e-10	0.35196	2.37348	0.148289	0.0232418	0.383732	6.29317	0.0609759	3.6314e-09	0.0277317	0.223786	0.123921	0.823168	ENSG00000188690.12	chr10_125985784_G_T_b38	162536	118	152	0.376238	9.17e-21	-0.505138	0.0468642	G	T
rs10901496:127673483:G:C	10	127673483	ENSG00000203780	FANK1	0	ENSG00000188690	UROS	127473549	127511827	161656	protein_coding	G	C	0.438679	0.00934579	C	0.182796	0.0106383	1	45.2374	1.50252e-10	1387	0.00321561	0.376894	6.85092	0.0550137	1.00416e-10	0.35196	2.37348	0.148289	0.0232418	0.383732	6.29317	0.0609759	3.6314e-09	0.0277317	0.223786	0.123921	0.823168	ENSG00000188690.12	chr10_125984914_G_C_b38	161666	118	152	0.376238	9.17e-21	-0.505138	0.0468642	G	C
rs71486562:127673668:T:TG	10	127673668	-	-	-	ENSG00000188690	UROS	127473549	127511827	161841	protein_coding	T	TG	0.438679	0.00934579	TG	0.182796	0.0106383	1	45.2374	1.50252e-10	1387	0.00321561	0.376894	6.85092	0.0550137	1.00416e-10	0.35196	2.37348	0.148289	0.0232418	0.383732	6.29317	0.0609759	3.6314e-09	0.0277317	0.223786	0.123921	0.823168	-	-	-	-	-	-	-	-	-	-	-
rs2090248:127672759:C:T	10	127672759	ENSG00000203780	FANK1	0	ENSG00000188690	UROS	127473549	127511827	160932	protein_coding	C	T	0.438679	0.00934579	T	0.182796	0.0106383	1	45.2374	1.50252e-10	1387	0.00321561	0.376894	6.85092	0.0550137	1.00416e-10	0.35196	2.37348	0.148289	0.0232418	0.383732	6.29317	0.0609759	3.6314e-09	0.0277317	0.223786	0.123921	0.823168	ENSG00000188690.12	chr10_125984190_C_T_b38	160942	118	152	0.376238	9.17e-21	-0.505138	0.0468642	C	T
rs11414846:94849084:T:TG	5	94849084	-	-	-	ENSG00000198677	TTC37	94797459	94890681	0	protein_coding	T	TG	0.126168	0	TG	0.255319	0	1	44.7709	1.89728e-10	1099	0.00321733	-0.460985	-6.37224	0.0723428	1.38723e-09	-0.249645	-1.38152	0.180703	0.175877	-0.550191	-6.54693	0.084038	9.98117e-10	0.316144	1.86778	0.169262	0.0633576	-	-	-	-	-	-	-	-	-	-	-
rs6861524:94852180:G:A	5	94852180	ENSG00000198677	TTC37	0	ENSG00000198677	TTC37	94797459	94890681	0	protein_coding	G	A	0.126168	0	A	0.255319	0	1	44.7709	1.89728e-10	1099	0.00321733	-0.460985	-6.37224	0.0723428	1.38723e-09	-0.249645	-1.38152	0.180703	0.175877	-0.550191	-6.54693	0.084038	9.98117e-10	0.316144	1.86778	0.169262	0.0633576	ENSG00000198677.10	chr5_95516476_G_A_b38	-38531	48	53	0.131188	1.77e-11	0.449227	0.0621025	G	A
rs1642771:7504060:G:C	17	7504060	ENSG00000129245	FXR2	0	ENSG00000141504	SAT2	7529552	7531194	25492	protein_coding	G	C	0.390476	0.0186916	C	0.0531915	0	1	44.8982	1.78029e-10	1172	0.00321947	-0.598002	-6.91032	0.0865376	7.19454e-11	-0.90343	-3.60413	0.250665	0.000964329	-0.535652	-5.64875	0.0948267	8.51964e-08	-0.175868	-0.906415	0.194026	0.365883	ENSG00000141504.11	chr17_7600742_G_C_b38	-27134	114	138	0.341584	1.43e-07	0.205845	0.0374042	G	C
rs3955380:120334410:T:A	4	120334410	ENSG00000260091	RP11-33B1.4	3022	ENSG00000283050	GTF2IP12	120326678	120375793	0	transcribed_unprocessed_pseudogene	T	A	0.252336	0	A	0.25	0.0212766	1	45.3569	1.41536e-10	1475	0.00322125	-0.451595	-6.42536	0.0702832	1.04232e-09	-0.484438	-2.95872	0.163732	0.00550826	-0.496606	-6.05003	0.0820832	1.22067e-08	0.119327	0.730268	0.163402	0.466141	ENSG00000283050.1	chr4_119413255_T_A_b38	-41383	96	108	0.267327	6.83e-21	-0.640799	0.0591939	T	A
10:42721699:C:CTTTCA	10	42721699	-	-	-	ENSG00000185904	LINC00839	42970928	42990785	249229	lncRNA	CTTTCA	C	0.519048	0.0186916	C	0.383721	0.0851064	1	44.919	1.76184e-10	1185	0.00322145	0.439727	6.5829	0.0667984	4.4284e-10	0.379211	1.85032	0.204944	0.0727243	0.472018	6.44169	0.0732756	1.71067e-09	-0.082298	-0.495456	0.166105	0.62086	-	-	-	-	-	-	-	-	-	-	-
rs11084315:54706680:C:A	19	54706680	ENSG00000170889	RPS9	0	ENSG00000170889	RPS9	54704677	54752862	0	protein_coding	C	A	0.447115	0.0280374	A	0.12234	0	1	44.9899	1.70047e-10	1229	0.00322467	0.380522	6.97274	0.0545728	5.05942e-11	0.288871	2.72008	0.106199	0.010093	0.408483	6.13115	0.0666241	8.16875e-09	-0.0749486	-0.682711	0.109781	0.495635	ENSG00000170889.13	chr19_54202812_C_A_b38	2070	117	142	0.351485	1.36e-16	-0.302812	0.0327734	C	A
rs16952251:53483138:A:G	16	53483138	ENSG00000103479|ENSG00000259926	RBL2|RP11-44F14.5	0	ENSG00000279722	AC007342.7	53521519	53523855	38381	TEC	A	G	0.29717	0.00934579	G	0.244565	0.0212766	1	44.5585	2.10982e-10	991	0.00322616	0.444999	4.96688	0.0895932	1.51653e-06	0.771813	5.87771	0.131312	1.11891e-06	0.353105	3.16402	0.1116	0.00190379	0.314579	1.57268	0.200028	0.117484	ENSG00000279722.1	chr16_53449226_A_G_b38	-40717	106	125	0.309406	2.24e-06	-0.380499	0.0775506	A	G
rs10717035:61457195:GA:G	2	61457195	-	-	-	ENSG00000237651	C2orf74	61372203	61391964	65231	protein_coding	G	GA	0.363208	0.00934579	GA	0.505376	0.0106383	1	44.3791	2.30784e-10	906	0.00322627	-0.394464	-6.90863	0.0570973	7.26314e-11	-0.380789	-3.76747	0.101073	0.000608257	-0.386544	-5.49411	0.0703561	1.7648e-07	-0.089364	-0.704932	0.12677	0.48173	-	-	-	-	-	-	-	-	-	-	-
rs2236098:3267133:A:G	20	3267133	ENSG00000088854	C20orf194	0	ENSG00000088854	C20orf194	3229951	3388272	0	protein_coding	A	G	0.182243	0	G	0.234043	0	1	45.3658	1.40908e-10	1484	0.00322653	-0.481436	-6.42974	0.0748764	1.01798e-09	-0.669249	-4.51396	0.148262	6.89724e-05	-0.44609	-4.999	0.0892359	1.67192e-06	-0.268781	-1.40774	0.190931	0.160867	ENSG00000088854.12	chr20_3286487_A_G_b38	-121138	80	91	0.225248	2.95e-11	0.357571	0.0500681	A	G
rs2236094:3260368:G:C	20	3260368	ENSG00000088854	C20orf194	0	ENSG00000088854	C20orf194	3229951	3388272	0	protein_coding	G	C	0.182243	0	C	0.234043	0	1	45.3658	1.40908e-10	1484	0.00322653	-0.481436	-6.42974	0.0748764	1.01798e-09	-0.669249	-4.51396	0.148262	6.89724e-05	-0.44609	-4.999	0.0892359	1.67192e-06	-0.268781	-1.40774	0.190931	0.160867	ENSG00000088854.12	chr20_3279722_G_C_b38	-127903	80	91	0.225248	2.95e-11	0.357571	0.0500681	G	C
rs6037533:3268817:T:C	20	3268817	ENSG00000088854	C20orf194	0	ENSG00000088854	C20orf194	3229951	3388272	0	protein_coding	T	C	0.182243	0	C	0.234043	0	1	45.3658	1.40908e-10	1484	0.00322653	-0.481436	-6.42974	0.0748764	1.01798e-09	-0.669249	-4.51396	0.148262	6.89724e-05	-0.44609	-4.999	0.0892359	1.67192e-06	-0.268781	-1.40774	0.190931	0.160867	ENSG00000088854.12	chr20_3288171_T_C_b38	-119454	80	91	0.225248	2.95e-11	0.357571	0.0500681	T	C
rs6051809:3352551:A:C	20	3352551	ENSG00000088854	C20orf194	0	ENSG00000088854	C20orf194	3229951	3388272	0	protein_coding	A	C	0.182243	0	C	0.234043	0	1	45.3658	1.40908e-10	1484	0.00322653	-0.481436	-6.42974	0.0748764	1.01798e-09	-0.669249	-4.51396	0.148262	6.89724e-05	-0.44609	-4.999	0.0892359	1.67192e-06	-0.268781	-1.40774	0.190931	0.160867	ENSG00000088854.12	chr20_3371904_A_C_b38	-35721	80	90	0.222772	6.53e-11	0.356108	0.0508899	A	C
rs2236106:3278410:A:C	20	3278410	ENSG00000088854	C20orf194	0	ENSG00000088854	C20orf194	3229951	3388272	0	protein_coding	A	C	0.182243	0	C	0.234043	0	1	45.3658	1.40908e-10	1484	0.00322653	-0.481436	-6.42974	0.0748764	1.01798e-09	-0.669249	-4.51396	0.148262	6.89724e-05	-0.44609	-4.999	0.0892359	1.67192e-06	-0.268781	-1.40774	0.190931	0.160867	ENSG00000088854.12	chr20_3297763_A_C_b38	-109862	80	91	0.225248	2.95e-11	0.357571	0.0500681	A	C
rs6037529:3261006:C:T	20	3261006	ENSG00000088854	C20orf194	0	ENSG00000088854	C20orf194	3229951	3388272	0	protein_coding	C	T	0.182243	0	T	0.234043	0	1	45.3658	1.40908e-10	1484	0.00322653	-0.481436	-6.42974	0.0748764	1.01798e-09	-0.669249	-4.51396	0.148262	6.89724e-05	-0.44609	-4.999	0.0892359	1.67192e-06	-0.268781	-1.40774	0.190931	0.160867	ENSG00000088854.12	chr20_3280360_C_T_b38	-127265	80	91	0.225248	2.95e-11	0.357571	0.0500681	C	T
rs2092990:3346338:C:T	20	3346338	ENSG00000088854	C20orf194	0	ENSG00000088854	C20orf194	3229951	3388272	0	protein_coding	C	T	0.182243	0	T	0.234043	0	1	45.3658	1.40908e-10	1484	0.00322653	-0.481436	-6.42974	0.0748764	1.01798e-09	-0.669249	-4.51396	0.148262	6.89724e-05	-0.44609	-4.999	0.0892359	1.67192e-06	-0.268781	-1.40774	0.190931	0.160867	ENSG00000088854.12	chr20_3365691_C_T_b38	-41934	80	90	0.222772	6.53e-11	0.356108	0.0508899	C	T
rs6037580:3351374:A:G	20	3351374	ENSG00000088854	C20orf194	0	ENSG00000088854	C20orf194	3229951	3388272	0	protein_coding	A	G	0.182243	0	G	0.234043	0	1	45.3658	1.40908e-10	1484	0.00322653	-0.481436	-6.42974	0.0748764	1.01798e-09	-0.669249	-4.51396	0.148262	6.89724e-05	-0.44609	-4.999	0.0892359	1.67192e-06	-0.268781	-1.40774	0.190931	0.160867	-	-	-	-	-	-	-	-	-	-	-
rs6037532:3267911:T:C	20	3267911	ENSG00000088854	C20orf194	0	ENSG00000088854	C20orf194	3229951	3388272	0	protein_coding	T	C	0.182243	0	C	0.234043	0	1	45.3658	1.40908e-10	1484	0.00322653	-0.481436	-6.42974	0.0748764	1.01798e-09	-0.669249	-4.51396	0.148262	6.89724e-05	-0.44609	-4.999	0.0892359	1.67192e-06	-0.268781	-1.40774	0.190931	0.160867	ENSG00000088854.12	chr20_3287265_T_C_b38	-120360	80	91	0.225248	2.95e-11	0.357571	0.0500681	T	C
rs6051810:3355384:A:G	20	3355384	ENSG00000088854	C20orf194	0	ENSG00000088854	C20orf194	3229951	3388272	0	protein_coding	A	G	0.182243	0	G	0.234043	0	1	45.3658	1.40908e-10	1484	0.00322653	-0.481436	-6.42974	0.0748764	1.01798e-09	-0.669249	-4.51396	0.148262	6.89724e-05	-0.44609	-4.999	0.0892359	1.67192e-06	-0.268781	-1.40774	0.190931	0.160867	ENSG00000088854.12	chr20_3374737_A_G_b38	-32888	80	90	0.222772	6.53e-11	0.356108	0.0508899	A	G
rs2281497:3258874:G:A	20	3258874	ENSG00000088854	C20orf194	0	ENSG00000088854	C20orf194	3229951	3388272	0	protein_coding	G	A	0.182243	0	A	0.234043	0	1	45.3658	1.40908e-10	1484	0.00322653	-0.481436	-6.42974	0.0748764	1.01798e-09	-0.669249	-4.51396	0.148262	6.89724e-05	-0.44609	-4.999	0.0892359	1.67192e-06	-0.268781	-1.40774	0.190931	0.160867	ENSG00000088854.12	chr20_3278228_G_A_b38	-129397	80	91	0.225248	2.95e-11	0.357571	0.0500681	G	A
rs6051712:3265029:T:A	20	3265029	ENSG00000088854	C20orf194	0	ENSG00000088854	C20orf194	3229951	3388272	0	protein_coding	T	A	0.182243	0	A	0.234043	0	1	45.3658	1.40908e-10	1484	0.00322653	-0.481436	-6.42974	0.0748764	1.01798e-09	-0.669249	-4.51396	0.148262	6.89724e-05	-0.44609	-4.999	0.0892359	1.67192e-06	-0.268781	-1.40774	0.190931	0.160867	ENSG00000088854.12	chr20_3284383_T_A_b38	-123242	80	91	0.225248	2.95e-11	0.357571	0.0500681	T	A
rs6051808:3350697:A:T	20	3350697	ENSG00000088854	C20orf194	0	ENSG00000088854	C20orf194	3229951	3388272	0	protein_coding	A	T	0.182243	0	T	0.234043	0	1	45.3658	1.40908e-10	1484	0.00322653	-0.481436	-6.42974	0.0748764	1.01798e-09	-0.669249	-4.51396	0.148262	6.89724e-05	-0.44609	-4.999	0.0892359	1.67192e-06	-0.268781	-1.40774	0.190931	0.160867	ENSG00000088854.12	chr20_3370050_A_T_b38	-37575	80	90	0.222772	6.53e-11	0.356108	0.0508899	A	T
rs6051792:3343519:T:C	20	3343519	ENSG00000088854	C20orf194	0	ENSG00000088854	C20orf194	3229951	3388272	0	protein_coding	T	C	0.182243	0	C	0.234043	0	1	45.3658	1.40908e-10	1484	0.00322653	-0.481436	-6.42974	0.0748764	1.01798e-09	-0.669249	-4.51396	0.148262	6.89724e-05	-0.44609	-4.999	0.0892359	1.67192e-06	-0.268781	-1.40774	0.190931	0.160867	ENSG00000088854.12	chr20_3362872_T_C_b38	-44753	80	91	0.225248	2.95e-11	0.357571	0.0500681	T	C
rs6051790:3342994:C:T	20	3342994	ENSG00000088854	C20orf194	0	ENSG00000088854	C20orf194	3229951	3388272	0	protein_coding	C	T	0.182243	0	T	0.234043	0	1	45.3658	1.40908e-10	1484	0.00322653	-0.481436	-6.42974	0.0748764	1.01798e-09	-0.669249	-4.51396	0.148262	6.89724e-05	-0.44609	-4.999	0.0892359	1.67192e-06	-0.268781	-1.40774	0.190931	0.160867	ENSG00000088854.12	chr20_3362347_C_T_b38	-45278	80	91	0.225248	2.95e-11	0.357571	0.0500681	C	T
rs11087576:3297141:C:CA	20	3297141	-	-	-	ENSG00000088854	C20orf194	3229951	3388272	0	protein_coding	C	CA	0.182243	0	CA	0.234043	0	1	45.3658	1.40908e-10	1484	0.00322653	-0.481436	-6.42974	0.0748764	1.01798e-09	-0.669249	-4.51396	0.148262	6.89724e-05	-0.44609	-4.999	0.0892359	1.67192e-06	-0.268781	-1.40774	0.190931	0.160867	-	-	-	-	-	-	-	-	-	-	-
rs6051779:3333449:A:G	20	3333449	ENSG00000088854	C20orf194	0	ENSG00000088854	C20orf194	3229951	3388272	0	protein_coding	A	G	0.182243	0	G	0.234043	0	1	45.3658	1.40908e-10	1484	0.00322653	-0.481436	-6.42974	0.0748764	1.01798e-09	-0.669249	-4.51396	0.148262	6.89724e-05	-0.44609	-4.999	0.0892359	1.67192e-06	-0.268781	-1.40774	0.190931	0.160867	ENSG00000088854.12	chr20_3352802_A_G_b38	-54823	80	91	0.225248	2.95e-11	0.357571	0.0500681	A	G
rs6051773:3330382:C:G	20	3330382	ENSG00000088854	C20orf194	0	ENSG00000088854	C20orf194	3229951	3388272	0	protein_coding	C	G	0.182243	0	G	0.234043	0	1	45.3658	1.40908e-10	1484	0.00322653	-0.481436	-6.42974	0.0748764	1.01798e-09	-0.669249	-4.51396	0.148262	6.89724e-05	-0.44609	-4.999	0.0892359	1.67192e-06	-0.268781	-1.40774	0.190931	0.160867	ENSG00000088854.12	chr20_3349735_C_G_b38	-57890	80	91	0.225248	2.95e-11	0.357571	0.0500681	C	G
rs6051747:3307945:T:C	20	3307945	ENSG00000088854	C20orf194	0	ENSG00000088854	C20orf194	3229951	3388272	0	protein_coding	T	C	0.182243	0	C	0.234043	0	1	45.3658	1.40908e-10	1484	0.00322653	-0.481436	-6.42974	0.0748764	1.01798e-09	-0.669249	-4.51396	0.148262	6.89724e-05	-0.44609	-4.999	0.0892359	1.67192e-06	-0.268781	-1.40774	0.190931	0.160867	ENSG00000088854.12	chr20_3327298_T_C_b38	-80327	80	91	0.225248	2.95e-11	0.357571	0.0500681	T	C
rs6051737:3296992:G:A	20	3296992	ENSG00000088854	C20orf194	0	ENSG00000088854	C20orf194	3229951	3388272	0	protein_coding	G	A	0.182243	0	A	0.234043	0	1	45.3658	1.40908e-10	1484	0.00322653	-0.481436	-6.42974	0.0748764	1.01798e-09	-0.669249	-4.51396	0.148262	6.89724e-05	-0.44609	-4.999	0.0892359	1.67192e-06	-0.268781	-1.40774	0.190931	0.160867	ENSG00000088854.12	chr20_3316345_G_A_b38	-91280	80	91	0.225248	2.95e-11	0.357571	0.0500681	G	A
rs6051724:3279338:T:C	20	3279338	ENSG00000088854	C20orf194	0	ENSG00000088854	C20orf194	3229951	3388272	0	protein_coding	T	C	0.182243	0	C	0.234043	0	1	45.3658	1.40908e-10	1484	0.00322653	-0.481436	-6.42974	0.0748764	1.01798e-09	-0.669249	-4.51396	0.148262	6.89724e-05	-0.44609	-4.999	0.0892359	1.67192e-06	-0.268781	-1.40774	0.190931	0.160867	ENSG00000088854.12	chr20_3298691_T_C_b38	-108934	80	91	0.225248	2.95e-11	0.357571	0.0500681	T	C
rs6051715:3266548:C:T	20	3266548	ENSG00000088854	C20orf194	0	ENSG00000088854	C20orf194	3229951	3388272	0	protein_coding	C	T	0.182243	0	T	0.234043	0	1	45.3658	1.40908e-10	1484	0.00322653	-0.481436	-6.42974	0.0748764	1.01798e-09	-0.669249	-4.51396	0.148262	6.89724e-05	-0.44609	-4.999	0.0892359	1.67192e-06	-0.268781	-1.40774	0.190931	0.160867	ENSG00000088854.12	chr20_3285902_C_T_b38	-121723	80	91	0.225248	2.95e-11	0.357571	0.0500681	C	T
rs6051713:3265779:A:G	20	3265779	ENSG00000088854	C20orf194	0	ENSG00000088854	C20orf194	3229951	3388272	0	protein_coding	A	G	0.182243	0	G	0.234043	0	1	45.3658	1.40908e-10	1484	0.00322653	-0.481436	-6.42974	0.0748764	1.01798e-09	-0.669249	-4.51396	0.148262	6.89724e-05	-0.44609	-4.999	0.0892359	1.67192e-06	-0.268781	-1.40774	0.190931	0.160867	ENSG00000088854.12	chr20_3285133_A_G_b38	-122492	80	91	0.225248	2.95e-11	0.357571	0.0500681	A	G
rs6139064:3277050:G:T	20	3277050	ENSG00000088854	C20orf194	0	ENSG00000088854	C20orf194	3229951	3388272	0	protein_coding	G	T	0.182243	0	T	0.234043	0	1	45.3658	1.40908e-10	1484	0.00322653	-0.481436	-6.42974	0.0748764	1.01798e-09	-0.669249	-4.51396	0.148262	6.89724e-05	-0.44609	-4.999	0.0892359	1.67192e-06	-0.268781	-1.40774	0.190931	0.160867	ENSG00000088854.12	chr20_3296403_G_T_b38	-111222	80	91	0.225248	2.95e-11	0.357571	0.0500681	G	T
rs2236108:3286331:A:C	20	3286331	ENSG00000088854	C20orf194	0	ENSG00000088854	C20orf194	3229951	3388272	0	protein_coding	A	C	0.182243	0	C	0.234043	0	1	45.3658	1.40908e-10	1484	0.00322653	-0.481436	-6.42974	0.0748764	1.01798e-09	-0.669249	-4.51396	0.148262	6.89724e-05	-0.44609	-4.999	0.0892359	1.67192e-06	-0.268781	-1.40774	0.190931	0.160867	ENSG00000088854.12	chr20_3305684_A_C_b38	-101941	80	91	0.225248	2.95e-11	0.357571	0.0500681	A	C
rs6037578:3345911:T:C	20	3345911	ENSG00000088854	C20orf194	0	ENSG00000088854	C20orf194	3229951	3388272	0	protein_coding	T	C	0.182243	0	C	0.234043	0	1	45.3658	1.40908e-10	1484	0.00322653	-0.481436	-6.42974	0.0748764	1.01798e-09	-0.669249	-4.51396	0.148262	6.89724e-05	-0.44609	-4.999	0.0892359	1.67192e-06	-0.268781	-1.40774	0.190931	0.160867	ENSG00000088854.12	chr20_3365264_T_C_b38	-42361	79	88	0.217822	1.2e-09	0.339201	0.0525443	T	C
rs6051709:3263685:T:C	20	3263685	ENSG00000088854	C20orf194	0	ENSG00000088854	C20orf194	3229951	3388272	0	protein_coding	T	C	0.182243	0	C	0.234043	0	1	45.3658	1.40908e-10	1484	0.00322653	-0.481436	-6.42974	0.0748764	1.01798e-09	-0.669249	-4.51396	0.148262	6.89724e-05	-0.44609	-4.999	0.0892359	1.67192e-06	-0.268781	-1.40774	0.190931	0.160867	ENSG00000088854.12	chr20_3283039_T_C_b38	-124586	80	91	0.225248	2.95e-11	0.357571	0.0500681	T	C
rs11474187:3333755:G:GAT	20	3333755	-	-	-	ENSG00000088854	C20orf194	3229951	3388272	0	protein_coding	G	GAT	0.182243	0	GAT	0.234043	0	1	45.3658	1.40908e-10	1484	0.00322653	-0.481436	-6.42974	0.0748764	1.01798e-09	-0.669249	-4.51396	0.148262	6.89724e-05	-0.44609	-4.999	0.0892359	1.67192e-06	-0.268781	-1.40774	0.190931	0.160867	-	-	-	-	-	-	-	-	-	-	-
rs6139087:3329062:T:C	20	3329062	ENSG00000088854	C20orf194	0	ENSG00000088854	C20orf194	3229951	3388272	0	protein_coding	T	C	0.182243	0	C	0.234043	0	1	45.3658	1.40908e-10	1484	0.00322653	-0.481436	-6.42974	0.0748764	1.01798e-09	-0.669249	-4.51396	0.148262	6.89724e-05	-0.44609	-4.999	0.0892359	1.67192e-06	-0.268781	-1.40774	0.190931	0.160867	ENSG00000088854.12	chr20_3348415_T_C_b38	-59210	80	91	0.225248	2.95e-11	0.357571	0.0500681	T	C
rs2281503:3263636:G:A	20	3263636	ENSG00000088854	C20orf194	0	ENSG00000088854	C20orf194	3229951	3388272	0	protein_coding	G	A	0.182243	0	A	0.234043	0	1	45.3658	1.40908e-10	1484	0.00322653	-0.481436	-6.42974	0.0748764	1.01798e-09	-0.669249	-4.51396	0.148262	6.89724e-05	-0.44609	-4.999	0.0892359	1.67192e-06	-0.268781	-1.40774	0.190931	0.160867	ENSG00000088854.12	chr20_3282990_G_A_b38	-124635	80	91	0.225248	2.95e-11	0.357571	0.0500681	G	A
rs145819880:3348749:CAT:C	20	3348749	-	-	-	ENSG00000088854	C20orf194	3229951	3388272	0	protein_coding	CAT	C	0.182243	0	C	0.234043	0	1	45.3658	1.40908e-10	1484	0.00322653	-0.481436	-6.42974	0.0748764	1.01798e-09	-0.669249	-4.51396	0.148262	6.89724e-05	-0.44609	-4.999	0.0892359	1.67192e-06	-0.268781	-1.40774	0.190931	0.160867	-	-	-	-	-	-	-	-	-	-	-
rs2281500:3262824:G:A	20	3262824	ENSG00000088854	C20orf194	0	ENSG00000088854	C20orf194	3229951	3388272	0	protein_coding	G	A	0.182243	0	A	0.234043	0	1	45.3658	1.40908e-10	1484	0.00322653	-0.481436	-6.42974	0.0748764	1.01798e-09	-0.669249	-4.51396	0.148262	6.89724e-05	-0.44609	-4.999	0.0892359	1.67192e-06	-0.268781	-1.40774	0.190931	0.160867	ENSG00000088854.12	chr20_3282178_G_A_b38	-125447	80	91	0.225248	2.95e-11	0.357571	0.0500681	G	A
rs56689368:3332921:G:A	20	3332921	ENSG00000088854	C20orf194	0	ENSG00000088854	C20orf194	3229951	3388272	0	protein_coding	G	A	0.182243	0	A	0.234043	0	1	45.3658	1.40908e-10	1484	0.00322653	-0.481436	-6.42974	0.0748764	1.01798e-09	-0.669249	-4.51396	0.148262	6.89724e-05	-0.44609	-4.999	0.0892359	1.67192e-06	-0.268781	-1.40774	0.190931	0.160867	ENSG00000088854.12	chr20_3352274_G_A_b38	-55351	80	91	0.225248	2.95e-11	0.357571	0.0500681	G	A
rs2281498:3259142:G:A	20	3259142	ENSG00000088854	C20orf194	0	ENSG00000088854	C20orf194	3229951	3388272	0	protein_coding	G	A	0.182243	0	A	0.234043	0	1	45.3658	1.40908e-10	1484	0.00322653	-0.481436	-6.42974	0.0748764	1.01798e-09	-0.669249	-4.51396	0.148262	6.89724e-05	-0.44609	-4.999	0.0892359	1.67192e-06	-0.268781	-1.40774	0.190931	0.160867	ENSG00000088854.12	chr20_3278496_G_A_b38	-129129	80	91	0.225248	2.95e-11	0.357571	0.0500681	G	A
rs6133036:3349682:A:G	20	3349682	ENSG00000088854	C20orf194	0	ENSG00000088854	C20orf194	3229951	3388272	0	protein_coding	A	G	0.182243	0	G	0.234043	0	1	45.3658	1.40908e-10	1484	0.00322653	-0.481436	-6.42974	0.0748764	1.01798e-09	-0.669249	-4.51396	0.148262	6.89724e-05	-0.44609	-4.999	0.0892359	1.67192e-06	-0.268781	-1.40774	0.190931	0.160867	ENSG00000088854.12	chr20_3369035_A_G_b38	-38590	80	90	0.222772	6.53e-11	0.356108	0.0508899	A	G
rs7271575:3333877:C:T	20	3333877	ENSG00000088854	C20orf194	0	ENSG00000088854	C20orf194	3229951	3388272	0	protein_coding	C	T	0.182243	0	T	0.234043	0	1	45.3658	1.40908e-10	1484	0.00322653	-0.481436	-6.42974	0.0748764	1.01798e-09	-0.669249	-4.51396	0.148262	6.89724e-05	-0.44609	-4.999	0.0892359	1.67192e-06	-0.268781	-1.40774	0.190931	0.160867	ENSG00000088854.12	chr20_3353230_C_T_b38	-54395	80	91	0.225248	2.95e-11	0.357571	0.0500681	C	T
rs2236117:3302021:T:C	20	3302021	ENSG00000088854	C20orf194	0	ENSG00000088854	C20orf194	3229951	3388272	0	protein_coding	T	C	0.182243	0	C	0.234043	0	1	45.3658	1.40908e-10	1484	0.00322653	-0.481436	-6.42974	0.0748764	1.01798e-09	-0.669249	-4.51396	0.148262	6.89724e-05	-0.44609	-4.999	0.0892359	1.67192e-06	-0.268781	-1.40774	0.190931	0.160867	ENSG00000088854.12	chr20_3321374_T_C_b38	-86251	80	91	0.225248	2.95e-11	0.357571	0.0500681	T	C
rs34415197:3353423:GTACCTCAGAGGGTTACTATACC:G	20	3353423	-	-	-	ENSG00000088854	C20orf194	3229951	3388272	0	protein_coding	GTACCTCAGAGGGTTACTATACC	G	0.182243	0	G	0.234043	0	1	45.3658	1.40908e-10	1484	0.00322653	-0.481436	-6.42974	0.0748764	1.01798e-09	-0.669249	-4.51396	0.148262	6.89724e-05	-0.44609	-4.999	0.0892359	1.67192e-06	-0.268781	-1.40774	0.190931	0.160867	-	-	-	-	-	-	-	-	-	-	-
rs367679599:64694701:GCACGGTGGCTAACGC:G	7	64694701	-	-	-	ENSG00000234585	CCT6P3	64498732	64535091	159610	transcribed_unprocessed_pseudogene	GCACGGTGGCTAACGC	G	0.47619	0.0186916	G	0.318681	0.0319149	1	45.4227	1.36956e-10	1527	0.00322691	0.626995	6.85216	0.0915032	9.97205e-11	0.565355	2.90034	0.194927	0.00640183	0.649583	6.08365	0.106775	1.03387e-08	-0.0768897	-0.363451	0.211555	0.716679	-	-	-	-	-	-	-	-	-	-	-
rs6946169:64696002:C:G	7	64696002	ENSG00000237026	RP11-328P23.2	162	ENSG00000234585	CCT6P3	64498732	64535091	160911	transcribed_unprocessed_pseudogene	C	G	0.47619	0.0186916	G	0.318681	0.0319149	1	45.4227	1.36956e-10	1527	0.00322691	0.626995	6.85216	0.0915032	9.97205e-11	0.565355	2.90034	0.194927	0.00640183	0.649583	6.08365	0.106775	1.03387e-08	-0.0768897	-0.363451	0.211555	0.716679	ENSG00000234585.6	chr7_65235628_C_G_b38	197268	132	181	0.44802	2.98e-30	-0.800506	0.0563673	C	G
rs2419683:42902280:C:T	10	42902280	ENSG00000182632	CCNYL2	1336	ENSG00000215146	BX322639.1	42827314	42863422	38858	transcribed_unprocessed_pseudogene	C	T	0.373832	0	T	0.202128	0	1	44.588	2.07897e-10	1006	0.0032271	0.64744	6.89627	0.0938826	7.78604e-11	0.67644	2.90982	0.232468	0.00624803	0.646053	6.01007	0.107495	1.4862e-08	-0.0148868	-0.0646924	0.230117	0.948488	ENSG00000215146.4	chr10_42406832_C_T_b38	38858	121	143	0.35396	5.8e-17	-0.703071	0.0749697	C	T
rs11239378	10	42905005	ENSG00000182632	CCNYL2	0	ENSG00000215146	BX322639.1	42827314	42863422	41583	transcribed_unprocessed_pseudogene	A	G	0.373832	0	G	0.202128	0	1	44.588	2.07897e-10	1006	0.0032271	0.64744	6.89627	0.0938826	7.78604e-11	0.67644	2.90982	0.232468	0.00624803	0.646053	6.01007	0.107495	1.4862e-08	-0.0148868	-0.0646924	0.230117	0.948488	ENSG00000215146.4	chr10_42409557_A_G_b38	41583	121	143	0.35396	5.8e-17	-0.703071	0.0749697	A	G
rs10900177	10	42905057	ENSG00000182632	CCNYL2	0	ENSG00000215146	BX322639.1	42827314	42863422	41635	transcribed_unprocessed_pseudogene	C	T	0.373832	0	T	0.202128	0	1	44.588	2.07897e-10	1006	0.0032271	0.64744	6.89627	0.0938826	7.78604e-11	0.67644	2.90982	0.232468	0.00624803	0.646053	6.01007	0.107495	1.4862e-08	-0.0148868	-0.0646924	0.230117	0.948488	ENSG00000215146.4	chr10_42409609_C_T_b38	41635	121	143	0.35396	5.8e-17	-0.703071	0.0749697	C	T
rs6976500:141437264:G:C	7	141437264	ENSG00000228775	WEE2-AS1	0	ENSG00000127366	TAS2R5	141490017	141491167	52753	protein_coding	G	C	0.519231	0.0280374	C	0.320652	0.0212766	1	44.642	2.02355e-10	1035	0.00323162	0.422499	6.97811	0.0605464	4.90799e-11	0.312448	1.53536	0.203502	0.133687	0.418095	6.50267	0.0642959	1.25262e-09	-0.0440569	-0.306161	0.143901	0.759823	ENSG00000127366.5	chr7_141737464_G_C_b38	-52753	144	191	0.472772	0.622251	-0.031625	0.064069	G	C
rs6670220:74525837:G:A	1	74525837	ENSG00000162620	LRRIQ3	0	ENSG00000259030	FPGT-TNNI3K	74663919	75010077	138082	protein_coding	G	A	0.0700935	0	A	0.247312	0.0106383	1	45.0959	1.61273e-10	1301	0.00323745	0.828043	6.88409	0.120284	8.33727e-11	0.851585	3.14313	0.270935	0.00339662	0.816538	5.93436	0.137595	2.15356e-08	-0.167161	-0.616045	0.271345	0.538614	-	-	-	-	-	-	-	-	-	-	-
rs17094802	1	201985362	-	-	-	ENSG00000259030	FPGT-TNNI3K	74663919	75010077	126975285	protein_coding	G	A	0.0700935	0	A	0.247312	0.0106383	1	45.0959	1.61273e-10	1301	0.00323745	0.828043	6.88409	0.120284	8.33727e-11	0.851585	3.14313	0.270935	0.00339662	0.816538	5.93436	0.137595	2.15356e-08	-0.167161	-0.616045	0.271345	0.538614	-	-	-	-	-	-	-	-	-	-	-
12:7018594:ATAT:A	12	7018594	-	-	-	ENSG00000111671	SPSB2	6980099	6998522	20072	protein_coding	ATAT	A	0.21875	0.102804	A	0.662921	0.0531915	0	44.8825	1.79425e-10	1170	0.00323917	-0.614647	-6.78507	0.0905881	1.45043e-10	-0.508545	-2.27545	0.223492	0.0291109	-0.652973	-6.30118	0.103627	3.48778e-09	0.0664851	0.374031	0.177753	0.708805	-	-	-	-	-	-	-	-	-	-	-
rs227293:103623491:C:T	4	103623491	ENSG00000109323	MANBA	0	ENSG00000109323	MANBA	103551927	103682151	0	protein_coding	T	C	0.28972	0	C	0.32967	0.0319149	1	44.8593	1.8152e-10	1157	0.00324058	0.503675	6.72573	0.0748878	2.01678e-10	0.543712	3.81563	0.142496	0.000530312	0.48494	5.50457	0.0880976	1.68061e-07	0.0483854	0.288145	0.16792	0.773555	ENSG00000109323.8	chr4_102702334_C_T_b38	-58660	111	138	0.341584	0.837187	0.00879053	0.0427089	C	T
rs707932:31738343:C:T	6	31738343	ENSG00000204396	VWA7	0	ENSG00000204428	LY6G5C	31644461	31651817	86526	protein_coding	C	T	0.106796	0.0373832	T	0.376344	0.0106383	1	46.2042	9.26589e-11	3973	0.00324156	0.665318	6.93431	0.0959457	6.28512e-11	0.650368	3.20248	0.203083	0.00289953	0.684272	5.99569	0.114127	1.59494e-08	0.00694721	0.0337417	0.205894	0.973119	-	-	-	-	-	-	-	-	-	-	-
rs9890012	17	15932627	ENSG00000011295|ENSG00000141027	TTC19|NCOR1	0	ENSG00000214941	ZSWIM7	15879874	15903031	29596	protein_coding	T	C	0.537383	0	C	0.37234	0	1	44.3784	2.30864e-10	910	0.00324163	0.49831	5.86347	0.0849854	1.98921e-08	0.494712	2.48204	0.199317	0.0180096	0.572599	6.18206	0.0926226	6.33947e-09	-0.379201	-1.88378	0.201298	0.0611474	ENSG00000214941.7	chr17_16029313_T_C_b38	35483	141	183	0.45297	9.54e-16	-0.470259	0.0527247	T	C
rs62061734:44018488:T:C	17	44018488	ENSG00000186868	MAPT	0	ENSG00000204650	LINC02210	43697694	43732522	285966	transcribed_unitary_pseudogene	T	C	0.20098	0.046729	C	0.0449438	0.0531915	0	45.6515	1.22154e-10	1720	0.00324193	-0.942519	-6.92942	0.136017	6.46088e-11	-0.837554	-2.04105	0.410355	0.0488434	-0.952009	-6.44093	0.147806	1.71726e-09	0.182371	0.506845	0.359816	0.612861	ENSG00000204650.14	chr17_45941122_T_C_b38	320794	88	100	0.247525	2.78e-35	0.68038	0.0424129	T	C
rs4731501:128320658:G:T	7	128320658	ENSG00000205085	FAM71F2	0	ENSG00000242588	AC108010.1	128214805	128266527	54131	lncRNA	G	T	0.271028	0	T	0.12234	0	1	45.3736	1.40358e-10	1497	0.00324209	-0.42163	-6.86181	0.0614459	9.44731e-11	-0.256134	-1.54102	0.166211	0.132306	-0.43712	-6.55736	0.066661	9.46011e-10	0.111308	0.814815	0.136605	0.416215	-	-	-	-	-	-	-	-	-	-	-
rs372901746:123470321:TCAAA:T	9	123470321	-	-	-	ENSG00000119403	PHF19	123617929	123657174	147608	protein_coding	TCAAA	T	0	0.00934579	T	0.111702	0	0	44.2674	2.4404e-10	861	0.00324212	-0.255953	-1.48867	0.171934	0.138241	-1.57821	-6.60356	0.238994	1.24853e-07	0.161834	0.812666	0.199139	0.41777	-1.28019	-3.75964	0.340508	0.000227396	-	-	-	-	-	-	-	-	-	-	-
rs7694773:120652993:G:A	4	120652993	-	RP11-236P13.1	67251	ENSG00000283050	GTF2IP12	120326678	120375793	277200	transcribed_unprocessed_pseudogene	G	A	0.350467	0	A	0.284946	0.0106383	1	45.3431	1.42517e-10	1475	0.00324357	-0.425946	-6.41569	0.0663912	1.09812e-09	-0.657379	-4.06234	0.161823	0.000260576	-0.410595	-5.37033	0.0764562	3.13389e-07	0.0158304	0.0944904	0.167535	0.924821	ENSG00000283050.1	chr4_119731838_G_A_b38	277200	100	127	0.314356	0.000142633	-0.244842	0.0628394	G	A
rs3096683:32234993:A:G	6	32234993	ENSG00000225914	XXbac-BPG154L12.4	1378	ENSG00000225914	TSBP1-AS1	32222417	32375540	0	lncRNA	A	G	0.154206	0	G	0.112903	0.0106383	1	46.2026	9.27343e-11	4970	0.0032442	-0.808716	-6.57691	0.122963	4.576e-10	-0.497962	-1.83521	0.271337	0.0749837	-0.910578	-6.54481	0.13913	1.00904e-09	0.345758	1.17832	0.293433	0.240166	ENSG00000225914.1	chr6_32267216_A_G_b38	11505	55	59	0.14604	0.00380044	0.354464	0.120701	A	G
rs9268084:32237260:A:G	6	32237260	ENSG00000225914	XXbac-BPG154L12.4	3645	ENSG00000225914	TSBP1-AS1	32222417	32375540	0	lncRNA	A	G	0.154206	0	G	0.112903	0.0106383	1	46.2026	9.27343e-11	4970	0.0032442	-0.808716	-6.57691	0.122963	4.576e-10	-0.497962	-1.83521	0.271337	0.0749837	-0.910578	-6.54481	0.13913	1.00904e-09	0.345758	1.17832	0.293433	0.240166	ENSG00000225914.1	chr6_32269483_A_G_b38	13772	55	59	0.14604	0.00380044	0.354464	0.120701	A	G
rs9268097:32240813:G:A	6	32240813	ENSG00000225914	XXbac-BPG154L12.4	7198	ENSG00000225914	TSBP1-AS1	32222417	32375540	0	lncRNA	G	A	0.154206	0	A	0.112903	0.0106383	1	46.2026	9.27343e-11	4970	0.0032442	-0.808716	-6.57691	0.122963	4.576e-10	-0.497962	-1.83521	0.271337	0.0749837	-0.910578	-6.54481	0.13913	1.00904e-09	0.345758	1.17832	0.293433	0.240166	ENSG00000225914.1	chr6_32273036_G_A_b38	17325	55	59	0.14604	0.00380044	0.354464	0.120701	G	A
rs2668419	19	1366994	ENSG00000160953	MUM1	0	ENSG00000280486	AC005329.3	1385472	1389664	18478	lncRNA	G	A	0.272277	0.0560748	A	0.308989	0.0531915	1	43.8174	3.05614e-10	688	0.00324435	-0.361613	-5.79152	0.0624383	2.86626e-08	-0.64356	-4.44924	0.144645	8.35999e-05	-0.349227	-4.90119	0.0712535	2.56613e-06	-0.178028	-0.997158	0.178535	0.319976	ENSG00000280486.1	chr19_1366995_A_G_b38	-22656	82	88	0.217822	0.0120712	-0.181269	0.0714041	A	G
rs3015936:72163486:A:G	7	72163486	ENSG00000254184	TYW1B	0	ENSG00000277149	TYW1B	72023729	72298779	0	protein_coding	G	A	0.621495	0	A	0.290698	0.0851064	1	44.1966	2.52836e-10	832	0.00324585	0.568162	6.28758	0.0903626	2.18122e-09	0.250582	1.04985	0.238683	0.300983	0.662272	6.56463	0.100885	9.11254e-10	-0.25193	-1.35269	0.186243	0.177787	ENSG00000277149.4	chr7_72698515_G_A_b38	-129683	115	148	0.366337	4.9e-16	-0.792339	0.0877549	G	A
rs9536200:53193784:T:C	13	53193784	ENSG00000139675|ENSG00000250299	HNRNPA1L2|MRPS31P4	0	ENSG00000136108	CKAP2	53029564	53050763	143021	protein_coding	T	C	0.420561	0	C	0.446237	0.0106383	1	44.4497	2.22779e-10	945	0.00324841	0.427219	5.95557	0.0717343	1.24109e-08	0.0729548	0.388297	0.187884	0.700148	0.514826	6.65574	0.0773507	5.69236e-10	-0.400594	-2.33937	0.17124	0.0203721	ENSG00000136108.14	chr13_52619649_T_C_b38	164220	149	195	0.482673	0.000143992	-0.187373	0.0481209	T	C
rs34279970:61372507:A:G	2	61372507	ENSG00000162929|ENSG00000237651	KIAA1841|C2orf74	0	ENSG00000237651	C2orf74	61372203	61391964	0	protein_coding	A	G	0.345794	0	G	0.430851	0	1	44.3647	2.32451e-10	906	0.00324956	-0.388747	-6.70471	0.0579812	2.26571e-10	-0.419359	-4.5119	0.0929452	6.93965e-05	-0.35806	-4.89974	0.0730774	2.58236e-06	-0.154679	-1.21804	0.12699	0.224743	ENSG00000237651.6	chr2_61145372_A_G_b38	304	135	177	0.438119	5.52e-32	0.477612	0.0322035	A	G
rs33998984:61380508:T:C	2	61380508	ENSG00000162929|ENSG00000237651|ENSG00000271889	KIAA1841|C2orf74|RP11-493E12.1	0	ENSG00000237651	C2orf74	61372203	61391964	0	protein_coding	T	C	0.345794	0	C	0.430851	0	1	44.3647	2.32451e-10	906	0.00324956	-0.388747	-6.70471	0.0579812	2.26571e-10	-0.419359	-4.5119	0.0929452	6.93965e-05	-0.35806	-4.89974	0.0730774	2.58236e-06	-0.154679	-1.21804	0.12699	0.224743	ENSG00000237651.6	chr2_61153373_T_C_b38	8305	135	177	0.438119	5.52e-32	0.477612	0.0322035	T	C
rs871058:78858491:G:A	15	78858491	ENSG00000169684	CHRNA5	0	ENSG00000080644	CHRNA3	78885394	78913637	26903	protein_coding	G	A	0.305825	0.0373832	A	0.103448	0.0744681	1	45.4376	1.35941e-10	1550	0.00325122	-0.800187	-7.02746	0.113866	3.71042e-11	-1.03681	-3.84935	0.269347	0.000481604	-0.722969	-5.53355	0.130652	1.46736e-07	-0.173031	-0.665036	0.260183	0.506847	ENSG00000080644.15	chr15_78566149_G_A_b38	-55146	118	146	0.361386	3.61e-14	0.595957	0.071699	G	A
rs4808099:15037299:A:T	19	15037299	ENSG00000176923	OR7A15P	571	ENSG00000105143	SLC1A6	15060846	15133802	23547	protein_coding	A	T	0.521277	0.121495	T	0.384615	0.0319149	0	45.566	1.27489e-10	1653	0.00325171	0.329389	7.21307	0.0456656	1.28337e-11	0.383381	3.38305	0.113324	0.00177853	0.29929	5.84132	0.0512368	3.38493e-08	0.0540368	0.508081	0.106355	0.611995	ENSG00000105143.12	chr19_14926487_A_T_b38	-84156	145	186	0.460396	2.25e-05	-0.161092	0.0368967	A	T
rs73006714:19802846:C:T	19	19802846	ENSG00000271283	CTC-412M14.6	7166	ENSG00000105708	ZNF14	19821281	19843921	18435	protein_coding	C	T	0.165	0.0654206	T	0.146341	0.12766	0	44.6525	2.01294e-10	1047	0.00325195	-0.627308	-6.43413	0.0974969	9.94152e-10	-0.255408	-0.953716	0.267803	0.346768	-0.715908	-6.61384	0.108244	7.07024e-10	0.527564	1.85534	0.284349	0.0651213	ENSG00000105708.8	chr19_19692037_C_T_b38	-41060	89	99	0.24505	0.431987	-0.0519319	0.0659233	C	T
rs4281039:149573293:C:T	7	149573293	ENSG00000204934|ENSG00000171130	ATP6V0E2-AS1|ATP6V0E2	0	ENSG00000171130	ATP6V0E2	149570057	149588293	0	protein_coding	T	C	0.379808	0.0280374	C	0.304598	0.0744681	1	44.1855	2.54241e-10	829	0.00325212	0.420152	6.62153	0.0634524	3.58318e-10	0.259034	1.75871	0.147286	0.0873679	0.465103	6.41034	0.0725552	2.00677e-09	-0.198453	-1.36449	0.145441	0.174053	ENSG00000171130.17	chr7_149876204_C_T_b38	3236	132	175	0.433168	2.17e-23	0.47316	0.0403409	C	T
12:10562802:T:G	12	10562802	-	-	-	ENSG00000205809	KLRC2	10579453	10594899	16651	protein_coding	T	G	0.140187	0	G	0.0752688	0.0106383	1	45.6497	1.22263e-10	1724	0.00325236	-0.960396	-6.92971	0.138591	6.45056e-11	-0.837256	-2.86748	0.291983	0.0069629	-0.985415	-6.11778	0.161074	8.72961e-09	0.337565	1.06818	0.316017	0.286814	-	-	-	-	-	-	-	-	-	-	-
rs9501520:31177658:T:C	6	31177658	ENSG00000206344	HCG27	5913	ENSG00000204525	HLA-C	31236526	31239907	58868	protein_coding	T	C	0.495238	0.0186916	C	0.425532	0	1	46.1968	9.29998e-11	4922	0.00325349	0.48822	6.89769	0.0707802	7.72423e-11	0.477715	3.24457	0.147235	0.00258979	0.494418	5.9724	0.0827838	1.78792e-08	-0.0198724	-0.122484	0.162245	0.902647	ENSG00000204525.16	chr6_31209881_T_C_b38	-62224	146	195	0.482673	8.43e-12	-0.40163	0.0545214	T	C
12:120867873:C:A	12	120867873	-	-	-	ENSG00000257218	GATC	120884247	120901552	16374	protein_coding	C	A	0.0582524	0.0373832	A	0.120253	0.159574	0	44.7002	1.96549e-10	1073	0.00325414	-0.924578	-6.47284	0.14284	8.06375e-10	-1.24425	-3.29711	0.377376	0.00224731	-0.942188	-5.81629	0.161991	3.82004e-08	-0.062892	-0.170619	0.368611	0.864708	-	-	-	-	-	-	-	-	-	-	-
rs8073259	17	16164557	ENSG00000108474	PIGL	0	ENSG00000166582	CENPV	16245848	16256970	81291	protein_coding	C	T	0.471698	0.00934579	T	0.268817	0.0106383	1	44.1106	2.63943e-10	800	0.00325812	-0.457216	-6.58299	0.0694542	4.42628e-10	-0.465301	-4.20496	0.110655	0.00017186	-0.454008	-5.1409	0.0883128	8.89539e-07	-0.100108	-0.660684	0.151522	0.509628	ENSG00000166582.9	chr17_16261243_C_T_b38	-92256	141	188	0.465347	6.5e-18	0.527321	0.0541812	C	T
rs28460741:27618673:T:G	21	27618673	ENSG00000273492	AP000230.1	28973	ENSG00000273492	AP000229.1	27543189	27589700	28973	lncRNA	T	G	0.219626	0	G	0.0585106	0	1	45.5842	1.26331e-10	1673	0.00326117	-0.780641	-7.00053	0.111512	4.32273e-11	-0.763552	-3.05852	0.249648	0.00424694	-0.796392	-6.01911	0.132311	1.42154e-08	0.165293	0.689672	0.239669	0.491256	ENSG00000273492.5	chr21_26246354_T_G_b38	75483	64	73	0.180693	3.05e-14	0.728571	0.0873569	T	G
rs1076822	21	27617030	ENSG00000273492	AP000230.1	27330	ENSG00000273492	AP000229.1	27543189	27589700	27330	lncRNA	T	C	0.219626	0	C	0.0585106	0	1	45.5842	1.26331e-10	1673	0.00326117	-0.780641	-7.00053	0.111512	4.32273e-11	-0.763552	-3.05852	0.249648	0.00424694	-0.796392	-6.01911	0.132311	1.42154e-08	0.165293	0.689672	0.239669	0.491256	ENSG00000273492.5	chr21_26244711_T_C_b38	73840	64	73	0.180693	3.05e-14	0.728571	0.0873569	T	C
rs79023848:24038174:C:A	2	24038174	ENSG00000119778	ATAD2B	0	ENSG00000173960	UBXN2A	24150155	24227779	111981	protein_coding	C	A	0.147619	0.0186916	A	0.0904255	0	1	44.9472	1.73713e-10	1218	0.00326471	0.566046	7.23583	0.0782283	1.12556e-11	0.682027	3.82576	0.178272	0.000515192	0.546806	5.50552	0.0993196	1.67314e-07	0.337507	2.01987	0.167093	0.0448237	ENSG00000173960.13	chr2_23815304_C_A_b38	-111981	44	49	0.121287	0.685279	-0.0214918	0.0529356	C	A
rs72782106:24022009:A:G	2	24022009	ENSG00000119778	ATAD2B	0	ENSG00000173960	UBXN2A	24150155	24227779	128146	protein_coding	A	G	0.147619	0.0186916	G	0.0904255	0	1	44.9472	1.73713e-10	1218	0.00326471	0.566046	7.23583	0.0782283	1.12556e-11	0.682027	3.82576	0.178272	0.000515192	0.546806	5.50552	0.0993196	1.67314e-07	0.337507	2.01987	0.167093	0.0448237	ENSG00000173960.13	chr2_23799139_A_G_b38	-128146	43	48	0.118812	0.731726	-0.0182081	0.0530196	A	G
rs12614038:24088174:G:A	2	24088174	ENSG00000119778	ATAD2B	0	ENSG00000173960	UBXN2A	24150155	24227779	61981	protein_coding	G	A	0.147619	0.0186916	A	0.0904255	0	1	44.9472	1.73713e-10	1218	0.00326471	0.566046	7.23583	0.0782283	1.12556e-11	0.682027	3.82576	0.178272	0.000515192	0.546806	5.50552	0.0993196	1.67314e-07	0.337507	2.01987	0.167093	0.0448237	ENSG00000173960.13	chr2_23865304_G_A_b38	-61981	44	48	0.118812	0.745772	-0.0175856	0.0541475	G	A
rs6718635:24066183:A:C	2	24066183	ENSG00000119778	ATAD2B	0	ENSG00000173960	UBXN2A	24150155	24227779	83972	protein_coding	A	C	0.147619	0.0186916	C	0.0904255	0	1	44.9472	1.73713e-10	1218	0.00326471	0.566046	7.23583	0.0782283	1.12556e-11	0.682027	3.82576	0.178272	0.000515192	0.546806	5.50552	0.0993196	1.67314e-07	0.337507	2.01987	0.167093	0.0448237	ENSG00000173960.13	chr2_23843313_A_C_b38	-83972	44	48	0.118812	0.745772	-0.0175856	0.0541475	A	C
rs146485916:24099158:AG:A	2	24099158	-	-	-	ENSG00000173960	UBXN2A	24150155	24227779	50997	protein_coding	AG	A	0.147619	0.0186916	A	0.0904255	0	1	44.9472	1.73713e-10	1218	0.00326471	0.566046	7.23583	0.0782283	1.12556e-11	0.682027	3.82576	0.178272	0.000515192	0.546806	5.50552	0.0993196	1.67314e-07	0.337507	2.01987	0.167093	0.0448237	-	-	-	-	-	-	-	-	-	-	-
rs139675912:24117282:C:A	2	24117282	ENSG00000119778	ATAD2B	0	ENSG00000173960	UBXN2A	24150155	24227779	32873	protein_coding	C	A	0.147619	0.0186916	A	0.0904255	0	1	44.9472	1.73713e-10	1218	0.00326471	0.566046	7.23583	0.0782283	1.12556e-11	0.682027	3.82576	0.178272	0.000515192	0.546806	5.50552	0.0993196	1.67314e-07	0.337507	2.01987	0.167093	0.0448237	-	-	-	-	-	-	-	-	-	-	-
rs55707417:24029928:G:A	2	24029928	ENSG00000119778	ATAD2B	0	ENSG00000173960	UBXN2A	24150155	24227779	120227	protein_coding	G	A	0.147619	0.0186916	A	0.0904255	0	1	44.9472	1.73713e-10	1218	0.00326471	0.566046	7.23583	0.0782283	1.12556e-11	0.682027	3.82576	0.178272	0.000515192	0.546806	5.50552	0.0993196	1.67314e-07	0.337507	2.01987	0.167093	0.0448237	ENSG00000173960.13	chr2_23807058_G_A_b38	-120227	44	49	0.121287	0.423731	-0.0423517	0.0528079	G	A
rs72782117:24026921:G:A	2	24026921	ENSG00000119778	ATAD2B	0	ENSG00000173960	UBXN2A	24150155	24227779	123234	protein_coding	G	A	0.147619	0.0186916	A	0.0904255	0	1	44.9472	1.73713e-10	1218	0.00326471	0.566046	7.23583	0.0782283	1.12556e-11	0.682027	3.82576	0.178272	0.000515192	0.546806	5.50552	0.0993196	1.67314e-07	0.337507	2.01987	0.167093	0.0448237	ENSG00000173960.13	chr2_23804051_G_A_b38	-123234	44	49	0.121287	0.685279	-0.0214918	0.0529356	G	A
rs72786298:24083011:C:T	2	24083011	ENSG00000119778	ATAD2B	0	ENSG00000173960	UBXN2A	24150155	24227779	67144	protein_coding	C	T	0.147619	0.0186916	T	0.0904255	0	1	44.9472	1.73713e-10	1218	0.00326471	0.566046	7.23583	0.0782283	1.12556e-11	0.682027	3.82576	0.178272	0.000515192	0.546806	5.50552	0.0993196	1.67314e-07	0.337507	2.01987	0.167093	0.0448237	ENSG00000173960.13	chr2_23860141_C_T_b38	-67144	44	48	0.118812	0.745772	-0.0175856	0.0541475	C	T
rs56413706:24086961:G:A	2	24086961	ENSG00000119778	ATAD2B	0	ENSG00000173960	UBXN2A	24150155	24227779	63194	protein_coding	G	A	0.147619	0.0186916	A	0.0904255	0	1	44.9472	1.73713e-10	1218	0.00326471	0.566046	7.23583	0.0782283	1.12556e-11	0.682027	3.82576	0.178272	0.000515192	0.546806	5.50552	0.0993196	1.67314e-07	0.337507	2.01987	0.167093	0.0448237	ENSG00000173960.13	chr2_23864091_G_A_b38	-63194	44	48	0.118812	0.745772	-0.0175856	0.0541475	G	A
rs2277787:40817691:G:A	21	40817691	ENSG00000157578	LCA5L	0	ENSG00000182093	GET1	40749624	40800454	17237	protein_coding	G	A	0.391509	0.00934579	A	0.335165	0.0319149	1	45.9529	1.05063e-10	2014	0.00326495	-0.463495	-6.864	0.0675255	9.33216e-11	-0.406933	-2.48147	0.163989	0.0180342	-0.49928	-6.30835	0.079146	3.36393e-09	0.0583471	0.348559	0.167395	0.727813	ENSG00000182093.14	chr21_39445765_G_A_b38	65521	129	165	0.408416	0.335911	0.0428425	0.0443897	G	A
rs11299516:134203230:GA:G	3	134203230	-	-	-	ENSG00000129055	ANAPC13	134196548	134205558	0	protein_coding	G	GA	0.372642	0.00934579	GA	0.303191	0	1	45.1238	1.59037e-10	1332	0.00326864	0.386344	6.05611	0.0637941	7.37661e-09	0.136196	0.761353	0.178887	0.451546	0.458263	6.67414	0.0686625	5.17451e-10	-0.401064	-2.55798	0.156789	0.0113207	-	-	-	-	-	-	-	-	-	-	-
rs6597979:815323:G:T	11	815323	ENSG00000177600	RPLP2	2443	ENSG00000255284	AP006621.3	777578	784297	31026	lncRNA	G	T	0.447917	0.102804	T	0.164835	0.0319149	0	44.6444	2.0211e-10	1050	0.00327449	-0.63847	-6.55925	0.0973388	5.03947e-10	-0.70349	-2.93967	0.239309	0.00578607	-0.648083	-6.00023	0.10801	1.55981e-08	0.193821	0.886784	0.218566	0.376334	ENSG00000255284.1	chr11_815323_G_T_b38	37745	140	183	0.45297	1.57e-25	0.685996	0.0548798	G	T
rs79124765:28608453:G:C	6	28608453	ENSG00000271440	RP11-373N24.2	7082	ENSG00000216901	ZNF603P	28143966	28144452	464001	unprocessed_pseudogene	G	C	0.240566	0.00934579	C	0.101064	0	1	44.4183	2.26307e-10	938	0.00327543	-0.705695	-6.93462	0.101764	6.2743e-11	-0.727532	-2.86765	0.253703	0.0069599	-0.673261	-6.01622	0.111908	1.44193e-08	-0.0544401	-0.239061	0.227725	0.81132	ENSG00000216901.1	chr6_28640676_G_C_b38	464488	76	87	0.215347	1.64e-14	0.822055	0.0973452	G	C
rs6713456:86507653:T:A	2	86507653	ENSG00000068615	REEP1	0	ENSG00000273080	AC009309.2	86422713	86423172	84481	lncRNA	T	A	0.476636	0	A	0.239362	0	1	44.7587	1.90881e-10	1113	0.00327812	-0.584753	-6.15693	0.0949747	4.35392e-09	-0.278332	-1.1998	0.231981	0.238275	-0.691008	-6.58173	0.104989	8.34425e-10	0.253789	1.17388	0.216197	0.241937	ENSG00000273080.1	chr2_86280530_T_A_b38	84759	131	172	0.425743	8.09e-10	0.58753	0.089974	T	A
rs143699489:140927121:A:G	3	140927121	ENSG00000155893	ACPL2	20447	ENSG00000155893	PXYLP1	140947568	141086595	20447	protein_coding	A	G	0.160377	0.00934579	G	0.454023	0.0744681	1	45.1972	1.53302e-10	1387	0.00328088	-0.544859	-6.63211	0.0821546	3.38086e-10	-0.610873	-2.93128	0.208398	0.00591266	-0.555846	-6.05019	0.0918725	1.21969e-08	-0.106746	-0.558381	0.191171	0.577252	ENSG00000155893.12	chr3_141208279_A_G_b38	-20447	50	53	0.131188	0.00506059	0.213719	0.0752013	A	G
rs144711978:207675144:T:C	2	207675144	-	-	-	ENSG00000229321	AC008269.1	207663049	207791600	0	lncRNA	T	C	0.0747664	0	C	0.12234	0	1	45.5344	1.2952e-10	1642	0.00328152	0.815375	7.19002	0.113404	1.46536e-11	0.960312	2.60665	0.368408	0.0133439	0.76009	6.22413	0.12212	5.13697e-09	0.340505	1.16842	0.291424	0.244125	-	-	-	-	-	-	-	-	-	-	-
rs201502153:207675343:AGG:A	2	207675343	-	-	-	ENSG00000229321	AC008269.1	207663049	207791600	0	lncRNA	AGG	A	0.0747664	0	A	0.12234	0	1	45.5344	1.2952e-10	1642	0.00328152	0.815375	7.19002	0.113404	1.46536e-11	0.960312	2.60665	0.368408	0.0133439	0.76009	6.22413	0.12212	5.13697e-09	0.340505	1.16842	0.291424	0.244125	-	-	-	-	-	-	-	-	-	-	-
rs2530661:30024263:T:C	22	30024263	ENSG00000186575	NF2	0	ENSG00000184117	NIPSNAP1	29950797	29977316	46947	protein_coding	T	C	0.528037	0	C	0.37766	0	1	45.1126	1.59929e-10	1334	0.00329192	-0.277425	-6.51803	0.0425627	6.3092e-10	-0.261339	-2.88331	0.0906386	0.00668708	-0.302372	-6.06623	0.0498452	1.12687e-08	0.0789024	0.863975	0.0913248	0.388708	ENSG00000184117.11	chr22_29628274_T_C_b38	46937	156	202	0.5	1.13e-06	0.148657	0.0293839	T	C
rs2052023:29989026:T:C	22	29989026	ENSG00000186575	NF2	10519	ENSG00000184117	NIPSNAP1	29950797	29977316	11710	protein_coding	T	C	0.528037	0	C	0.37766	0	1	45.1126	1.59929e-10	1334	0.00329192	-0.277425	-6.51803	0.0425627	6.3092e-10	-0.261339	-2.88331	0.0906386	0.00668708	-0.302372	-6.06623	0.0498452	1.12687e-08	0.0789024	0.863975	0.0913248	0.388708	ENSG00000184117.11	chr22_29593037_T_C_b38	11700	156	202	0.5	1.13e-06	0.148657	0.0293839	T	C
rs2079647:30013809:A:G	22	30013809	ENSG00000186575	NF2	0	ENSG00000184117	NIPSNAP1	29950797	29977316	36493	protein_coding	A	G	0.528037	0	G	0.37766	0	1	45.1126	1.59929e-10	1334	0.00329192	-0.277425	-6.51803	0.0425627	6.3092e-10	-0.261339	-2.88331	0.0906386	0.00668708	-0.302372	-6.06623	0.0498452	1.12687e-08	0.0789024	0.863975	0.0913248	0.388708	ENSG00000184117.11	chr22_29617820_A_G_b38	36483	156	202	0.5	1.13e-06	0.148657	0.0293839	A	G
rs2024117:29992135:A:G	22	29992135	ENSG00000186575	NF2	7410	ENSG00000184117	NIPSNAP1	29950797	29977316	14819	protein_coding	A	G	0.528037	0	G	0.37766	0	1	45.1126	1.59929e-10	1334	0.00329192	-0.277425	-6.51803	0.0425627	6.3092e-10	-0.261339	-2.88331	0.0906386	0.00668708	-0.302372	-6.06623	0.0498452	1.12687e-08	0.0789024	0.863975	0.0913248	0.388708	-	-	-	-	-	-	-	-	-	-	-
rs2531844	22	30007808	ENSG00000186575	NF2	0	ENSG00000184117	NIPSNAP1	29950797	29977316	30492	protein_coding	T	C	0.528037	0	C	0.37766	0	1	45.1126	1.59929e-10	1334	0.00329192	-0.277425	-6.51803	0.0425627	6.3092e-10	-0.261339	-2.88331	0.0906386	0.00668708	-0.302372	-6.06623	0.0498452	1.12687e-08	0.0789024	0.863975	0.0913248	0.388708	ENSG00000184117.11	chr22_29611819_T_C_b38	30482	156	202	0.5	1.13e-06	0.148657	0.0293839	T	C
rs4640668:20741331:G:A	4	20741331	ENSG00000163138|ENSG00000185774	PACRGL|KCNIP4	0	ENSG00000163138	PACRGL	20697905	20754530	0	protein_coding	G	A	0.29717	0.00934579	A	0.398936	0	1	45.3811	1.39837e-10	1528	0.00329695	-0.353347	-4.99675	0.0707154	1.32314e-06	-0.791828	-5.7099	0.138676	1.86255e-06	-0.301016	-3.57464	0.0842085	0.000479749	-0.320054	-1.85301	0.172721	0.0654562	ENSG00000163138.18	chr4_20739708_G_A_b38	43426	112	140	0.346535	0.355413	-0.0749156	0.0808332	G	A
12:11087219:TA:T	12	11087219	-	-	-	ENSG00000212127	TAS2R14	11090007	11324172	2788	protein_coding	TA	T	0.313725	0.046729	T	0.252688	0.0106383	1	45.3315	1.43344e-10	1492	0.0033	-0.584264	-6.86089	0.0851586	9.49599e-11	-0.554439	-2.9209	0.189818	0.00607263	-0.61765	-6.06629	0.101817	1.12652e-08	0.191613	0.946585	0.202426	0.345072	-	-	-	-	-	-	-	-	-	-	-
12:9624906:G:T	12	9624906	-	-	-	ENSG00000284634	AC092821.4	9600891	9810988	0	lncRNA	G	T	0.326531	0.0841121	T	0.0706522	0.0212766	1	45.8078	1.12972e-10	1894	0.00330154	0.807814	6.95475	0.116153	5.60054e-11	0.814385	3.45906	0.235435	0.00144332	0.816691	5.81745	0.140386	3.79888e-08	0.165148	0.707522	0.233417	0.480123	-	-	-	-	-	-	-	-	-	-	-
rs113208278:115398917:T:TAAGTC	10	115398917	-	-	-	ENSG00000165806	CASP7	115438921	115490666	40004	protein_coding	T	TAAGTC	0.557143	0.0186916	TAAGTC	0.340426	0	1	45.3909	1.3915e-10	1540	0.00330651	0.61444	7.25131	0.0847351	1.02931e-11	0.720552	4.49973	0.160132	7.19545e-05	0.518607	5.01432	0.103425	1.56269e-06	0.347993	1.75582	0.198194	0.080756	-	-	-	-	-	-	-	-	-	-	-
rs2959523	18	19313108	ENSG00000101752	MIB1	0	ENSG00000101752	MIB1	19284918	19450918	0	protein_coding	G	T	0.0841121	0	T	0.36413	0.0212766	1	44.0359	2.73989e-10	783	0.00331025	0.473781	6.88419	0.0688217	8.33281e-11	0.566827	4.07059	0.139249	0.000254408	0.405399	5.24082	0.0773541	5.66687e-07	0.293773	2.12908	0.137981	0.0345565	ENSG00000101752.11	chr18_21733147_G_T_b38	28190	41	42	0.10396	0.39859	0.0554072	0.0654638	G	T
rs55714230:95641550:TAAAA:T	9	95641550	-	-	-	ENSG00000127081	ZNF484	95606464	95640320	1230	protein_coding	T	TAAAA	0.5	0.0934579	TAAAA	0.230337	0.0531915	1	44.3711	2.31705e-10	926	0.00331064	-0.631753	-6.94261	0.0909964	5.99796e-11	-0.511244	-3.15145	0.162225	0.0033224	-0.66596	-5.86852	0.11348	2.96694e-08	-0.0189865	-0.0968264	0.196088	0.922968	-	-	-	-	-	-	-	-	-	-	-
rs7122676:78268525:A:G	11	78268525	ENSG00000137513|ENSG00000255084	NARS2|RP11-843A23.1	0	ENSG00000137513	NARS2	78147014	78285919	0	protein_coding	G	A	0.214286	0.0186916	A	0.320225	0.0531915	1	45.1684	1.55528e-10	1382	0.00331651	0.674157	7.43265	0.0907021	3.58653e-12	0.669761	2.92798	0.228745	0.0059631	0.625667	6.04941	0.103426	1.22443e-08	0.235555	1.04749	0.224876	0.296225	ENSG00000137513.9	chr11_78557479_A_G_b38	-17395	70	81	0.200495	5.72e-09	0.476705	0.0774634	A	G
rs35656333:23118371:CT:C	7	23118371	-	-	-	ENSG00000136235	GPNMB	23275586	23314727	157215	protein_coding	C	CT	0.533333	0.0186916	CT	0.290323	0.0106383	1	45.0943	1.61398e-10	1332	0.00331717	-0.595054	-6.9237	0.0859445	6.67247e-11	-0.542207	-2.40055	0.225868	0.0218219	-0.615968	-6.2715	0.0982171	4.04998e-09	0.0068634	0.0375868	0.182601	0.970057	-	-	-	-	-	-	-	-	-	-	-
rs147931429:80147191:A:AAAG	17	80147191	-	-	-	ENSG00000176155	CCDC57	80059336	80170706	0	protein_coding	A	AAAG	0.485981	0	AAAG	0.457447	0	1	44.7718	1.89642e-10	1134	0.00331828	0.389684	7.12434	0.0546976	2.13583e-11	0.395482	3.05518	0.129446	0.00428433	0.377945	5.95295	0.0634887	1.96649e-08	-0.0147228	-0.108247	0.13601	0.913915	-	-	-	-	-	-	-	-	-	-	-
rs4789731:80145904:C:T	17	80145904	ENSG00000176155	CCDC57	0	ENSG00000176155	CCDC57	80059336	80170706	0	protein_coding	C	T	0.485981	0	T	0.457447	0	1	44.7718	1.89642e-10	1134	0.00331828	0.389684	7.12434	0.0546976	2.13583e-11	0.395482	3.05518	0.129446	0.00428433	0.377945	5.95295	0.0634887	1.96649e-08	-0.0147228	-0.108247	0.13601	0.913915	ENSG00000176155.18	chr17_82188028_C_T_b38	-24802	136	171	0.423267	8.17e-14	-0.25304	0.0309598	C	T
rs58339271:80149004:TA:T	17	80149004	-	-	-	ENSG00000176155	CCDC57	80059336	80170706	0	protein_coding	TA	T	0.485981	0	T	0.457447	0	1	44.7718	1.89642e-10	1134	0.00331828	0.389684	7.12434	0.0546976	2.13583e-11	0.395482	3.05518	0.129446	0.00428433	0.377945	5.95295	0.0634887	1.96649e-08	-0.0147228	-0.108247	0.13601	0.913915	-	-	-	-	-	-	-	-	-	-	-
rs7220639	17	80146866	ENSG00000176155	CCDC57	0	ENSG00000176155	CCDC57	80059336	80170706	0	protein_coding	G	A	0.485981	0	A	0.457447	0	1	44.7718	1.89642e-10	1134	0.00331828	0.389684	7.12434	0.0546976	2.13583e-11	0.395482	3.05518	0.129446	0.00428433	0.377945	5.95295	0.0634887	1.96649e-08	-0.0147228	-0.108247	0.13601	0.913915	ENSG00000176155.18	chr17_82188990_G_A_b38	-23840	136	171	0.423267	8.17e-14	-0.25304	0.0309598	G	A
rs4789724:80150546:G:A	17	80150546	ENSG00000176155	CCDC57	0	ENSG00000176155	CCDC57	80059336	80170706	0	protein_coding	G	A	0.485981	0	A	0.457447	0	1	44.7718	1.89642e-10	1134	0.00331828	0.389684	7.12434	0.0546976	2.13583e-11	0.395482	3.05518	0.129446	0.00428433	0.377945	5.95295	0.0634887	1.96649e-08	-0.0147228	-0.108247	0.13601	0.913915	ENSG00000176155.18	chr17_82192670_G_A_b38	-20160	136	171	0.423267	8.17e-14	-0.25304	0.0309598	G	A
rs2524119	6	31229404	ENSG00000204525	HLA-C	7122	ENSG00000204525	HLA-C	31236526	31239907	7122	protein_coding	C	T	0.363208	0.00934579	T	0.36413	0.0212766	1	46.1559	9.49222e-11	4922	0.00332074	-0.47677	-6.52549	0.0730627	6.05828e-10	-0.393034	-2.50889	0.156657	0.0168934	-0.539751	-6.31359	0.0854904	3.27614e-09	0.145303	0.886993	0.163815	0.376222	ENSG00000204525.16	chr6_31261627_T_C_b38	-10478	130	166	0.410891	3.39e-30	-0.627025	0.0442153	T	C
rs60829442:33237508:AG:A	8	33237508	-	-	-	ENSG00000172728	FUT10	33228342	33330664	0	protein_coding	AG	A	0.166667	0.0186916	A	0.255814	0.0851064	1	44.3627	2.32682e-10	925	0.00332101	-0.476117	-4.39262	0.10839	1.86316e-05	-1.02686	-6.20452	0.165502	4.15609e-07	-0.315774	-2.42212	0.130371	0.0166912	-0.697583	-2.87948	0.24226	0.00444794	-	-	-	-	-	-	-	-	-	-	-
rs592389:40707444:A:C	17	40707444	ENSG00000266929	RP11-400F19.8	0	ENSG00000037042	TUBG2	40811302	40819024	103858	protein_coding	C	A	0.451923	0.0280374	A	0.327957	0.0106383	1	43.607	3.39523e-10	634	0.00332142	-0.568726	-6.81987	0.0833926	1.19458e-10	-0.459078	-1.89346	0.242455	0.0665876	-0.556021	-6.32628	0.0878907	3.07285e-09	0.152259	0.740713	0.205557	0.459797	ENSG00000037042.8	chr17_42555426_A_C_b38	-103879	133	176	0.435644	1.82e-16	-0.399413	0.0434559	A	C
rs2562587	19	37510259	ENSG00000197050	ZNF420	0	ENSG00000226686	LINC01535	37742787	37756437	232528	lncRNA	G	A	0.355769	0.0280374	A	0.434066	0.0319149	1	44.4412	2.23729e-10	963	0.00332441	-0.607589	-6.83071	0.0889497	1.12439e-10	-0.843959	-3.69663	0.228305	0.000743448	-0.58113	-5.54762	0.104753	1.37352e-07	-0.119148	-0.555327	0.214555	0.579334	ENSG00000226686.7	chr19_37019357_G_A_b38	-232555	116	140	0.346535	4.02e-14	0.734258	0.0885309	G	A
rs12023410	1	170830094	-	-	-	ENSG00000163382	NAXE	156561554	156564091	14266003	protein_coding	T	C	0.299065	0	C	0.154255	0	1	44.8318	1.84037e-10	1171	0.00332527	0.537265	6.87086	0.0781947	8.97973e-11	0.382565	1.6792	0.227826	0.10202	0.56193	6.48167	0.0866952	1.39473e-09	-0.0318384	-0.157826	0.201732	0.874765	ENSG00000163382.11	chr1_156602866_T_C_b38	11104	92	101	0.25	3.98e-15	-0.537084	0.061862	T	C
rs6438968:125798685:G:A	3	125798685	ENSG00000114544	SLC41A3	0	ENSG00000114547	ROPN1B	125688003	125702297	96388	protein_coding	A	G	0.319048	0.0186916	G	0.320652	0.0212766	1	45.3494	1.42073e-10	1517	0.00332556	-0.54238	-6.87105	0.078937	8.97062e-11	-0.643488	-3.2942	0.19534	0.0022651	-0.522584	-5.87347	0.0889737	2.89655e-08	-0.274984	-1.3793	0.199366	0.16945	ENSG00000114547.9	chr3_126079842_G_A_b38	110698	122	153	0.378713	2.18e-19	-0.574035	0.0558598	G	A
rs59954492:125800268:C:A	3	125800268	ENSG00000114544	SLC41A3	0	ENSG00000114547	ROPN1B	125688003	125702297	97971	protein_coding	A	C	0.319048	0.0186916	C	0.320652	0.0212766	1	45.3494	1.42073e-10	1517	0.00332556	-0.54238	-6.87105	0.078937	8.97062e-11	-0.643488	-3.2942	0.19534	0.0022651	-0.522584	-5.87347	0.0889737	2.89655e-08	-0.274984	-1.3793	0.199366	0.16945	ENSG00000114547.9	chr3_126081425_C_A_b38	112281	122	153	0.378713	2.18e-19	-0.574035	0.0558598	C	A
rs28743648:29816495:G:A	6	29816495	ENSG00000233265	MICF	3645	ENSG00000206341	HLA-H	29855529	29858259	39034	unprocessed_pseudogene	G	A	0.047619	0.0186916	A	0.11413	0.0212766	0	46.1509	9.51618e-11	3839	0.00332912	-1.17204	-6.76734	0.17319	1.60082e-10	-1.26851	-2.69796	0.470173	0.0106629	-1.22113	-6.23473	0.195858	4.871e-09	-0.481603	-1.0324	0.46649	0.303219	ENSG00000206341.7	chr6_29848718_G_A_b38	-39749	51	52	0.128713	3.14e-11	0.873107	0.12245	G	A
rs816417:56187107:A:G	7	56187107	ENSG00000185290	NUPR1L	3014	ENSG00000106153	CHCHD2	56169266	56174169	12938	protein_coding	A	G	0.411765	0.046729	G	0.434066	0.0319149	1	44.7699	1.89818e-10	1137	0.00333014	-0.257802	-6.6664	0.0386718	2.79942e-10	-0.262158	-3.38588	0.0774267	0.00176478	-0.266686	-5.77111	0.0462105	4.74885e-08	-0.0628624	-0.719181	0.0874084	0.472927	ENSG00000106153.12	chr7_56119414_A_G_b38	12838	131	158	0.391089	2.74e-10	0.266023	0.0395093	A	G
rs12221075:126534855:G:A	10	126534855	ENSG00000165660	FAM175B	9616	ENSG00000203791	EEF1AKMT2	126436718	126480456	54399	protein_coding	A	G	0.285047	0	G	0.611702	0	1	45.7517	1.16181e-10	1858	0.00333078	-0.564244	-6.52848	0.086428	5.96015e-10	-0.555008	-2.6347	0.210654	0.0124606	-0.600144	-6.22978	0.0963348	4.99356e-09	0.110894	0.620512	0.178714	0.535677	ENSG00000203791.14	chr10_124846286_G_A_b38	54416	121	151	0.373762	1.14e-17	-0.48639	0.0504463	G	A
rs7097254	10	126512248	ENSG00000165660	FAM175B	0	ENSG00000203791	EEF1AKMT2	126436718	126480456	31792	protein_coding	C	A	0.285047	0	A	0.611702	0	1	45.7517	1.16181e-10	1858	0.00333078	-0.564244	-6.52848	0.086428	5.96015e-10	-0.555008	-2.6347	0.210654	0.0124606	-0.600144	-6.22978	0.0963348	4.99356e-09	0.110894	0.620512	0.178714	0.535677	ENSG00000203791.14	chr10_124823679_A_C_b38	31809	122	152	0.376238	1.15e-17	-0.487042	0.0505239	A	C
rs11245387:126537825:C:T	10	126537825	ENSG00000165660	FAM175B	12586	ENSG00000203791	EEF1AKMT2	126436718	126480456	57369	protein_coding	T	C	0.285047	0	C	0.611702	0	1	45.7517	1.16181e-10	1858	0.00333078	-0.564244	-6.52848	0.086428	5.96015e-10	-0.555008	-2.6347	0.210654	0.0124606	-0.600144	-6.22978	0.0963348	4.99356e-09	0.110894	0.620512	0.178714	0.535677	ENSG00000203791.14	chr10_124849256_C_T_b38	57386	118	148	0.371859	1.38e-17	-0.485404	0.0505071	C	T
rs113375436:79624911:AAATG:AG	17	79624911	-	-	-	ENSG00000214087	ARL16	79648204	79650954	23293	protein_coding	AAATG	AG	0.235294	0.046729	AG	0.076087	0.0212766	1	44.5025	2.16973e-10	996	0.0033345	0.576297	6.15183	0.093679	4.47232e-09	0.287649	1.16168	0.247614	0.253226	0.675772	6.56909	0.102871	8.90558e-10	-0.492644	-2.29279	0.214867	0.0229733	-	-	-	-	-	-	-	-	-	-	-
rs200459758:79624915:GA:G	17	79624915	-	-	-	ENSG00000214087	ARL16	79648204	79650954	23289	protein_coding	GA	G	0.235294	0.046729	G	0.076087	0.0212766	1	44.5025	2.16973e-10	996	0.0033345	0.576297	6.15183	0.093679	4.47232e-09	0.287649	1.16168	0.247614	0.253226	0.675772	6.56909	0.102871	8.90558e-10	-0.492644	-2.29279	0.214867	0.0229733	-	-	-	-	-	-	-	-	-	-	-
12:11136687:G:GT	12	11136687	-	-	-	ENSG00000256537	SMIM10L1	11323793	11328615	187106	protein_coding	G	GT	0.546729	0	GT	0.301075	0.0106383	1	44.2425	2.47097e-10	875	0.00333612	-0.410696	-6.8965	0.0595514	7.77614e-11	-0.388016	-3.27776	0.118378	0.00236809	-0.387874	-5.78781	0.0670157	4.38225e-08	-0.11314	-0.875699	0.1292	0.382317	-	-	-	-	-	-	-	-	-	-	-
rs55724072:2622984:C:A	1	2622984	ENSG00000215912	TTC34	0	ENSG00000142606	MMEL1	2522078	2564455	58529	protein_coding	C	A	0.405	0.0654206	A	0.12069	0.0744681	1	44.43	2.24979e-10	962	0.00333951	-0.717756	-6.71582	0.106875	2.13056e-10	-1.05527	-4.21126	0.250582	0.000168715	-0.629581	-5.16675	0.121853	7.92013e-07	-0.289098	-1.18491	0.243982	0.237555	-	-	-	-	-	-	-	-	-	-	-
rs66486766:84806060:G:A	15	84806060	ENSG00000259404	EFTUD1P1	10704	ENSG00000259726	CSPG4P11	84855504	84866136	49444	unprocessed_pseudogene	G	A	0.340206	0.0934579	A	0.0494505	0.0319149	0	44.4909	2.18237e-10	992	0.00334046	0.507802	6.33797	0.0801207	1.66693e-09	0.410885	1.91932	0.214078	0.0631261	0.559361	6.38804	0.0875637	2.24747e-09	-0.0120214	-0.0653862	0.183852	0.947936	-	-	-	-	-	-	-	-	-	-	-
rs71395431:84806031:G:A	15	84806031	ENSG00000259404	EFTUD1P1	10675	ENSG00000259726	CSPG4P11	84855504	84866136	49473	unprocessed_pseudogene	G	A	0.340206	0.0934579	A	0.0494505	0.0319149	0	44.4909	2.18237e-10	992	0.00334046	0.507802	6.33797	0.0801207	1.66693e-09	0.410885	1.91932	0.214078	0.0631261	0.559361	6.38804	0.0875637	2.24747e-09	-0.0120214	-0.0653862	0.183852	0.947936	-	-	-	-	-	-	-	-	-	-	-
rs178058	22	21193604	ENSG00000241973	PI4KA	0	ENSG00000099942	CRKL	21271695	21308035	78091	protein_coding	T	C	0.224299	0	C	0.0851064	0	1	44.2729	2.43365e-10	890	0.00334205	-0.579334	-7.64983	0.0757316	9.97052e-13	-0.517569	-3.04736	0.169842	0.00437301	-0.564687	-5.91494	0.0954679	2.36747e-08	-0.26271	-1.45833	0.180145	0.146427	ENSG00000099942.12	chr22_20839316_T_C_b38	-78110	65	71	0.175743	0.210802	0.0628375	0.0500163	T	C
rs370784945:118648606:G:GAA	11	118648606	-	-	-	ENSG00000278376	AP004609.5	118661963	118663846	13357	lncRNA	G	GAA	0.392857	0.0841121	GAA	0.166667	0.0425532	1	44.401	2.28264e-10	949	0.00334249	0.589994	6.50818	0.0906542	6.65629e-10	0.844515	3.95503	0.213529	0.000355511	0.552291	5.36272	0.102987	3.24568e-07	0.152193	0.767566	0.19828	0.443713	-	-	-	-	-	-	-	-	-	-	-
rs11010228	10	35852015	ENSG00000108100	CCNY	0	ENSG00000271335	AL117336.2	35603480	35625329	226686	lncRNA	C	T	0.273585	0.00934579	T	0.175532	0	1	44.157	2.57888e-10	840	0.00334254	-0.656946	-7.15386	0.091831	1.80357e-11	-0.627914	-2.57199	0.244136	0.0145152	-0.622333	-6.12714	0.10157	8.33324e-09	-0.0358685	-0.14436	0.248466	0.885372	ENSG00000271335.5	chr10_35563087_C_T_b38	226686	93	113	0.279703	1.12e-09	0.278272	0.0430224	C	T
rs11598615:27487072:G:A	10	27487072	ENSG00000107897	ACBD5	0	ENSG00000120539	MASTL	27443753	27476882	10190	protein_coding	A	G	0.283019	0.00934579	G	0.349462	0.0106383	1	45.4372	1.35967e-10	1594	0.00334418	0.601339	6.74296	0.0891802	1.83297e-10	0.856655	3.75219	0.228308	0.000635223	0.572298	5.59984	0.102199	1.074e-07	0.23099	1.01803	0.226898	0.309977	ENSG00000120539.14	chr10_27198143_G_A_b38	42876	119	148	0.366337	0.000179716	0.192424	0.0501801	G	A
rs11015604:27488069:T:A	10	27488069	ENSG00000107897	ACBD5	0	ENSG00000120539	MASTL	27443753	27476882	11187	protein_coding	A	T	0.283019	0.00934579	T	0.349462	0.0106383	1	45.4372	1.35967e-10	1594	0.00334418	0.601339	6.74296	0.0891802	1.83297e-10	0.856655	3.75219	0.228308	0.000635223	0.572298	5.59984	0.102199	1.074e-07	0.23099	1.01803	0.226898	0.309977	-	-	-	-	-	-	-	-	-	-	-
rs66697989:27485478:CGT:C	10	27485478	-	-	-	ENSG00000120539	MASTL	27443753	27476882	8596	protein_coding	C	CGT	0.283019	0.00934579	CGT	0.349462	0.0106383	1	45.4372	1.35967e-10	1594	0.00334418	0.601339	6.74296	0.0891802	1.83297e-10	0.856655	3.75219	0.228308	0.000635223	0.572298	5.59984	0.102199	1.074e-07	0.23099	1.01803	0.226898	0.309977	-	-	-	-	-	-	-	-	-	-	-
rs10764688:27486669:G:A	10	27486669	ENSG00000107897	ACBD5	0	ENSG00000120539	MASTL	27443753	27476882	9787	protein_coding	A	G	0.283019	0.00934579	G	0.349462	0.0106383	1	45.4372	1.35967e-10	1594	0.00334418	0.601339	6.74296	0.0891802	1.83297e-10	0.856655	3.75219	0.228308	0.000635223	0.572298	5.59984	0.102199	1.074e-07	0.23099	1.01803	0.226898	0.309977	ENSG00000120539.14	chr10_27197740_G_A_b38	42473	119	148	0.366337	0.000179716	0.192424	0.0501801	G	A
rs7630825:195753740:T:C	3	195753740	ENSG00000072274	TFRC	314	ENSG00000242086	MUC20-OT1	195384933	195466835	286905	lncRNA	C	T	0.380952	0.0186916	T	0.201087	0.0212766	1	45.0382	1.65987e-10	1306	0.0033449	0.587938	7.27347	0.0808332	9.05577e-12	0.581942	3.14111	0.185267	0.00341493	0.559886	5.93057	0.0944068	2.19371e-08	0.0990724	0.535199	0.185113	0.593148	-	-	-	-	-	-	-	-	-	-	-
rs8006875:23405220:A:G	14	23405220	ENSG00000257285	RP11-298I3.1	0	ENSG00000100461	RBM23	23362413	23388391	16829	protein_coding	G	A	0.397059	0.046729	A	0.543956	0.0319149	1	45.5321	1.29665e-10	1672	0.00334523	0.490005	6.91593	0.0708517	6.97106e-11	0.351289	2.33159	0.150665	0.0256052	0.530753	6.33213	0.083819	2.98334e-09	-0.283411	-1.74522	0.162393	0.0825893	ENSG00000100461.17	chr14_22936011_A_G_b38	18209	126	159	0.393564	5.89e-07	0.297756	0.057239	A	G
rs62442640:29110365:G:A	7	29110365	ENSG00000106066	CPVL	0	ENSG00000106066	CPVL	29034851	29235067	0	protein_coding	G	A	0.163551	0	A	0.0376344	0.0106383	0	46.141	9.56345e-11	2333	0.00334566	0.769565	6.36727	0.120863	1.42471e-09	0.806667	3.07931	0.261963	0.00402101	0.821693	6.05465	0.135713	1.19316e-08	-0.0867893	-0.334142	0.259738	0.738647	ENSG00000106066.14	chr7_29070749_G_A_b38	-124702	50	56	0.138614	8.14e-06	-0.314639	0.06826	G	A
12:57212823:T:G	12	57212823	-	-	-	ENSG00000025423	HSD17B6	57145945	57181574	31249	protein_coding	T	G	0.149038	0.0280374	G	0.423077	0.0319149	1	44.0666	2.69813e-10	804	0.00334723	-0.672222	-6.70792	0.100213	2.22583e-10	-0.99947	-3.79742	0.263197	0.000558563	-0.590389	-5.44483	0.108431	2.22022e-07	-0.408554	-1.90375	0.214605	0.0584785	-	-	-	-	-	-	-	-	-	-	-
rs10424336:44392100:C:T	19	44392100	ENSG00000176222	ZNF404	0	ENSG00000176222	ZNF404	44376517	44405537	0	protein_coding	T	C	0.476636	0	C	0.206522	0.0212766	1	44.8916	1.78615e-10	1215	0.00334858	-0.557368	-6.71328	0.0830247	2.16068e-10	-0.522362	-2.40886	0.21685	0.0214018	-0.60502	-6.25212	0.0967705	4.46423e-09	0.0510852	0.274824	0.185883	0.783755	ENSG00000176222.8	chr19_43887948_C_T_b38	3897	137	172	0.425743	7.73e-11	-0.376426	0.0540322	C	T
rs782724:66339577:T:C	3	66339577	ENSG00000144741	SLC25A26	0	ENSG00000144741	SLC25A26	66119285	66438540	0	protein_coding	C	T	0.370192	0.0280374	T	0.198925	0.0106383	1	45.9224	1.06678e-10	2039	0.00335629	-0.471739	-6.81853	0.0691849	1.20358e-10	-0.54745	-2.75655	0.1986	0.00921539	-0.466619	-6.19063	0.075375	6.07401e-09	-0.0547176	-0.311635	0.175582	0.755665	ENSG00000144741.17	chr3_66289153_T_C_b38	155543	122	145	0.358911	1.84e-10	-0.425379	0.0624921	T	C
rs75402132:3193674:G:A	20	3193674	ENSG00000125877	ITPA	0	ENSG00000125877	ITPA	3189514	3204516	0	protein_coding	G	A	0.130841	0	A	0.15	0.148936	0	45.0382	1.65992e-10	1311	0.00335781	0.61962	6.858	0.09035	9.65138e-11	0.662732	2.22811	0.297441	0.0323964	0.60928	6.33038	0.096247	3.00984e-09	0.0502596	0.205568	0.244491	0.837352	ENSG00000125877.12	chr20_3213028_G_A_b38	4160	53	57	0.141089	1.25e-19	-0.63206	0.0609836	G	A
rs1884567:35574312:A:T	10	35574312	ENSG00000108100	CCNY	0	ENSG00000271335	AL117336.2	35603480	35625329	29168	lncRNA	A	T	0.268868	0.00934579	T	0.175532	0	1	44.1452	2.59409e-10	840	0.00336225	-0.638194	-6.84967	0.0931715	1.01122e-10	-0.605874	-2.39427	0.253052	0.0221443	-0.623523	-6.1978	0.100604	5.8602e-09	-0.0199671	-0.0796649	0.250638	0.936589	ENSG00000271335.5	chr10_35285384_A_T_b38	-51017	95	117	0.289604	3.25e-11	0.295223	0.0414388	A	T
rs370573625:11429529:C:T	16	11429529	ENSG00000175643	RMI2	0	ENSG00000175643	RMI2	11343476	11475519	0	protein_coding	C	T	0.313084	0	T	0.0957447	0	1	45.8214	1.12204e-10	1944	0.00336567	0.660845	7.4981	0.088135	2.44331e-12	0.517049	2.77442	0.186363	0.00881164	0.65112	6.17446	0.105454	6.58433e-09	0.109803	0.544154	0.201787	0.586983	ENSG00000175643.8	chr16_11335672_C_T_b38	86023	96	116	0.287129	7.83e-22	-0.6005	0.0537759	C	T
rs4718405:66254646:A:G	7	66254646	ENSG00000243335|ENSG00000154710	KCTD7|RABGEF1	0	ENSG00000243335	KCTD7	66093754	66114054	140592	protein_coding	G	A	0.442857	0.0186916	A	0.565476	0.106383	0	43.7359	3.18319e-10	686	0.0033694	-0.524981	-6.37866	0.0823027	1.34023e-09	-0.294468	-1.71144	0.172058	0.0958489	-0.611652	-6.38803	0.0957498	2.24764e-09	0.323091	1.7762	0.181901	0.0773268	ENSG00000243335.9	chr7_66789659_A_G_b38	160892	146	195	0.482673	0.0674132	-0.099515	0.0540474	A	G
rs62168869:135646779:G:A	2	135646779	ENSG00000224043|ENSG00000153086	CCNT2-AS1|ACMSD	0	ENSG00000224043	CCNT2-AS1	135493034	135676280	0	lncRNA	A	G	0.518692	0	G	0.478723	0	1	44.8571	1.81722e-10	1205	0.00337878	-0.557761	-7.33377	0.0760537	6.38368e-12	-0.514195	-3.09527	0.166123	0.00385541	-0.557727	-5.93939	0.093903	2.10122e-08	-0.0267312	-0.14488	0.184506	0.884962	ENSG00000224043.7	chr2_134889209_G_A_b38	11566	147	189	0.467822	0.000127735	-0.333108	0.084858	G	A
17:44348548:T:TC	17	44348548	-	-	-	ENSG00000265411	RN7SL656P	44397045	44397325	48497	misc_RNA	T	TC	0.1875	0.0280374	TC	0.0376344	0.0106383	0	45.1049	1.60543e-10	1365	0.00338134	-0.728755	-6.12684	0.118945	5.09879e-09	-1.07634	-4.49844	0.239269	7.22303e-05	-0.687917	-4.98687	0.137946	1.76364e-06	-0.0760252	-0.288333	0.263672	0.773411	-	-	-	-	-	-	-	-	-	-	-
17:44348535:T:TTTCTTTTCTTTTC	17	44348535	-	-	-	ENSG00000265411	RN7SL656P	44397045	44397325	48510	misc_RNA	T	TTTCTTTTCTTTTC	0.1875	0.0280374	TTTCTTTTCTTTTC	0.0376344	0.0106383	0	45.1049	1.60543e-10	1365	0.00338134	-0.728755	-6.12684	0.118945	5.09879e-09	-1.07634	-4.49844	0.239269	7.22303e-05	-0.687917	-4.98687	0.137946	1.76364e-06	-0.0760252	-0.288333	0.263672	0.773411	-	-	-	-	-	-	-	-	-	-	-
rs35471401:99951133:T:TA	9	99951133	-	-	-	ENSG00000159712	ANKRD18CP	99918852	99983517	0	unprocessed_pseudogene	T	TA	0.484375	0.102804	TA	0.232558	0.0851064	0	44.4173	2.2641e-10	968	0.00338172	-0.521717	-6.93678	0.0752102	6.19849e-11	-0.654699	-4.24032	0.154398	0.000154925	-0.465077	-5.1417	0.0904521	8.86383e-07	-0.350493	-2.07901	0.168586	0.0389808	-	-	-	-	-	-	-	-	-	-	-
rs4014789:99952079:T:C	9	99952079	ENSG00000159712	ANKRD18CP	0	ENSG00000159712	ANKRD18CP	99918852	99983517	0	unprocessed_pseudogene	T	C	0.484375	0.102804	C	0.232558	0.0851064	0	44.4173	2.2641e-10	968	0.00338172	-0.521717	-6.93678	0.0752102	6.19849e-11	-0.654699	-4.24032	0.154398	0.000154925	-0.465077	-5.1417	0.0904521	8.86383e-07	-0.350493	-2.07901	0.168586	0.0389808	ENSG00000159712.10	chr9_97189797_T_C_b38	-31438	145	187	0.462871	1.91e-07	0.278683	0.0512048	T	C
rs78011262:43837917:T:C	17	43837917	ENSG00000120088|ENSG00000263715	CRHR1|RP11-105N13.4	0	ENSG00000120071	KANSL1	44107282	44302755	269365	protein_coding	T	C	0.314286	0.0186916	C	0.160714	0.106383	0	45.5852	1.26269e-10	1739	0.00338814	-0.670445	-7.04634	0.0951479	3.33276e-11	-0.720233	-3.36721	0.213896	0.00185723	-0.660069	-5.8521	0.112792	3.21266e-08	-0.045312	-0.217343	0.208481	0.828178	ENSG00000120071.13	chr17_45760551_T_C_b38	-464838	98	117	0.304688	0.0568676	0.123179	0.0642218	T	C
2:98501755:G:GGT	2	98501755	-	-	-	ENSG00000235833	AC017099.1	98140412	98141439	360316	processed_pseudogene	GGT	G	0.247664	0	G	0.222826	0.0212766	1	42.7373	5.24465e-10	419	0.00339076	-0.576559	-6.35086	0.0907844	1.55575e-09	-0.642064	-3.25625	0.197179	0.00250963	-0.609991	-5.6687	0.107607	7.74924e-08	0.149167	0.740248	0.201509	0.460078	-	-	-	-	-	-	-	-	-	-	-
rs74583456:98501756:T:TCACG	2	98501756	-	-	-	ENSG00000235833	AC017099.1	98140412	98141439	360317	processed_pseudogene	TCACG	T	0.247664	0	T	0.222826	0.0212766	1	42.7373	5.24465e-10	419	0.00339076	-0.576559	-6.35086	0.0907844	1.55575e-09	-0.642064	-3.25625	0.197179	0.00250963	-0.609991	-5.6687	0.107607	7.74924e-08	0.149167	0.740248	0.201509	0.460078	-	-	-	-	-	-	-	-	-	-	-
6:160182898:CCGCCCCGCGCCCCG:CCGCCCCG	6	160182898	-	-	-	ENSG00000146453	PNLDC1	160221281	160241736	38383	protein_coding	CCGCCCCGCGCCCCG	CCGCCCCG	0.191589	0	CCGCCCCG	0.209677	0.0106383	1	45.3979	1.38667e-10	1586	0.00339346	-0.576217	-6.83618	0.0842893	1.0905e-10	-0.683683	-3.01444	0.226803	0.00476611	-0.556094	-6.02586	0.0922844	1.37507e-08	0.0544588	0.226122	0.240838	0.821354	-	-	-	-	-	-	-	-	-	-	-
rs3909479	5	94787954	ENSG00000153347	FAM81B	1796	ENSG00000198677	TTC37	94797459	94890681	9505	protein_coding	C	T	0.0990566	0.00934579	T	0.260638	0	1	44.6642	2.00124e-10	1099	0.00339362	-0.472022	-6.39947	0.0737595	1.19836e-09	-0.265569	-1.41563	0.187598	0.165723	-0.558096	-6.53148	0.0854471	1.08058e-09	0.316893	1.87652	0.168873	0.062142	ENSG00000198677.10	chr5_95452250_C_T_b38	-102757	43	46	0.113861	7.14e-10	0.448765	0.0684767	C	T
rs879042:17799430:A:G	5	17799430	ENSG00000249937	RP11-454P21.1	0	ENSG00000249937	LINC02223	17684693	17955966	0	lncRNA	G	A	0.266667	0.0186916	A	0.370968	0.0106383	1	45.7375	1.17012e-10	1880	0.00339432	-0.635647	-6.57106	0.0967342	4.72456e-10	-0.891858	-4.52097	0.197271	6.75483e-05	-0.588608	-5.02975	0.117025	1.45965e-06	-0.154437	-0.678259	0.227697	0.498446	ENSG00000249937.5	chr5_17799321_A_G_b38	114737	88	107	0.264851	0.00757975	-0.242354	0.0896236	A	G
rs11076728:88925567:T:G	16	88925567	ENSG00000167515	TRAPPC2L	0	ENSG00000167515	TRAPPC2L	88922628	88929094	0	protein_coding	T	G	0.333333	0.046729	G	0.567901	0.138298	0	45.265	1.48191e-10	1485	0.00339558	0.491723	6.75387	0.0728061	1.7253e-10	0.551641	3.3183	0.166242	0.00212181	0.503466	5.85269	0.0860231	3.20363e-08	-0.0107885	-0.0659602	0.163561	0.94748	ENSG00000167515.10	chr16_88859159_T_G_b38	2073	123	150	0.371287	0.828151	-0.00899832	0.041386	T	G
rs8109478:44298256:C:T	19	44298256	ENSG00000268601	AC115522.3	205	ENSG00000159871	LYPD5	44290026	44331358	0	protein_coding	C	T	0.4	0.0186916	T	0.409574	0	1	44.7438	1.92311e-10	1145	0.00339762	0.504314	6.81852	0.0739624	1.20363e-10	0.385259	2.14257	0.179812	0.0391813	0.532386	6.33666	0.0840169	2.91581e-09	-0.148851	-0.819781	0.181574	0.413384	ENSG00000159871.14	chr19_43794104_C_T_b38	-33102	131	154	0.381188	0.00654411	-0.156222	0.0567079	C	T
rs8109812:44298494:C:A	19	44298494	ENSG00000268601	AC115522.3	0	ENSG00000159871	LYPD5	44290026	44331358	0	protein_coding	C	A	0.4	0.0186916	A	0.409574	0	1	44.7438	1.92311e-10	1145	0.00339762	0.504314	6.81852	0.0739624	1.20363e-10	0.385259	2.14257	0.179812	0.0391813	0.532386	6.33666	0.0840169	2.91581e-09	-0.148851	-0.819781	0.181574	0.413384	ENSG00000159871.14	chr19_43794342_C_A_b38	-32864	131	154	0.381188	0.00654411	-0.156222	0.0567079	C	A
rs11549809	3	45557707	ENSG00000011376	LARS2	0	ENSG00000011376	LARS2	45430053	45596218	0	protein_coding	G	A	0.294393	0	A	0.231183	0.0106383	1	45.3221	1.44025e-10	1529	0.0033979	0.52309	6.82384	0.0766562	1.16839e-10	0.727065	4.72125	0.153998	3.7128e-05	0.445511	4.79915	0.0928313	3.98894e-06	0.206637	1.15461	0.178967	0.249724	ENSG00000011376.9	chr3_45516215_G_A_b38	127709	111	137	0.339109	1.5e-27	-0.544214	0.0411474	G	A
17:44339174:C:T	17	44339174	-	-	-	ENSG00000265411	RN7SL656P	44397045	44397325	57871	misc_RNA	C	T	0.214286	0.0186916	T	0.0274725	0.0319149	0	45.0947	1.61365e-10	1365	0.00339865	-0.740328	-6.35142	0.116561	1.55108e-09	-1.01164	-4.05993	0.249177	0.000262412	-0.71467	-5.34899	0.133608	3.45734e-07	-0.0397973	-0.157124	0.253286	0.875317	-	-	-	-	-	-	-	-	-	-	-
17:44339153:A:G	17	44339153	-	-	-	ENSG00000265411	RN7SL656P	44397045	44397325	57892	misc_RNA	A	G	0.214286	0.0186916	G	0.0274725	0.0319149	0	45.0947	1.61365e-10	1365	0.00339865	-0.740328	-6.35142	0.116561	1.55108e-09	-1.01164	-4.05993	0.249177	0.000262412	-0.71467	-5.34899	0.133608	3.45734e-07	-0.0397973	-0.157124	0.253286	0.875317	-	-	-	-	-	-	-	-	-	-	-
rs6790466:134197740:C:T	3	134197740	ENSG00000129055	ANAPC13	0	ENSG00000129055	ANAPC13	134196548	134205558	0	protein_coding	T	C	0.354369	0.0373832	C	0.285714	0.0319149	1	45.0446	1.65455e-10	1332	0.00340056	0.394244	6.18563	0.0637354	3.74348e-09	0.210626	1.20424	0.174903	0.236577	0.456734	6.60261	0.0691748	7.49253e-10	-0.336054	-2.15041	0.156274	0.0328067	ENSG00000129055.12	chr3_134478898_C_T_b38	-7818	109	129	0.319307	0.0195993	0.106096	0.0450059	C	T
rs4498009:134198008:C:G	3	134198008	ENSG00000129055	ANAPC13	0	ENSG00000129055	ANAPC13	134196548	134205558	0	protein_coding	G	C	0.354369	0.0373832	C	0.285714	0.0319149	1	45.0446	1.65455e-10	1332	0.00340056	0.394244	6.18563	0.0637354	3.74348e-09	0.210626	1.20424	0.174903	0.236577	0.456734	6.60261	0.0691748	7.49253e-10	-0.336054	-2.15041	0.156274	0.0328067	ENSG00000129055.12	chr3_134479166_C_G_b38	-7550	109	129	0.319307	0.0195993	0.106096	0.0450059	C	G
rs6460220:64466687:A:C	7	64466687	ENSG00000152926|ENSG00000213462	ZNF117|ERV3-1	0	ENSG00000213462	ERV3-1	64450734	64467121	0	protein_coding	C	A	0.0046729	0	A	0.139785	0.0106383	0	45.381	1.39841e-10	1576	0.00340061	1.03153	6.86221	0.15032	9.426e-11	0.860566	3.40663	0.252615	0.00166728	1.12379	5.81171	0.193367	3.90559e-08	-0.533839	-1.74555	0.305829	0.0825315	ENSG00000213462.4	chr7_65006309_A_C_b38	-434	3	3	0.00742574	0.223317	0.523076	0.427895	A	C
rs139133357:19879102:C:CA	19	19879102	-	-	-	ENSG00000081665	ZNF506	19896648	19932560	17546	protein_coding	C	CA	0.131068	0.0373832	CA	0.0806452	0.0106383	1	44.6398	2.02581e-10	1088	0.0034009	-0.827854	-7.04054	0.117584	3.44466e-11	-1.2855	-3.34919	0.383822	0.00195078	-0.751826	-5.78123	0.130046	4.52322e-08	-0.409422	-1.39041	0.29446	0.166056	-	-	-	-	-	-	-	-	-	-	-
rs72812306:47616256:A:G	2	47616256	ENSG00000119888	EPCAM	1516	ENSG00000119888	EPCAM	47572297	47614740	1516	protein_coding	A	G	0.0896226	0.00934579	G	0.0531915	0	1	45.6234	1.23879e-10	1781	0.00340429	-0.759626	-6.64191	0.114369	3.20355e-10	-0.809312	-3.51411	0.230303	0.00123937	-0.765264	-5.7684	0.132665	4.8111e-08	-0.0294249	-0.105018	0.280188	0.916474	ENSG00000119888.10	chr2_47389117_A_G_b38	43959	30	30	0.0742574	2.06e-07	0.495654	0.0913371	A	G
rs72812307:47616268:T:G	2	47616268	ENSG00000119888	EPCAM	1528	ENSG00000119888	EPCAM	47572297	47614740	1528	protein_coding	T	G	0.0896226	0.00934579	G	0.0531915	0	1	45.6234	1.23879e-10	1781	0.00340429	-0.759626	-6.64191	0.114369	3.20355e-10	-0.809312	-3.51411	0.230303	0.00123937	-0.765264	-5.7684	0.132665	4.8111e-08	-0.0294249	-0.105018	0.280188	0.916474	ENSG00000119888.10	chr2_47389129_T_G_b38	43971	30	30	0.0742574	2.06e-07	0.495654	0.0913371	T	G
rs2523755:29766082:A:G	6	29766082	ENSG00000181126	HLA-V	494	ENSG00000206503	HLA-A	29909037	29913661	142955	protein_coding	A	G	0.0420561	0	G	0.0851064	0	0	46.1055	9.73451e-11	3936	0.0034055	1.16906	6.62795	0.176384	3.45913e-10	1.10769	1.80636	0.613216	0.0794678	1.22037	6.54543	0.186446	1.00586e-09	-0.0428424	-0.0780939	0.548602	0.937837	ENSG00000206503.12	chr6_29798305_A_G_b38	-142955	12	12	0.029703	2.57e-05	-0.652858	0.150679	A	G
rs10043447:54643227:A:G	5	54643227	ENSG00000039123	SKIV2L2	0	ENSG00000152669	CCNO	54526980	54529436	113791	protein_coding	A	G	0.107477	0	G	0.292553	0	1	44.9398	1.74357e-10	1266	0.00340595	0.547929	6.48777	0.0844556	7.43649e-10	0.734672	3.83673	0.191484	0.000499302	0.536523	5.49721	0.0975992	1.73941e-07	0.249979	1.17472	0.212798	0.241599	ENSG00000152669.8	chr5_55347399_A_G_b38	113719	44	46	0.113861	4.04e-07	-0.322461	0.0610333	A	G
rs11661229:51780996:G:A	18	51780996	ENSG00000101751	POLI	14778	ENSG00000101751	POLI	51795774	51847636	14778	protein_coding	G	A	0.216981	0.00934579	A	0.164894	0	1	44.8424	1.83061e-10	1206	0.00340651	0.521423	6.69166	0.0779212	2.43506e-10	0.295299	1.81498	0.162701	0.0781046	0.599798	6.44579	0.0930526	1.67521e-09	-0.289666	-1.66862	0.173596	0.0968667	ENSG00000101751.10	chr18_54254626_G_A_b38	-15403	89	99	0.24505	0.761384	-0.0234476	0.0770857	G	A
rs57797646:128188055:C:CTT	7	128188055	-	-	-	ENSG00000242588	AC108010.1	128214805	128266527	26750	lncRNA	C	CTT	0.266355	0	CTT	0.108696	0.0212766	1	45.2735	1.47567e-10	1497	0.0034086	-0.43155	-6.68803	0.0645257	2.48447e-10	-0.205296	-1.09031	0.188291	0.283026	-0.455161	-6.63963	0.0685522	6.18767e-10	0.150305	1.02427	0.146743	0.307029	-	-	-	-	-	-	-	-	-	-	-
rs78025992:128318073:T:C	7	128318073	ENSG00000205085	FAM71F2	0	ENSG00000242588	AC108010.1	128214805	128266527	51546	lncRNA	T	C	0.259434	0.00934579	C	0.11828	0.0106383	1	45.2688	1.47916e-10	1497	0.00341666	-0.429764	-6.83827	0.062847	1.07783e-10	-0.256134	-1.54102	0.166211	0.132306	-0.450525	-6.54935	0.0687892	9.85755e-10	0.12828	0.929738	0.137974	0.353706	-	-	-	-	-	-	-	-	-	-	-
rs2273239:90347299:A:C	6	90347299	ENSG00000083099	LYRM2	0	ENSG00000083099	LYRM2	90277863	90348468	0	protein_coding	A	C	0.207547	0.00934579	C	0.146739	0.0212766	1	45.2604	1.48532e-10	1493	0.00342172	-0.563679	-6.56492	0.0858623	4.88576e-10	-0.629086	-4.10878	0.153108	0.000227646	-0.557294	-5.32714	0.104614	3.82214e-07	-0.144059	-0.726571	0.198273	0.468397	ENSG00000083099.10	chr6_89637580_A_C_b38	-1173	83	92	0.227723	2.33e-20	0.544683	0.0512344	A	C
rs3729619:49430974:T:A	6	49430974	ENSG00000146085	MUT	70	ENSG00000031691	CENPQ	49431083	49460820	109	protein_coding	T	A	0.397196	0	A	0.361702	0	1	44.9898	1.70056e-10	1306	0.00342689	0.432029	6.84191	0.0631446	1.05613e-10	0.453354	3.10036	0.146226	0.00380395	0.420273	5.9479	0.070659	2.01566e-08	0.0149757	0.0988997	0.151423	0.921324	ENSG00000031691.6	chr6_49463261_T_A_b38	-117	120	147	0.363861	2.02e-10	-0.325764	0.0479762	T	A
rs75778339:49442525:C:A	6	49442525	ENSG00000031691	CENPQ	0	ENSG00000031691	CENPQ	49431083	49460820	0	protein_coding	C	A	0.397196	0	A	0.361702	0	1	44.9898	1.70056e-10	1306	0.00342689	0.432029	6.84191	0.0631446	1.05613e-10	0.453354	3.10036	0.146226	0.00380395	0.420273	5.9479	0.070659	2.01566e-08	0.0149757	0.0988997	0.151423	0.921324	ENSG00000031691.6	chr6_49474812_C_A_b38	11434	120	147	0.363861	2.02e-10	-0.325764	0.0479762	C	A
rs2501961:49451498:G:A	6	49451498	ENSG00000031691	CENPQ	0	ENSG00000031691	CENPQ	49431083	49460820	0	protein_coding	A	G	0.397196	0	G	0.361702	0	1	44.9898	1.70056e-10	1306	0.00342689	0.432029	6.84191	0.0631446	1.05613e-10	0.453354	3.10036	0.146226	0.00380395	0.420273	5.9479	0.070659	2.01566e-08	0.0149757	0.0988997	0.151423	0.921324	ENSG00000031691.6	chr6_49483785_G_A_b38	20407	120	147	0.363861	2.02e-10	0.325764	0.0479762	G	A
rs2501963:49454281:C:T	6	49454281	ENSG00000031691	CENPQ	0	ENSG00000031691	CENPQ	49431083	49460820	0	protein_coding	T	C	0.397196	0	C	0.361702	0	1	44.9898	1.70056e-10	1306	0.00342689	0.432029	6.84191	0.0631446	1.05613e-10	0.453354	3.10036	0.146226	0.00380395	0.420273	5.9479	0.070659	2.01566e-08	0.0149757	0.0988997	0.151423	0.921324	ENSG00000031691.6	chr6_49486568_C_T_b38	23190	120	147	0.363861	2.02e-10	0.325764	0.0479762	C	T
rs7380697:42752754:T:A	5	42752754	ENSG00000198865	CCDC152	4149	ENSG00000198865	CCDC152	42756920	42802541	4166	protein_coding	T	A	0.281553	0.0373832	A	0.127778	0.0425532	1	44.6817	1.98379e-10	1121	0.00343137	-0.627347	-6.65804	0.094224	2.93137e-10	-0.452253	-2.07661	0.217784	0.0452439	-0.68101	-6.35369	0.107183	2.67505e-09	0.22743	1.10482	0.205852	0.270657	-	-	-	-	-	-	-	-	-	-	-
rs34849440:64836862:CT:C	7	64836862	-	-	-	ENSG00000213462	ERV3-1	64450734	64467121	369741	protein_coding	CT	C	0.319048	0.0186916	C	0.181319	0.0319149	1	45.363	1.41108e-10	1576	0.00343142	-0.625339	-6.83838	0.0914456	1.07718e-10	-0.537925	-2.78041	0.193469	0.00867989	-0.659392	-6.13452	0.107489	8.03339e-09	0.202044	0.933653	0.216401	0.351687	-	-	-	-	-	-	-	-	-	-	-
rs5868563:68279620:GA:G	5	68279620	-	-	-	ENSG00000249335	AC093523.2	68088436	68303012	0	lncRNA	G	GA	0.25	0.0280374	GA	0.325581	0.0851064	1	45.0004	1.69153e-10	1315	0.00343219	0.487909	6.32735	0.0771112	1.76429e-09	0.209575	0.822508	0.2548	0.416356	0.531593	6.65762	0.0798473	5.63723e-10	-0.262591	-1.21161	0.216729	0.227189	-	-	-	-	-	-	-	-	-	-	-
rs62446711:30108426:G:A	7	30108426	ENSG00000106086	PLEKHA8	0	ENSG00000106086	PLEKHA8	30067020	30170099	0	protein_coding	G	A	0.163462	0.0280374	A	0.25	0.0425532	1	45.1911	1.53771e-10	1447	0.00343328	-0.749458	-7.47452	0.100268	2.80621e-12	-0.799749	-3.45946	0.231177	0.0014417	-0.701073	-5.76396	0.121631	4.91484e-08	-0.0981864	-0.427041	0.229923	0.669841	ENSG00000106086.18	chr7_30068810_G_A_b38	41406	65	69	0.170792	0.00646529	0.222153	0.0805193	G	A
rs17176653:47676432:A:G	21	47676432	ENSG00000215424|ENSG00000160294	MCM3AP-AS1|MCM3AP	0	ENSG00000160284	SPATC1L	47581062	47604390	72042	protein_coding	A	G	0	0.00934579	G	0.173913	0.0212766	0	45.6016	1.25241e-10	1777	0.003434	1.00633	7.0794	0.14215	2.76097e-11	0.863236	2.93759	0.293858	0.00581719	1.05736	6.08047	0.173894	1.05025e-08	0.154591	0.538517	0.287067	0.590861	ENSG00000160284.14	chr21_46256518_A_G_b38	72042	5	5	0.0123762	0.0397904	-0.757828	0.365636	A	G
rs13251292:71474355:A:G	8	71474355	ENSG00000067167	TRAM1	11322	ENSG00000221947	XKR9	71581574	71702606	107219	protein_coding	A	G	0.354369	0.0373832	G	0.148352	0.0319149	1	44.7189	1.94724e-10	1143	0.00343424	0.568618	7.14684	0.0795622	1.87768e-11	0.641507	3.5406	0.181186	0.00115142	0.531505	5.67301	0.0936902	7.59196e-08	0.203555	1.11516	0.182533	0.266211	ENSG00000221947.7	chr8_70562120_A_G_b38	-107245	120	149	0.368812	2.89e-14	0.737659	0.0883481	A	G
rs55710829:94857105:G:A	5	94857105	ENSG00000198677|ENSG00000212259	TTC37|RNU6-308P	0	ENSG00000198677	TTC37	94797459	94890681	0	protein_coding	G	A	0.126168	0	A	0.255319	0	1	44.64	2.02562e-10	1099	0.00343496	-0.463725	-6.29286	0.0736908	2.12081e-09	-0.214983	-1.16051	0.185248	0.253694	-0.56609	-6.57975	0.0860351	8.4298e-10	0.36176	2.13595	0.169367	0.0339842	ENSG00000198677.10	chr5_95521401_G_A_b38	-33606	48	54	0.133663	2.86e-11	0.431707	0.0603981	G	A
rs73777218:94879975:G:A	5	94879975	ENSG00000198677	TTC37	0	ENSG00000198677	TTC37	94797459	94890681	0	protein_coding	G	A	0.126168	0	A	0.255319	0	1	44.64	2.02562e-10	1099	0.00343496	-0.463725	-6.29286	0.0736908	2.12081e-09	-0.214983	-1.16051	0.185248	0.253694	-0.56609	-6.57975	0.0860351	8.4298e-10	0.36176	2.13595	0.169367	0.0339842	ENSG00000198677.10	chr5_95544271_G_A_b38	-10736	48	53	0.131188	1.77e-11	0.449227	0.0621025	G	A
rs112933198:94860680:C:A	5	94860680	ENSG00000198677	TTC37	0	ENSG00000198677	TTC37	94797459	94890681	0	protein_coding	C	A	0.126168	0	A	0.255319	0	1	44.64	2.02562e-10	1099	0.00343496	-0.463725	-6.29286	0.0736908	2.12081e-09	-0.214983	-1.16051	0.185248	0.253694	-0.56609	-6.57975	0.0860351	8.4298e-10	0.36176	2.13595	0.169367	0.0339842	ENSG00000198677.10	chr5_95524976_C_A_b38	-30031	48	53	0.1325	1.28e-11	0.453192	0.0621492	C	A
rs67006527:44212211:C:CA	17	44212211	-	-	-	ENSG00000265411	RN7SL656P	44397045	44397325	184834	misc_RNA	C	CA	0.201031	0.0934579	CA	0.0333333	0.0425532	0	45.0729	1.63131e-10	1365	0.00343587	-0.709439	-5.94847	0.119264	1.28732e-08	-1.08244	-4.48689	0.241245	7.47549e-05	-0.689015	-4.99407	0.137967	1.70864e-06	-0.0904173	-0.340973	0.265174	0.733507	-	-	-	-	-	-	-	-	-	-	-
rs4934754:35761110:G:T	10	35761110	ENSG00000108100	CCNY	0	ENSG00000271335	AL117336.2	35603480	35625329	135781	lncRNA	G	T	0.266355	0	T	0.37234	0	1	44.1009	2.65225e-10	840	0.00343764	-0.593584	-6.97056	0.0851558	5.12194e-11	-0.478513	-1.99438	0.23993	0.0539454	-0.585016	-6.3343	0.0923569	2.9508e-09	-0.0958259	-0.425224	0.225354	0.671162	ENSG00000271335.5	chr10_35472182_G_T_b38	135781	98	123	0.304455	2.84e-09	0.260482	0.041413	G	T
rs10899507:78169975:G:T	11	78169975	ENSG00000137513	NARS2	0	ENSG00000137513	NARS2	78147014	78285919	0	protein_coding	G	T	0.205607	0	T	0.354839	0.0106383	1	45.0939	1.61429e-10	1382	0.00344235	0.635365	7.21076	0.0881135	1.30052e-11	0.58564	2.72199	0.215151	0.0100453	0.614724	6.13879	0.100138	7.86461e-09	0.103698	0.51306	0.202117	0.608515	-	-	-	-	-	-	-	-	-	-	-
rs11711946	3	41287018	ENSG00000168036	CTNNB1	0	ENSG00000168036	CTNNB1	41236232	41301587	0	protein_coding	T	C	0.485849	0.00934579	C	0.225806	0.0106383	1	44.6341	2.03154e-10	1099	0.00344499	-0.44104	-7.36115	0.0599145	5.44391e-12	-0.402764	-2.39923	0.167872	0.0218892	-0.42372	-6.23521	0.067956	4.85947e-09	-0.0523058	-0.400287	0.130671	0.689402	ENSG00000168036.16	chr3_41245527_T_C_b38	50690	137	186	0.460396	1.63e-05	0.210605	0.0473859	T	C
rs2058852:38164602:C:G	19	38164602	ENSG00000120784|ENSG00000196381	ZFP30|ZNF781	0	ENSG00000196381	ZNF781	38158652	38183216	0	protein_coding	C	G	0.466019	0.0373832	G	0.287356	0.0744681	1	44.3443	2.34836e-10	951	0.00344597	0.547384	6.64518	0.0823731	3.14641e-10	0.806649	3.27797	0.246082	0.00236673	0.528772	5.79648	0.091223	4.20313e-08	0.000355281	0.00163995	0.216641	0.998693	ENSG00000196381.10	chr19_37673701_C_G_b38	-5072	138	167	0.413366	1.15e-06	-0.219364	0.0433882	C	G
rs1156065	5	58152784	ENSG00000152932|ENSG00000248733	RAB3C|CTD-2176I21.2	0	ENSG00000152932	RAB3C	57878048	58155221	0	protein_coding	C	T	0.542857	0.0186916	T	0.353261	0.0212766	1	46.081	9.85438e-11	2394	0.00344744	0.334777	5.86335	0.0570966	1.99046e-08	0.484549	5.38529	0.0899763	4.99294e-06	0.292218	4.13276	0.0707078	6.09809e-05	0.150146	1.17412	0.127879	0.24184	ENSG00000152932.7	chr5_58856957_C_T_b38	274736	146	195	0.482673	0.000782213	-0.0937324	0.0273768	C	T
rs9899367:71179057:G:A	17	71179057	ENSG00000264860	RP11-143K11.5	0	ENSG00000141219	C17orf80	71228372	71245086	49315	protein_coding	G	A	0.495146	0.0373832	A	0.424731	0.0106383	1	45.2382	1.50196e-10	1488	0.00344848	0.547597	6.44033	0.0850262	9.61401e-10	0.319702	1.5393	0.207693	0.132723	0.622133	6.54742	0.0950196	9.95601e-10	-0.296318	-1.49896	0.197683	0.135571	ENSG00000141219.15	chr17_73182918_G_A_b38	-49477	153	200	0.49505	0.00023153	0.228921	0.060782	G	A
rs8078375:80117640:C:T	17	80117640	ENSG00000176155	CCDC57	0	ENSG00000176155	CCDC57	80059336	80170706	0	protein_coding	C	T	0.490654	0	T	0.36413	0.0212766	1	44.6924	1.97317e-10	1134	0.00345258	0.3973	7.27605	0.0546038	8.92147e-12	0.266562	1.9232	0.138604	0.0626212	0.403016	6.40264	0.0629453	2.08689e-09	-0.136039	-1.02384	0.132872	0.307234	ENSG00000176155.18	chr17_82159764_C_T_b38	-53066	134	167	0.413366	2.46e-13	-0.251509	0.0314987	C	T
rs2239547	3	52855229	ENSG00000055955|ENSG00000243696	ITIH4|RP5-966M1.6	0	ENSG00000243696	AC006254.1	52847298	52869745	0	protein_coding	T	C	0.313084	0	C	0.25	0	1	44.2653	2.4429e-10	916	0.00345277	-0.484395	-6.78902	0.0713498	1.41888e-10	-0.528353	-3.15514	0.167458	0.00328995	-0.482091	-5.85751	0.0823031	3.12959e-08	0.0631361	0.364219	0.173347	0.716106	-	-	-	-	-	-	-	-	-	-	-
rs13338248:77416830:T:G	16	77416830	ENSG00000140873	ADAMTS18	0	ENSG00000140873	ADAMTS18	77281710	77468931	0	protein_coding	T	G	0.257143	0.0186916	G	0.456522	0.0212766	1	46.0775	9.87161e-11	3008	0.00345346	-0.630028	-6.80718	0.0925535	1.28228e-10	-0.731985	-4.12561	0.177425	0.000216746	-0.611622	-5.39045	0.113464	2.85621e-07	-0.265904	-1.27863	0.207961	0.202614	ENSG00000140873.15	chr16_77382933_T_G_b38	-52181	91	112	0.277228	8.38e-12	0.65515	0.088922	T	G
rs2647016:32663925:C:A	6	32663925	ENSG00000235040	MTCO3P1	9976	ENSG00000179344	HLA-DQB1	32627244	32636160	27765	protein_coding	A	C	0.396226	0.00934579	C	0.420213	0	1	46.0767	9.87591e-11	5530	0.00345497	-0.589202	-6.59299	0.0893681	4.19047e-10	-0.801387	-4.6715	0.171548	4.3096e-05	-0.528171	-4.92481	0.107247	2.31505e-06	-0.231016	-1.10527	0.209014	0.270465	ENSG00000179344.16	chr6_32696148_C_A_b38	27765	122	145	0.358911	1.27e-10	-0.527557	0.0767244	C	A
rs201497720:53191611:AAAAAAG:A	1	53191611	-	-	-	ENSG00000162378	ZYG11B	53192125	53293008	514	protein_coding	AAAAAAG	A	0.567308	0.0280374	A	0.212644	0.0744681	1	44.8851	1.79196e-10	1250	0.00345625	0.354811	6.85743	0.0517411	9.68201e-11	0.16849	1.16946	0.144075	0.250119	0.388678	6.59677	0.0589193	7.72155e-10	-0.0442435	-0.390151	0.113401	0.696869	-	-	-	-	-	-	-	-	-	-	-
rs4757940:20382453:C:T	11	20382453	ENSG00000109854	HTATIP2	2778	ENSG00000109854	HTATIP2	20385231	20405329	2778	protein_coding	C	T	0.466346	0.0280374	T	0.320225	0.0531915	1	45.8633	1.09876e-10	2040	0.00345857	-0.4249	-6.57036	0.0646692	4.74276e-10	-0.42266	-2.44923	0.172568	0.0194645	-0.45568	-6.31384	0.0721716	3.27197e-09	0.163362	1.05932	0.154214	0.29082	ENSG00000109854.13	chr11_20360907_C_T_b38	-2778	141	183	0.45297	1.17e-20	0.507677	0.0472656	C	T
rs10889424:63963899:C:A	1	63963899	ENSG00000142856	ITGB3BP	0	ENSG00000142856	ITGB3BP	63906441	64059392	0	protein_coding	A	C	0.327103	0	C	0.606383	0	1	45.6306	1.23434e-10	1816	0.00345873	0.622998	6.94913	0.0896512	5.78126e-11	0.676715	3.9459	0.171498	0.000364992	0.603574	5.48275	0.110086	1.86094e-07	0.127858	0.685393	0.186547	0.493945	ENSG00000142856.16	chr1_63498228_C_A_b38	-30958	116	138	0.341584	1.4e-07	0.470091	0.0853604	C	A
rs2647012	6	32664458	ENSG00000235040	MTCO3P1	9443	ENSG00000179344	HLA-DQB1	32627244	32636160	28298	protein_coding	C	T	0.397196	0	T	0.420213	0	1	46.074	9.88897e-11	5530	0.00345954	-0.589665	-6.60522	0.0892726	3.91877e-10	-0.794534	-4.67122	0.170091	4.31325e-05	-0.528171	-4.92481	0.107247	2.31505e-06	-0.234418	-1.12354	0.208642	0.262648	ENSG00000179344.16	chr6_32696681_T_C_b38	28298	122	145	0.358911	1.27e-10	-0.527557	0.0767244	T	C
rs2856666:32665285:G:T	6	32665285	ENSG00000235040	MTCO3P1	8616	ENSG00000179344	HLA-DQB1	32627244	32636160	29125	protein_coding	T	G	0.397196	0	G	0.420213	0	1	46.074	9.88897e-11	5530	0.00345954	-0.589665	-6.60522	0.0892726	3.91877e-10	-0.794534	-4.67122	0.170091	4.31325e-05	-0.528171	-4.92481	0.107247	2.31505e-06	-0.234418	-1.12354	0.208642	0.262648	ENSG00000179344.16	chr6_32697508_G_T_b38	29125	122	146	0.361386	2.57e-10	-0.518526	0.0768734	G	T
rs2647013:32664284:C:G	6	32664284	ENSG00000235040	MTCO3P1	9617	ENSG00000179344	HLA-DQB1	32627244	32636160	28124	protein_coding	G	C	0.397196	0	C	0.420213	0	1	46.074	9.88897e-11	5530	0.00345954	-0.589665	-6.60522	0.0892726	3.91877e-10	-0.794534	-4.67122	0.170091	4.31325e-05	-0.528171	-4.92481	0.107247	2.31505e-06	-0.234418	-1.12354	0.208642	0.262648	ENSG00000179344.16	chr6_32696507_C_G_b38	28124	122	145	0.358911	1.27e-10	-0.527557	0.0767244	C	G
rs2647003	6	32664880	ENSG00000235040	MTCO3P1	9021	ENSG00000179344	HLA-DQB1	32627244	32636160	28720	protein_coding	G	T	0.397196	0	T	0.420213	0	1	46.074	9.88897e-11	5530	0.00345954	-0.589665	-6.60522	0.0892726	3.91877e-10	-0.794534	-4.67122	0.170091	4.31325e-05	-0.528171	-4.92481	0.107247	2.31505e-06	-0.234418	-1.12354	0.208642	0.262648	ENSG00000179344.16	chr6_32697103_T_G_b38	28720	122	145	0.358911	1.27e-10	-0.527557	0.0767244	T	G
rs2647001:32665086:C:T	6	32665086	ENSG00000235040	MTCO3P1	8815	ENSG00000179344	HLA-DQB1	32627244	32636160	28926	protein_coding	T	C	0.397196	0	C	0.420213	0	1	46.074	9.88897e-11	5530	0.00345954	-0.589665	-6.60522	0.0892726	3.91877e-10	-0.794534	-4.67122	0.170091	4.31325e-05	-0.528171	-4.92481	0.107247	2.31505e-06	-0.234418	-1.12354	0.208642	0.262648	ENSG00000179344.16	chr6_32697309_C_T_b38	28926	122	145	0.358911	1.27e-10	-0.527557	0.0767244	C	T
rs2647018:32663447:T:C	6	32663447	-	-	-	ENSG00000179344	HLA-DQB1	32627244	32636160	27287	protein_coding	C	T	0.397196	0	T	0.420213	0	1	46.074	9.88897e-11	5530	0.00345954	-0.589665	-6.60522	0.0892726	3.91877e-10	-0.794534	-4.67122	0.170091	4.31325e-05	-0.528171	-4.92481	0.107247	2.31505e-06	-0.234418	-1.12354	0.208642	0.262648	-	-	-	-	-	-	-	-	-	-	-
rs2647020:32663256:T:C	6	32663256	ENSG00000235040	MTCO3P1	10645	ENSG00000179344	HLA-DQB1	32627244	32636160	27096	protein_coding	C	T	0.397196	0	T	0.420213	0	1	46.074	9.88897e-11	5530	0.00345954	-0.589665	-6.60522	0.0892726	3.91877e-10	-0.794534	-4.67122	0.170091	4.31325e-05	-0.528171	-4.92481	0.107247	2.31505e-06	-0.234418	-1.12354	0.208642	0.262648	ENSG00000179344.16	chr6_32695479_T_C_b38	27096	122	145	0.358911	1.27e-10	-0.527557	0.0767244	T	C
rs2856668:32663606:G:C	6	32663606	ENSG00000235040	MTCO3P1	10295	ENSG00000179344	HLA-DQB1	32627244	32636160	27446	protein_coding	C	G	0.397196	0	G	0.420213	0	1	46.074	9.88897e-11	5530	0.00345954	-0.589665	-6.60522	0.0892726	3.91877e-10	-0.794534	-4.67122	0.170091	4.31325e-05	-0.528171	-4.92481	0.107247	2.31505e-06	-0.234418	-1.12354	0.208642	0.262648	ENSG00000179344.16	chr6_32695829_G_C_b38	27446	122	145	0.358911	1.27e-10	-0.527557	0.0767244	G	C
rs2647021:32663151:T:C	6	32663151	ENSG00000235040	MTCO3P1	10750	ENSG00000179344	HLA-DQB1	32627244	32636160	26991	protein_coding	C	T	0.397196	0	T	0.420213	0	1	46.074	9.88897e-11	5530	0.00345954	-0.589665	-6.60522	0.0892726	3.91877e-10	-0.794534	-4.67122	0.170091	4.31325e-05	-0.528171	-4.92481	0.107247	2.31505e-06	-0.234418	-1.12354	0.208642	0.262648	ENSG00000179344.16	chr6_32695374_T_C_b38	26991	122	146	0.361386	6.67e-10	-0.504639	0.0768513	T	C
rs2856670:32662904:G:C	6	32662904	ENSG00000235040	MTCO3P1	10997	ENSG00000179344	HLA-DQB1	32627244	32636160	26744	protein_coding	C	G	0.397196	0	G	0.420213	0	1	46.074	9.88897e-11	5530	0.00345954	-0.589665	-6.60522	0.0892726	3.91877e-10	-0.794534	-4.67122	0.170091	4.31325e-05	-0.528171	-4.92481	0.107247	2.31505e-06	-0.234418	-1.12354	0.208642	0.262648	ENSG00000179344.16	chr6_32695127_G_C_b38	26744	122	146	0.361386	7.16e-10	-0.503916	0.0768987	G	C
rs2646998:32665367:T:G	6	32665367	ENSG00000235040	MTCO3P1	8534	ENSG00000179344	HLA-DQB1	32627244	32636160	29207	protein_coding	G	T	0.397196	0	T	0.420213	0	1	46.074	9.88897e-11	5530	0.00345954	-0.589665	-6.60522	0.0892726	3.91877e-10	-0.794534	-4.67122	0.170091	4.31325e-05	-0.528171	-4.92481	0.107247	2.31505e-06	-0.234418	-1.12354	0.208642	0.262648	ENSG00000179344.16	chr6_32697590_T_G_b38	29207	122	145	0.358911	1.27e-10	-0.527557	0.0767244	T	G
rs2858324	6	32660375	ENSG00000235040	MTCO3P1	13526	ENSG00000179344	HLA-DQB1	32627244	32636160	24215	protein_coding	G	A	0.397196	0	A	0.420213	0	1	46.074	9.88897e-11	5530	0.00345954	-0.589665	-6.60522	0.0892726	3.91877e-10	-0.794534	-4.67122	0.170091	4.31325e-05	-0.528171	-4.92481	0.107247	2.31505e-06	-0.234418	-1.12354	0.208642	0.262648	ENSG00000179344.16	chr6_32692598_A_G_b38	24215	122	145	0.358911	1.27e-10	-0.527557	0.0767244	A	G
rs35046415:23405449:CA:C	14	23405449	-	-	-	ENSG00000100461	RBM23	23362413	23388391	17058	protein_coding	C	CA	0.39604	0.0560748	CA	0.544444	0.0425532	1	45.4637	1.34176e-10	1672	0.00346159	0.490009	6.91288	0.0708834	7.09165e-11	0.351289	2.33159	0.150665	0.0256052	0.530865	6.32673	0.0839083	3.06589e-09	-0.283184	-1.74344	0.162428	0.0829003	-	-	-	-	-	-	-	-	-	-	-
rs4150612:18364358:G:T	11	18364358	ENSG00000110768	GTF2H1	0	ENSG00000110768	GTF2H1	18343842	18388592	0	protein_coding	T	G	0.367925	0.00934579	G	0.473404	0	1	45.2414	1.49956e-10	1498	0.00346611	0.541832	6.76683	0.0800718	1.60536e-10	0.818531	4.00808	0.20422	0.000304987	0.48651	5.40154	0.0900687	2.71348e-07	0.168816	0.881512	0.191507	0.379173	ENSG00000110768.11	chr11_18342811_G_T_b38	20516	104	116	0.287129	2.97e-17	0.384658	0.0405469	G	T
rs9423712:3212795:C:G	10	3212795	ENSG00000107959	PITRM1	0	ENSG00000107959	PITRM1	3179920	3215033	0	protein_coding	G	C	0.257009	0	C	0.304348	0.0212766	1	45.8025	1.13268e-10	1984	0.00346748	0.620664	6.43491	0.0964527	9.90001e-10	0.30797	1.14659	0.268597	0.25933	0.699225	6.66992	0.104833	5.28891e-10	-0.520343	-2.19039	0.237557	0.0297328	ENSG00000107959.15	chr10_3170603_C_G_b38	-2238	102	120	0.29703	1.81e-07	0.460861	0.0844959	C	G
rs4902032:61625670:C:T	14	61625670	-	PRKCH	28607	ENSG00000139974	SLC38A6	61447832	61550451	75219	protein_coding	T	C	0.182243	0	C	0.333333	0.0106383	1	44.4159	2.26569e-10	992	0.003468	0.430423	6.01034	0.0716137	9.35426e-09	0.855669	4.81255	0.177799	2.82252e-05	0.372432	4.61035	0.0807818	8.87945e-06	0.372754	2.12215	0.175649	0.0351411	ENSG00000139974.15	chr14_61158952_C_T_b38	177593	70	79	0.195545	0.199024	0.0622872	0.0482993	C	T
rs199449	17	44808902	ENSG00000073969	NSF	0	ENSG00000176681	LRRC37A	44370099	44415160	393742	protein_coding	G	A	0.224299	0	A	0.376344	0.0106383	1	45.1233	1.5907e-10	1413	0.00346814	-0.61307	-6.74547	0.0908862	1.80765e-10	-0.760842	-3.70488	0.205362	0.000726307	-0.590607	-5.60332	0.105403	1.05651e-07	-0.0650394	-0.316884	0.205247	0.751685	ENSG00000176681.14	chr17_46731536_G_A_b38	438803	95	117	0.289604	8.41e-11	0.647473	0.0931445	G	A
rs199442	17	44820122	ENSG00000073969	NSF	0	ENSG00000176681	LRRC37A	44370099	44415160	404962	protein_coding	G	A	0.224299	0	A	0.376344	0.0106383	1	45.1233	1.5907e-10	1413	0.00346814	-0.61307	-6.74547	0.0908862	1.80765e-10	-0.760842	-3.70488	0.205362	0.000726307	-0.590607	-5.60332	0.105403	1.05651e-07	-0.0650394	-0.316884	0.205247	0.751685	ENSG00000176681.14	chr17_46742756_G_A_b38	450023	95	117	0.289604	8.41e-11	0.647473	0.0931445	G	A
12:11164102:T:C	12	11164102	-	-	-	ENSG00000212127	TAS2R14	11090007	11324172	0	protein_coding	T	C	0.341121	0	C	0.0923913	0.0212766	1	45.232	1.50656e-10	1492	0.00346833	0.655109	7.16825	0.0913904	1.66066e-11	0.455755	1.76011	0.258935	0.0871267	0.68135	6.49108	0.104967	1.32922e-09	-0.135092	-0.588408	0.229588	0.556968	-	-	-	-	-	-	-	-	-	-	-
rs3765606:29975950:C:T	6	29975950	ENSG00000204623|ENSG00000204622	ZNRD1-AS1|HLA-J	0	ENSG00000176998	HCG4	29759530	29760527	215423	unprocessed_pseudogene	C	T	0.150943	0.00934579	T	0.260638	0	1	46.0689	9.91461e-11	3827	0.00346851	0.530728	5.76899	0.0919967	3.21165e-08	0.648886	4.16566	0.15577	0.000192815	0.604308	5.35874	0.112771	3.3057e-07	0.019069	0.0922766	0.206651	0.926577	ENSG00000176998.4	chr6_30008173_C_T_b38	215737	57	64	0.158416	0.000742	-0.335726	0.0976186	C	T
rs5884434:56168171:G:GA	7	56168171	-	-	-	ENSG00000106153	CHCHD2	56169266	56174169	1095	protein_coding	GA	G	0.433962	0.00934579	G	0.333333	0.0106383	1	44.688	1.9775e-10	1137	0.00346931	0.251823	6.37597	0.0394956	1.35974e-09	0.373687	4.77119	0.0783215	3.19605e-05	0.219572	4.68228	0.0468942	6.5623e-06	0.175587	1.90684	0.0920825	0.0580741	-	-	-	-	-	-	-	-	-	-	-
rs4948106	7	56167595	ENSG00000238889|ENSG00000238945|ENSG00000238983|ENSG00000238395|ENSG00000238330|ENSG00000238409|ENSG00000238947|ENSG00000238465|ENSG00000238979|ENSG00000238951|ENSG00000238428|ENSG00000238736|ENSG00000238717|ENSG00000239059|ENSG00000238484|ENSG00000238747|ENSG00000238673|ENSG00000238841|ENSG00000238453|ENSG00000238624	snoU13	757	ENSG00000106153	CHCHD2	56169266	56174169	1671	protein_coding	G	T	0.433962	0.00934579	T	0.333333	0.0106383	1	44.688	1.9775e-10	1137	0.00346931	0.251823	6.37597	0.0394956	1.35974e-09	0.373687	4.77119	0.0783215	3.19605e-05	0.219572	4.68228	0.0468942	6.5623e-06	0.175587	1.90684	0.0920825	0.0580741	ENSG00000106153.12	chr7_56099902_T_G_b38	-6674	141	172	0.425743	2.41e-12	0.291432	0.0384067	T	G
rs13234899:56162326:T:C	7	56162326	ENSG00000164776	PHKG1	1637	ENSG00000106153	CHCHD2	56169266	56174169	6940	protein_coding	T	C	0.433962	0.00934579	C	0.333333	0.0106383	1	44.688	1.9775e-10	1137	0.00346931	0.251823	6.37597	0.0394956	1.35974e-09	0.373687	4.77119	0.0783215	3.19605e-05	0.219572	4.68228	0.0468942	6.5623e-06	0.175587	1.90684	0.0920825	0.0580741	ENSG00000106153.12	chr7_56094633_T_C_b38	-11943	141	172	0.425743	2.41e-12	-0.291432	0.0384067	T	C
rs11773453:56165116:T:C	7	56165116	ENSG00000238889|ENSG00000238945|ENSG00000238983|ENSG00000238395|ENSG00000238330|ENSG00000238409|ENSG00000238947|ENSG00000238465|ENSG00000238979|ENSG00000238951|ENSG00000238428|ENSG00000238736|ENSG00000238717|ENSG00000239059|ENSG00000238484|ENSG00000238747|ENSG00000238673|ENSG00000238841|ENSG00000238453|ENSG00000238624	snoU13	3236	ENSG00000106153	CHCHD2	56169266	56174169	4150	protein_coding	C	T	0.433962	0.00934579	T	0.333333	0.0106383	1	44.688	1.9775e-10	1137	0.00346931	0.251823	6.37597	0.0394956	1.35974e-09	0.373687	4.77119	0.0783215	3.19605e-05	0.219572	4.68228	0.0468942	6.5623e-06	0.175587	1.90684	0.0920825	0.0580741	ENSG00000106153.12	chr7_56097423_T_C_b38	-9153	141	172	0.425743	2.41e-12	0.291432	0.0384067	T	C
rs11773374:56164802:T:C	7	56164802	ENSG00000238889|ENSG00000238945|ENSG00000238983|ENSG00000238395|ENSG00000238330|ENSG00000238409|ENSG00000238947|ENSG00000238465|ENSG00000238979|ENSG00000238951|ENSG00000238428|ENSG00000238736|ENSG00000238717|ENSG00000239059|ENSG00000238484|ENSG00000238747|ENSG00000238673|ENSG00000238841|ENSG00000238453|ENSG00000238624	snoU13	3550	ENSG00000106153	CHCHD2	56169266	56174169	4464	protein_coding	C	T	0.433962	0.00934579	T	0.333333	0.0106383	1	44.688	1.9775e-10	1137	0.00346931	0.251823	6.37597	0.0394956	1.35974e-09	0.373687	4.77119	0.0783215	3.19605e-05	0.219572	4.68228	0.0468942	6.5623e-06	0.175587	1.90684	0.0920825	0.0580741	ENSG00000106153.12	chr7_56097109_T_C_b38	-9467	141	172	0.425743	2.41e-12	0.291432	0.0384067	T	C
rs2458203:44336651:T:C	17	44336651	-	-	-	ENSG00000238083	LRRC37A2	44588877	44633016	252226	protein_coding	T	C	0.328431	0.046729	C	0.1	0.0957447	1	44.7358	1.93081e-10	1165	0.00347081	-0.676468	-6.60637	0.102396	3.89415e-10	-0.597666	-2.35917	0.253338	0.0240261	-0.722523	-6.25861	0.115445	4.32106e-09	0.300022	1.33366	0.224962	0.183938	-	-	-	-	-	-	-	-	-	-	-
rs9272410:32604969:A:G	6	32604969	ENSG00000196735	HLA-DQA1	0	ENSG00000198502	HLA-DRB5	32485130	32498064	106905	protein_coding	G	A	0.145631	0.0373832	A	0.194118	0.0957447	1	46.0675	9.92132e-11	5052	0.00347085	-0.778589	-7.14715	0.108937	1.87431e-11	-0.732112	-3.33318	0.219643	0.00203769	-0.839435	-5.91248	0.141977	2.39604e-08	0.0687798	0.303943	0.226292	0.761509	-	-	-	-	-	-	-	-	-	-	-
rs7542672:74518831:C:T	1	74518831	ENSG00000162620	LRRIQ3	0	ENSG00000259030	FPGT-TNNI3K	74663919	75010077	145088	protein_coding	C	T	0.0700935	0	T	0.25	0.0212766	1	44.9564	1.72916e-10	1301	0.00347118	0.82565	6.83442	0.120808	1.10129e-10	0.85819	3.12088	0.274984	0.00360312	0.816538	5.93436	0.137595	2.15356e-08	-0.177907	-0.652978	0.272454	0.514572	-	-	-	-	-	-	-	-	-	-	-
rs58359222:18340858:AT:A	11	18340858	-	-	-	ENSG00000110768	GTF2H1	18343842	18388592	2984	protein_coding	A	AT	0.378505	0	AT	0.473118	0.0106383	1	45.2383	1.50185e-10	1498	0.0034714	0.544502	6.82956	0.0797272	1.13161e-10	0.783869	3.96958	0.197469	0.000340889	0.490603	5.42962	0.0903568	2.38269e-07	0.158882	0.849021	0.187135	0.396955	-	-	-	-	-	-	-	-	-	-	-
rs141447840:23865031:G:A	7	23865031	ENSG00000196335	STK31	0	ENSG00000188732	FAM221A	23719749	23742868	122163	protein_coding	G	A	0.252336	0	A	0.351064	0	1	45.0968	1.61197e-10	1396	0.00347223	0.544197	6.78299	0.0802296	1.46734e-10	0.538401	2.9374	0.183292	0.00582003	0.568658	6.03891	0.0941657	1.28948e-08	0.071163	0.350332	0.20313	0.726484	ENSG00000188732.10	chr7_23825412_G_A_b38	145282	96	110	0.272277	5.83e-07	-0.381052	0.073219	G	A
rs8507	9	131515547	ENSG00000160445	ZER1	0	ENSG00000167136	ENDOG	131580779	131584955	65232	protein_coding	G	T	0.557143	0.0186916	T	0.294444	0.0425532	1	43.4874	3.60444e-10	625	0.00347604	-0.449519	-6.18298	0.0727026	3.79607e-09	-0.634816	-4.05109	0.156702	0.000269233	-0.445337	-5.20346	0.0855847	6.71163e-07	-0.00859098	-0.0480442	0.178814	0.961732	ENSG00000167136.6	chr9_128753268_G_T_b38	-65206	150	201	0.497525	0.0187818	0.158333	0.0667026	G	T
rs646950:34291660:A:G	15	34291660	ENSG00000169857|ENSG00000184984	AVEN|CHRM5	0	ENSG00000184984	CHRM5	34260698	34359659	0	protein_coding	A	G	0.598131	0	G	0.177419	0.0106383	1	45.6026	1.25178e-10	1800	0.0034767	0.634121	6.83479	0.0927784	1.099e-10	0.659352	2.74919	0.239835	0.0093865	0.6396	6.16802	0.103696	6.79922e-09	-0.00859908	-0.0423813	0.202898	0.96624	ENSG00000184984.9	chr15_33999459_A_G_b38	30739	132	166	0.410891	0.000187333	-0.261782	0.0684662	A	G
rs965484	10	126453481	ENSG00000258539|ENSG00000203791	RP11-12J10.3|METTL10	0	ENSG00000203791	EEF1AKMT2	126436718	126480456	0	protein_coding	T	C	0.574766	0	C	0.255319	0	1	45.6656	1.21293e-10	1858	0.00347734	0.565724	6.76438	0.0836328	1.62745e-10	0.61163	2.83959	0.215394	0.00747489	0.563569	6.13208	0.0919051	8.13135e-09	-0.105565	-0.579225	0.182252	0.563134	ENSG00000203791.14	chr10_124764912_T_C_b38	-26958	140	190	0.470297	1.54e-23	-0.521588	0.0442673	T	C
rs11245360:126455808:C:T	10	126455808	ENSG00000258539|ENSG00000203791	RP11-12J10.3|METTL10	0	ENSG00000203791	EEF1AKMT2	126436718	126480456	0	protein_coding	C	T	0.574766	0	T	0.255319	0	1	45.6656	1.21293e-10	1858	0.00347734	0.565724	6.76438	0.0836328	1.62745e-10	0.61163	2.83959	0.215394	0.00747489	0.563569	6.13208	0.0919051	8.13135e-09	-0.105565	-0.579225	0.182252	0.563134	-	-	-	-	-	-	-	-	-	-	-
rs10901819:126458373:G:A	10	126458373	ENSG00000258539|ENSG00000203791	RP11-12J10.3|METTL10	0	ENSG00000203791	EEF1AKMT2	126436718	126480456	0	protein_coding	G	A	0.574766	0	A	0.255319	0	1	45.6656	1.21293e-10	1858	0.00347734	0.565724	6.76438	0.0836328	1.62745e-10	0.61163	2.83959	0.215394	0.00747489	0.563569	6.13208	0.0919051	8.13135e-09	-0.105565	-0.579225	0.182252	0.563134	ENSG00000203791.14	chr10_124769804_G_A_b38	-22066	141	191	0.472772	1.13e-22	-0.518292	0.0451842	G	A
rs199840783:126468233:TGTGAACCTGGGAG:T	10	126468233	-	-	-	ENSG00000203791	EEF1AKMT2	126436718	126480456	0	protein_coding	TGTGAACCTGGGAG	T	0.574766	0	T	0.255319	0	1	45.6656	1.21293e-10	1858	0.00347734	0.565724	6.76438	0.0836328	1.62745e-10	0.61163	2.83959	0.215394	0.00747489	0.563569	6.13208	0.0919051	8.13135e-09	-0.105565	-0.579225	0.182252	0.563134	-	-	-	-	-	-	-	-	-	-	-
rs2363340:126461368:C:A	10	126461368	ENSG00000258539|ENSG00000203791	RP11-12J10.3|METTL10	0	ENSG00000203791	EEF1AKMT2	126436718	126480456	0	protein_coding	C	A	0.574766	0	A	0.255319	0	1	45.6656	1.21293e-10	1858	0.00347734	0.565724	6.76438	0.0836328	1.62745e-10	0.61163	2.83959	0.215394	0.00747489	0.563569	6.13208	0.0919051	8.13135e-09	-0.105565	-0.579225	0.182252	0.563134	ENSG00000203791.14	chr10_124772799_C_A_b38	-19071	140	190	0.470297	1.54e-23	-0.521588	0.0442673	C	A
rs4962697:126447545:G:C	10	126447545	ENSG00000258539|ENSG00000203791	RP11-12J10.3|METTL10	0	ENSG00000203791	EEF1AKMT2	126436718	126480456	0	protein_coding	G	C	0.574766	0	C	0.255319	0	1	45.6656	1.21293e-10	1858	0.00347734	0.565724	6.76438	0.0836328	1.62745e-10	0.61163	2.83959	0.215394	0.00747489	0.563569	6.13208	0.0919051	8.13135e-09	-0.105565	-0.579225	0.182252	0.563134	ENSG00000203791.14	chr10_124758976_G_C_b38	-32894	140	190	0.470297	1.54e-23	-0.521588	0.0442673	G	C
rs7127479:8871302:A:G	11	8871302	ENSG00000166444	ST5	0	ENSG00000254860	TMEM9B-AS1	8986057	8999074	114755	lncRNA	A	G	0.336449	0	G	0.193548	0.0106383	1	44.5365	2.13316e-10	1057	0.00347908	-0.63963	-6.93418	0.0922431	6.29001e-11	-0.723882	-3.12497	0.231644	0.00356426	-0.632493	-5.8967	0.107262	2.58733e-08	-0.00305243	-0.0141809	0.21525	0.988701	ENSG00000254860.5	chr11_8849755_A_G_b38	-115019	89	106	0.276042	4.43e-09	0.579767	0.0934582	A	G
rs2420246:117938538:C:T	10	117938538	ENSG00000151892	GFRA1	0	ENSG00000151892	GFRA1	117816436	118032979	0	protein_coding	T	C	0.428571	0.0186916	C	0.521739	0.0212766	1	45.5297	1.29822e-10	1737	0.00347949	0.50555	6.86811	0.0736083	9.1195e-11	0.645816	2.78314	0.232045	0.00862057	0.487322	6.14685	0.0792799	7.55523e-09	0.0422504	0.23166	0.182381	0.817055	ENSG00000151892.14	chr10_116179026_C_T_b38	-94441	132	165	0.408416	1.35e-12	0.449177	0.0584107	C	T
rs9270077:32554178:T:C	6	32554178	ENSG00000196126	HLA-DRB1	0	ENSG00000198502	HLA-DRB5	32485130	32498064	56114	protein_coding	C	T	0.29798	0.0747664	T	0.233696	0.0212766	1	46.061	9.95364e-11	5052	0.00348216	-0.634761	-7.13911	0.0889133	1.96268e-11	-0.675592	-4.20252	0.160759	0.000173094	-0.61988	-5.32915	0.116319	3.78707e-07	-0.128683	-0.672836	0.191255	0.501882	-	-	-	-	-	-	-	-	-	-	-
rs370178595:71651799:G:A	8	71651799	-	-	-	ENSG00000221947	XKR9	71581574	71702606	0	protein_coding	G	A	0.358491	0.00934579	A	0.211957	0.0212766	1	44.6903	1.97526e-10	1143	0.00348366	0.531779	6.98522	0.0761292	4.71442e-11	0.5866	3.04984	0.192338	0.0043447	0.519529	5.94885	0.0873327	2.00638e-08	0.149714	0.785073	0.190701	0.433404	-	-	-	-	-	-	-	-	-	-	-
rs79406827:30066913:A:G	6	30066913	-	-	-	ENSG00000204623	ZNRD1ASP	29968788	30029417	37496	transcribed_unitary_pseudogene	A	G	0.240566	0.00934579	G	0.333333	0.0744681	1	46.0598	9.95947e-11	3971	0.0034842	0.553571	6.94212	0.0797409	6.01444e-11	0.740872	3.96328	0.186934	0.000347145	0.496013	5.50928	0.0900322	1.64396e-07	0.12968	0.653295	0.198502	0.514368	-	-	-	-	-	-	-	-	-	-	-
rs6510071:57962643:C:G	19	57962643	ENSG00000268163	AC004076.9	0	ENSG00000178201	VN1R1	57966158	57968510	3515	protein_coding	C	G	0.391509	0.00934579	G	0.543011	0.0106383	1	45.3126	1.44709e-10	1561	0.00348551	0.474696	6.63123	0.0715849	3.39739e-10	0.519934	2.84209	0.182941	0.00742765	0.500255	6.10206	0.0819813	9.4376e-09	-0.106519	-0.610476	0.174485	0.542288	ENSG00000178201.4	chr19_57451275_C_G_b38	-5867	145	191	0.472772	0.0175776	0.176103	0.0734082	C	G
rs72845140:29917179:A:C	6	29917179	ENSG00000206503	HLA-A	3518	ENSG00000206341	HLA-H	29855529	29858259	58920	unprocessed_pseudogene	A	C	0.0784314	0.046729	C	0.0934066	0.0319149	1	46.0536	9.99037e-11	3839	0.00349501	-1.08336	-6.90832	0.156819	7.27593e-11	-1.13159	-3.3895	0.333851	0.00174739	-1.1339	-5.87919	0.192866	2.81712e-08	-0.221398	-0.603854	0.366642	0.546673	ENSG00000206341.7	chr6_29949402_A_C_b38	60935	54	59	0.14604	3e-12	0.809599	0.10724	A	C
rs2431863:9658901:A:G	19	9658901	ENSG00000130818	ZNF426	9598	ENSG00000174652	ZNF266	9523137	9546247	112654	protein_coding	G	A	0.313725	0.046729	A	0.193182	0.0638298	1	44.8393	1.83343e-10	1236	0.00349662	0.658592	6.92445	0.0951111	6.64454e-11	0.64729	2.88351	0.22448	0.00668373	0.645765	6.04357	0.106852	1.26021e-08	-0.00123252	-0.00562386	0.219159	0.995519	ENSG00000174652.17	chr19_9548225_A_G_b38	112647	133	168	0.415842	1.42e-13	0.547471	0.0677678	A	G
rs2299817:45486270:A:T	21	45486270	ENSG00000160218	TRAPPC10	0	ENSG00000280433	FP565260.6	45516461	45526433	30191	protein_coding	A	T	0.126168	0	T	0.150538	0.0106383	1	44.9187	1.76207e-10	1287	0.00349919	0.845285	7.20822	0.117267	1.31967e-11	1.02536	3.71899	0.27571	0.0006979	0.793755	5.57565	0.142361	1.20387e-07	0.318727	1.16917	0.272608	0.243822	-	-	-	-	-	-	-	-	-	-	-
rs35323910:87724620:A:G	4	87724620	ENSG00000163629	PTPN13	0	ENSG00000163629	PTPN13	87515468	87736324	0	protein_coding	A	G	0.102804	0	G	0.0425532	0	0	45.4322	1.36306e-10	1664	0.00349973	0.842098	6.79737	0.123886	1.35436e-10	0.687876	3.55233	0.193641	0.00111444	0.913455	5.72828	0.159464	5.83166e-08	-0.325763	-1.26579	0.257359	0.207162	ENSG00000163629.12	chr4_86803467_A_G_b38	209152	37	37	0.0915842	2.89e-06	-0.386972	0.0798062	A	G
rs1420622:87747382:C:T	4	87747382	ENSG00000145283	SLC10A6	0	ENSG00000163629	PTPN13	87515468	87736324	11058	protein_coding	C	T	0.102804	0	T	0.0425532	0	0	45.4322	1.36306e-10	1664	0.00349973	0.842098	6.79737	0.123886	1.35436e-10	0.687876	3.55233	0.193641	0.00111444	0.913455	5.72828	0.159464	5.83166e-08	-0.325763	-1.26579	0.257359	0.207162	ENSG00000163629.12	chr4_86826229_C_T_b38	231914	37	37	0.0915842	2.89e-06	-0.386972	0.0798062	C	T
rs28558568:87727075:G:A	4	87727075	ENSG00000163629	PTPN13	0	ENSG00000163629	PTPN13	87515468	87736324	0	protein_coding	G	A	0.102804	0	A	0.0425532	0	0	45.4322	1.36306e-10	1664	0.00349973	0.842098	6.79737	0.123886	1.35436e-10	0.687876	3.55233	0.193641	0.00111444	0.913455	5.72828	0.159464	5.83166e-08	-0.325763	-1.26579	0.257359	0.207162	ENSG00000163629.12	chr4_86805922_G_A_b38	211607	37	37	0.0915842	2.89e-06	-0.386972	0.0798062	G	A
rs28455719:87738050:C:T	4	87738050	ENSG00000163629	PTPN13	1726	ENSG00000163629	PTPN13	87515468	87736324	1726	protein_coding	C	T	0.102804	0	T	0.0425532	0	0	45.4322	1.36306e-10	1664	0.00349973	0.842098	6.79737	0.123886	1.35436e-10	0.687876	3.55233	0.193641	0.00111444	0.913455	5.72828	0.159464	5.83166e-08	-0.325763	-1.26579	0.257359	0.207162	ENSG00000163629.12	chr4_86816897_C_T_b38	222582	37	37	0.0915842	2.89e-06	-0.386972	0.0798062	C	T
rs10937149:183414572:C:G	3	183414572	ENSG00000163872	YEATS2	1034	ENSG00000114796	KLHL24	183353398	183402307	12265	protein_coding	G	C	0.588235	0.046729	C	0.208791	0.0319149	1	45.1898	1.53875e-10	1475	0.00350207	0.368263	6.38434	0.0576823	1.29996e-09	0.502579	4.14152	0.121351	0.000206911	0.356869	5.29505	0.0673967	4.42668e-07	-0.117533	-1.06498	0.110362	0.288256	ENSG00000114796.15	chr3_183696784_C_G_b38	61216	132	170	0.420792	0.240521	-0.0567313	0.0481587	C	G
rs4128193:129143091:G:T	3	129143091	ENSG00000172771	EFCAB12	0	ENSG00000163913	IFT122	129158879	129239350	15788	protein_coding	G	T	0.226415	0.00934579	T	0.450549	0.0319149	1	44.5023	2.16993e-10	1046	0.00350222	0.442229	7.15372	0.061818	1.80505e-11	0.233429	1.68382	0.138631	0.101116	0.47425	6.455	0.0734701	1.59832e-09	-0.207173	-1.4536	0.142524	0.147732	ENSG00000163913.11	chr3_129424248_G_T_b38	-15932	66	78	0.193069	4.32e-11	-0.274746	0.038846	G	T
rs12765826:42918251:G:T	10	42918251	ENSG00000182632	CCNYL2	0	ENSG00000215146	BX322639.1	42827314	42863422	54829	transcribed_unprocessed_pseudogene	G	T	0.392523	0	T	0.222826	0.0212766	1	44.4241	2.25644e-10	1006	0.00350258	0.628126	6.86247	0.0915307	9.4127e-11	0.59966	2.63718	0.227387	0.0123849	0.643187	6.12122	0.105075	8.58171e-09	-0.0703106	-0.320274	0.219533	0.749118	ENSG00000215146.4	chr10_42422803_G_T_b38	54829	122	144	0.356436	2.45e-17	-0.710632	0.0746634	G	T
rs7894744:33096915:C:A	10	33096915	ENSG00000150076	C10ORF68	0	ENSG00000216937	CCDC7	32735068	33171802	0	protein_coding	C	A	0.0841121	0	A	0.0322581	0.0106383	0	46.0488	1.00146e-10	2740	0.0035035	0.612633	7.20927	0.0849784	1.31172e-11	0.625872	3.22867	0.193848	0.00270292	0.598728	5.96862	0.100313	1.82132e-08	0.134746	0.60756	0.221783	0.544217	ENSG00000216937.13	chr10_32807987_C_A_b38	361847	36	38	0.0940594	0.023089	0.309671	0.135006	C	A
rs10440402:120307813:A:G	4	120307813	ENSG00000249244	RP11-548H18.2	5173	ENSG00000283050	GTF2IP12	120326678	120375793	18865	transcribed_unprocessed_pseudogene	A	G	0.268041	0.0934579	G	0.309783	0.0212766	1	45.1877	1.54036e-10	1475	0.00350574	-0.439578	-6.19255	0.0709849	3.60925e-09	-0.607992	-3.98374	0.152619	0.000327235	-0.449997	-5.41457	0.0831086	2.55479e-07	-0.00863485	-0.0522056	0.165401	0.958421	ENSG00000283050.1	chr4_119386658_A_G_b38	-67980	96	110	0.272277	7.43e-20	-0.610651	0.0584493	A	G
rs4373140:120307698:A:G	4	120307698	ENSG00000249244	RP11-548H18.2	5288	ENSG00000283050	GTF2IP12	120326678	120375793	18980	transcribed_unprocessed_pseudogene	A	G	0.268041	0.0934579	G	0.309783	0.0212766	1	45.1877	1.54036e-10	1475	0.00350574	-0.439578	-6.19255	0.0709849	3.60925e-09	-0.607992	-3.98374	0.152619	0.000327235	-0.449997	-5.41457	0.0831086	2.55479e-07	-0.00863485	-0.0522056	0.165401	0.958421	ENSG00000283050.1	chr4_119386543_A_G_b38	-68095	96	110	0.272277	7.43e-20	-0.610651	0.0584493	A	G
rs35904472:39096521:T:G	4	39096521	ENSG00000109790	KLHL5	0	ENSG00000249685	AC079921.2	39135533	39137228	39012	lncRNA	T	G	0.565421	0	G	0.241935	0.0106383	1	45.1803	1.54604e-10	1471	0.00350914	-0.613382	-7.23938	0.0847285	1.10271e-11	-0.590506	-2.48981	0.237169	0.0176797	-0.611633	-6.24349	0.0979634	4.6618e-09	0.0567157	0.306219	0.185213	0.759778	ENSG00000249685.1	chr4_39094901_T_G_b38	-39012	152	189	0.467822	1.3e-06	0.449991	0.0894932	T	G
rs4372396:42763170:C:G	10	42763170	ENSG00000228755	PABPC1P8	12012	ENSG00000185904	LINC00839	42970928	42990785	207758	lncRNA	G	C	0.575758	0.0747664	C	0.465909	0.0638298	1	44.7466	1.92046e-10	1185	0.00351147	0.435141	6.73307	0.0646274	1.93632e-10	0.529059	3.37418	0.156796	0.0018222	0.42819	5.77594	0.0741334	4.63981e-08	0.0856049	0.577076	0.148343	0.564582	ENSG00000185904.11	chr10_42267722_C_G_b38	-207821	138	171	0.423267	8.09e-10	0.534723	0.0818877	C	G
rs12762746:117939368:G:C	10	117939368	ENSG00000151892	GFRA1	0	ENSG00000151892	GFRA1	117816436	118032979	0	protein_coding	C	G	0.424528	0.00934579	G	0.516304	0.0212766	1	45.5112	1.31028e-10	1737	0.00351179	0.497758	6.79526	0.0732507	1.3704e-10	0.593575	2.5028	0.237164	0.0171408	0.493008	6.26476	0.0786954	4.18951e-09	-0.0108925	-0.0604727	0.180122	0.951844	ENSG00000151892.14	chr10_116179856_G_C_b38	-93611	132	164	0.405941	1.23e-12	0.455252	0.0590843	G	C
rs7914706:117939623:A:C	10	117939623	ENSG00000151892	GFRA1	0	ENSG00000151892	GFRA1	117816436	118032979	0	protein_coding	C	A	0.424528	0.00934579	A	0.516304	0.0212766	1	45.5112	1.31028e-10	1737	0.00351179	0.497758	6.79526	0.0732507	1.3704e-10	0.593575	2.5028	0.237164	0.0171408	0.493008	6.26476	0.0786954	4.18951e-09	-0.0108925	-0.0604727	0.180122	0.951844	ENSG00000151892.14	chr10_116180111_A_C_b38	-93356	132	164	0.405941	1.23e-12	0.455252	0.0590843	A	C
rs11197570:117939048:G:A	10	117939048	ENSG00000151892	GFRA1	0	ENSG00000151892	GFRA1	117816436	118032979	0	protein_coding	A	G	0.424528	0.00934579	G	0.516304	0.0212766	1	45.5112	1.31028e-10	1737	0.00351179	0.497758	6.79526	0.0732507	1.3704e-10	0.593575	2.5028	0.237164	0.0171408	0.493008	6.26476	0.0786954	4.18951e-09	-0.0108925	-0.0604727	0.180122	0.951844	ENSG00000151892.14	chr10_116179536_G_A_b38	-93931	132	164	0.405941	1.23e-12	0.455252	0.0590843	G	A
rs71391418:71903460:CTA:C	16	71903460	-	-	-	ENSG00000182149	IST1	71879899	71965102	0	protein_coding	CTA	C	0.308411	0	C	0.0638298	0	1	45.0759	1.62891e-10	1398	0.00351374	0.437651	6.41964	0.0681738	1.075e-09	0.57529	4.62219	0.124463	4.99457e-05	0.411992	4.86942	0.084608	2.94578e-06	0.0263939	0.187128	0.141047	0.851763	-	-	-	-	-	-	-	-	-	-	-
rs12149917:71904877:G:A	16	71904877	ENSG00000224470|ENSG00000182149|ENSG00000102984	ATXN1L|IST1|ZNF821	0	ENSG00000182149	IST1	71879899	71965102	0	protein_coding	G	A	0.308411	0	A	0.0638298	0	1	45.0759	1.62891e-10	1398	0.00351374	0.437651	6.41964	0.0681738	1.075e-09	0.57529	4.62219	0.124463	4.99457e-05	0.411992	4.86942	0.084608	2.94578e-06	0.0263939	0.187128	0.141047	0.851763	ENSG00000182149.20	chr16_71870974_G_A_b38	-14259	85	99	0.24505	0.0102704	-0.128775	0.0495866	G	A
rs1611627:29797782:T:C	6	29797782	ENSG00000204632	HLA-G	0	ENSG00000204623	ZNRD1ASP	29968788	30029417	171006	transcribed_unitary_pseudogene	T	C	0.380952	0.0186916	C	0.494681	0	1	46.0425	1.00462e-10	3971	0.00351454	0.5406	7.10817	0.0760533	2.34272e-11	0.608629	3.18345	0.191185	0.00305083	0.504975	5.99234	0.0842702	1.62142e-08	0.0696978	0.374406	0.186156	0.708526	ENSG00000204623.9	chr6_29830005_T_C_b38	-231248	138	186	0.460396	1.39e-05	-0.236919	0.052859	T	C
rs79352914:99999731:C:A	9	99999731	ENSG00000203279	RP11-498P14.5	0	ENSG00000159712	ANKRD18CP	99918852	99983517	16214	unprocessed_pseudogene	A	C	0.42268	0.0934579	C	0.225275	0.0319149	1	44.3392	2.35438e-10	968	0.00351655	0.548887	7.39234	0.0742508	4.53902e-12	0.656226	3.92989	0.166983	0.000382215	0.47551	5.37542	0.08846	3.0613e-07	0.25216	1.56735	0.160883	0.118724	ENSG00000159712.10	chr9_97237449_C_CCACCTTCTGTCCCTCAGTGCTTTCGGATAGAAAAGGTTTTCCTTCTT_b38	16214	116	149	0.398396	2.59e-07	0.278928	0.051862	C	CCACCTTCTGTCCCTCAGTGCTTTCGGATAGAAAAGGTTTTCCTTCTT
rs200183493:90444618:G:GT	6	90444618	-	-	-	ENSG00000083099	LYRM2	90277863	90348468	96150	protein_coding	G	GT	0.254808	0.0280374	GT	0.13587	0.0212766	1	45.2043	1.52759e-10	1493	0.0035191	-0.503275	-5.90795	0.085186	1.58489e-08	-0.734496	-5.07239	0.144803	1.28903e-05	-0.45457	-4.41307	0.103005	2.00237e-05	-0.345722	-1.74225	0.198434	0.0831083	-	-	-	-	-	-	-	-	-	-	-
rs11415995:40446995:C:CA	3	40446995	-	-	-	ENSG00000168032	ENTPD3	40428675	40470235	0	protein_coding	C	CA	0.28	0.0654206	CA	0.385542	0.117021	0	44.1423	2.5979e-10	878	0.00351952	0.390591	6.33508	0.0616554	1.6929e-09	0.25239	1.57611	0.160135	0.123997	0.447033	6.45431	0.0692611	1.60395e-09	-0.214122	-1.5563	0.137584	0.121327	-	-	-	-	-	-	-	-	-	-	-
rs323900	3	51972255	ENSG00000114767	RRP9	0	ENSG00000041880	PARP3	51976361	51982883	4106	protein_coding	A	C	0.00934579	0	C	0.111702	0	0	43.2451	4.06868e-10	561	0.00352194	1.26415	6.61396	0.191134	3.73535e-10	1.43573	2.20847	0.650102	0.0338545	1.26341	6.19417	0.203967	5.96745e-09	-0.352085	-0.648264	0.543119	0.517609	ENSG00000041880.14	chr3_51938239_A_C_b38	-4106	7	7	0.0173267	0.000213525	-1.1838	0.312495	A	C
rs323889	3	51970166	ENSG00000114767	RRP9	0	ENSG00000041880	PARP3	51976361	51982883	6195	protein_coding	C	T	0.00934579	0	T	0.111702	0	0	43.2451	4.06868e-10	561	0.00352194	1.26415	6.61396	0.191134	3.73535e-10	1.43573	2.20847	0.650102	0.0338545	1.26341	6.19417	0.203967	5.96745e-09	-0.352085	-0.648264	0.543119	0.517609	ENSG00000041880.14	chr3_51936150_C_T_b38	-6195	7	7	0.0173267	0.000213525	-1.1838	0.312495	C	T
rs386242:51964693:G:C	3	51964693	ENSG00000114767	RRP9	2753	ENSG00000041880	PARP3	51976361	51982883	11668	protein_coding	G	C	0.00934579	0	C	0.111702	0	0	43.2451	4.06868e-10	561	0.00352194	1.26415	6.61396	0.191134	3.73535e-10	1.43573	2.20847	0.650102	0.0338545	1.26341	6.19417	0.203967	5.96745e-09	-0.352085	-0.648264	0.543119	0.517609	ENSG00000041880.14	chr3_51930677_G_C_b38	-11668	8	9	0.0222772	1.32e-05	-1.1147	0.247987	G	C
rs9927418:84233018:C:T	16	84233018	ENSG00000140955	ADAD2	2244	ENSG00000140955	ADAD2	84224744	84230774	2244	protein_coding	C	T	0.364486	0	T	0.554348	0.0212766	1	46.0379	1.00692e-10	3109	0.00352258	-0.636411	-7.30555	0.0871134	7.51995e-12	-0.387575	-1.49392	0.259435	0.144157	-0.639071	-6.61862	0.0965566	6.89797e-10	0.112424	0.53575	0.209844	0.592768	ENSG00000140955.10	chr16_84199412_C_T_b38	8274	123	161	0.398515	1.94e-24	0.812914	0.0671439	C	T
rs148759880:42931314:C:G	10	42931314	-	-	-	ENSG00000215146	BX322639.1	42827314	42863422	67892	transcribed_unprocessed_pseudogene	C	G	0.353774	0.00934579	G	0.277778	0.0425532	1	44.4109	2.27137e-10	1006	0.00352575	-0.612675	-6.7556	0.0906914	1.70878e-10	-0.408079	-1.96555	0.207615	0.0573244	-0.676946	-6.36769	0.106309	2.49185e-09	0.354027	1.77872	0.199035	0.0769105	-	-	-	-	-	-	-	-	-	-	-
rs10917383:23788994:A:G	1	23788994	ENSG00000088280	ASAP3	0	ENSG00000204219	TCEA3	23707402	23751241	37753	protein_coding	G	A	0.0761905	0.0186916	A	0.35	0.0425532	1	44.3318	2.36299e-10	967	0.00352578	0.478168	5.54972	0.0861608	9.57261e-08	0.750411	4.97317	0.150892	1.73964e-05	0.449719	4.42712	0.101583	1.89124e-05	0.064072	0.337239	0.18999	0.736315	ENSG00000204219.9	chr1_23462501_A_G_b38	37761	58	62	0.153465	1.16e-10	0.521684	0.0756879	A	G
rs79833369:23795171:CTT:C	1	23795171	-	-	-	ENSG00000204219	TCEA3	23707402	23751241	43930	protein_coding	C	CTT	0.0761905	0.0186916	CTT	0.35	0.0425532	1	44.3318	2.36299e-10	967	0.00352578	0.478168	5.54972	0.0861608	9.57261e-08	0.750411	4.97317	0.150892	1.73964e-05	0.449719	4.42712	0.101583	1.89124e-05	0.064072	0.337239	0.18999	0.736315	ENSG00000204219.9	chr1_23468679_TTTAGTTG_T_b38	43939	58	62	0.153465	1.16e-10	0.521684	0.0756879	TTTAGTTG	T
rs78210985:23795183:TAG:T	1	23795183	-	-	-	ENSG00000204219	TCEA3	23707402	23751241	43942	protein_coding	T	TAG	0.0761905	0.0186916	TAG	0.35	0.0425532	1	44.3318	2.36299e-10	967	0.00352578	0.478168	5.54972	0.0861608	9.57261e-08	0.750411	4.97317	0.150892	1.73964e-05	0.449719	4.42712	0.101583	1.89124e-05	0.064072	0.337239	0.18999	0.736315	-	-	-	-	-	-	-	-	-	-	-
rs7551124:23785760:C:T	1	23785760	ENSG00000088280	ASAP3	0	ENSG00000204219	TCEA3	23707402	23751241	34519	protein_coding	T	C	0.0761905	0.0186916	C	0.35	0.0425532	1	44.3318	2.36299e-10	967	0.00352578	0.478168	5.54972	0.0861608	9.57261e-08	0.750411	4.97317	0.150892	1.73964e-05	0.449719	4.42712	0.101583	1.89124e-05	0.064072	0.337239	0.18999	0.736315	ENSG00000204219.9	chr1_23459267_C_T_b38	34527	58	62	0.153465	1.16e-10	0.521684	0.0756879	C	T
rs77270532:113994079:C:T	2	113994079	ENSG00000189223|ENSG00000125618	PAX8-AS1|PAX8	0	ENSG00000189223	PAX8-AS1	113968998	114034158	0	lncRNA	C	T	0.158654	0.0280374	T	0.22043	0.0106383	1	44.8824	1.7944e-10	1274	0.00352739	0.72914	6.98397	0.104402	4.74788e-11	0.598977	2.10163	0.285006	0.0428533	0.736187	6.36125	0.11573	2.57455e-09	-0.0391261	-0.138474	0.282552	0.890015	ENSG00000189223.14	chr2_113236502_C_T_b38	24980	47	51	0.126238	6.17e-10	-0.904255	0.137402	C	T
rs56661649:25033080:A:C	16	25033080	ENSG00000260714	RP11-266L9.1	736	ENSG00000262155	LINC02175	25078258	25099939	45178	lncRNA	A	C	0.237864	0.0373832	C	0.201087	0.0212766	1	44.8543	1.81975e-10	1259	0.00353512	0.353664	6.34155	0.0557694	1.63526e-09	0.292277	1.90337	0.153558	0.0652424	0.390258	6.42118	0.0607767	1.89909e-09	-0.129028	-1.01916	0.126603	0.309443	-	-	-	-	-	-	-	-	-	-	-
rs10840139:8894838:T:G	11	8894838	ENSG00000166444	ST5	0	ENSG00000254860	TMEM9B-AS1	8986057	8999074	91219	lncRNA	T	G	0.238318	0	G	0.18617	0	1	44.5036	2.16852e-10	1057	0.00353676	-0.686972	-6.92693	0.0991741	6.55224e-11	-0.81393	-3.79356	0.214555	0.000564736	-0.651845	-5.48748	0.118788	1.82026e-07	-0.106841	-0.467403	0.228585	0.640756	ENSG00000254860.5	chr11_8873291_T_G_b38	-91483	72	74	0.183168	5.62e-14	0.885977	0.107565	T	G
12:124108699:G:A	12	124108699	-	-	-	ENSG00000111364	DDX55	124086624	124105490	3209	protein_coding	A	G	0.580189	0.00934579	G	0.337079	0.0531915	1	44.4044	2.2788e-10	1006	0.00353728	-0.586882	-7.21228	0.0813726	1.28921e-11	-0.674417	-3.26047	0.206846	0.00248122	-0.543361	-5.81152	0.0934973	3.90914e-08	-0.195734	-1.03733	0.188691	0.300924	-	-	-	-	-	-	-	-	-	-	-
rs2175810	8	66555818	ENSG00000066855	MTFR1	1151	ENSG00000272010	AC100814.2	66504085	66504707	51111	lncRNA	T	G	0.369159	0	G	0.202128	0	1	44.8589	1.81554e-10	1263	0.00353813	0.614652	6.50768	0.0944502	6.67428e-10	1.01721	4.79399	0.212185	2.98446e-05	0.509	4.67724	0.108825	6.70353e-06	0.418038	1.83874	0.22735	0.0675392	ENSG00000272010.1	chr8_65643583_G_T_b38	51111	126	155	0.383663	2.52e-15	0.378876	0.0432594	G	T
rs7842162	8	66556292	ENSG00000066855	MTFR1	677	ENSG00000272010	AC100814.2	66504085	66504707	51585	lncRNA	G	T	0.369159	0	T	0.202128	0	1	44.8589	1.81554e-10	1263	0.00353813	0.614652	6.50768	0.0944502	6.67428e-10	1.01721	4.79399	0.212185	2.98446e-05	0.509	4.67724	0.108825	6.70353e-06	0.418038	1.83874	0.22735	0.0675392	ENSG00000272010.1	chr8_65644057_T_G_b38	51585	126	155	0.383663	2.52e-15	0.378876	0.0432594	T	G
rs61872094:126500374:C:T	10	126500374	ENSG00000165660	FAM175B	0	ENSG00000203791	EEF1AKMT2	126436718	126480456	19918	protein_coding	T	C	0.285047	0	C	0.612903	0.0106383	1	45.6309	1.23419e-10	1858	0.00353828	-0.563584	-6.52065	0.0864307	6.22e-10	-0.555008	-2.6347	0.210654	0.0124606	-0.599325	-6.22007	0.0963535	5.2424e-09	0.110769	0.619617	0.17877	0.536264	ENSG00000203791.14	chr10_124811805_C_T_b38	19935	121	152	0.376238	2.4e-18	-0.490777	0.0496088	C	T
rs28631033:126500260:T:C	10	126500260	ENSG00000165660	FAM175B	0	ENSG00000203791	EEF1AKMT2	126436718	126480456	19804	protein_coding	C	T	0.285047	0	T	0.612903	0.0106383	1	45.6309	1.23419e-10	1858	0.00353828	-0.563584	-6.52065	0.0864307	6.22e-10	-0.555008	-2.6347	0.210654	0.0124606	-0.599325	-6.22007	0.0963535	5.2424e-09	0.110769	0.619617	0.17877	0.536264	ENSG00000203791.14	chr10_124811691_T_C_b38	19821	121	152	0.376238	2.4e-18	-0.490777	0.0496088	T	C
rs12049652:126500177:C:T	10	126500177	ENSG00000165660	FAM175B	0	ENSG00000203791	EEF1AKMT2	126436718	126480456	19721	protein_coding	T	C	0.285047	0	C	0.612903	0.0106383	1	45.6309	1.23419e-10	1858	0.00353828	-0.563584	-6.52065	0.0864307	6.22e-10	-0.555008	-2.6347	0.210654	0.0124606	-0.599325	-6.22007	0.0963535	5.2424e-09	0.110769	0.619617	0.17877	0.536264	ENSG00000203791.14	chr10_124811608_C_T_b38	19738	121	152	0.376238	2.4e-18	-0.490777	0.0496088	C	T
rs202245740:88037495:A:G	6	88037495	-	-	-	ENSG00000111850	SMIM8	88032301	88109467	0	protein_coding	A	G	0.551402	0	G	0.412088	0.0319149	1	45.0111	1.68254e-10	1363	0.00353857	0.46232	6.48047	0.0713406	7.73696e-10	0.571645	2.94919	0.193831	0.00564568	0.481544	6.02606	0.0799103	1.37376e-08	0.17607	1.01747	0.173048	0.310246	-	-	-	-	-	-	-	-	-	-	-
rs73144003:56311752:T:A	7	56311752	ENSG00000227491	CCNJP1	14277	ENSG00000106153	CHCHD2	56169266	56174169	137583	protein_coding	T	A	0.224299	0	A	0.134409	0.0106383	1	44.6482	2.01726e-10	1137	0.00353906	-0.335266	-6.88049	0.0487271	8.50743e-11	-0.374345	-3.36345	0.111298	0.00187639	-0.322932	-5.77369	0.0559317	4.69043e-08	-0.164558	-1.37224	0.119919	0.171632	-	-	-	-	-	-	-	-	-	-	-
rs11852255	15	98903587	-	CTD-2544M6.1	67181	ENSG00000277987	LINC02351	98867131	98964227	0	lncRNA	G	A	0.275701	0	A	0.361702	0	1	45.9718	1.04074e-10	2205	0.00354092	-0.564184	-6.69015	0.0843306	2.45556e-10	-0.605175	-3.76808	0.160606	0.000607204	-0.568774	-5.63679	0.100904	9.01709e-08	-0.120522	-0.622054	0.193749	0.534664	-	-	-	-	-	-	-	-	-	-	-
rs76022681:48625223:C:T	17	48625223	ENSG00000006282	SPATA20	0	ENSG00000006282	SPATA20	48620419	48633213	0	protein_coding	C	T	0.0857143	0.0186916	T	0.0215054	0.0106383	0	44.8928	1.78503e-10	1286	0.00354204	1.09808	6.73765	0.162976	1.88781e-10	1.54252	3.73061	0.413476	0.000675305	1.0079	5.56555	0.181096	1.26249e-07	0.650148	1.64323	0.395653	0.102016	ENSG00000006282.20	chr17_50547862_C_T_b38	1556	37	42	0.10396	3.02e-26	-0.982545	0.0770207	C	T
rs200637741:48625307:GGGGGAGGGGCCT:G	17	48625307	-	-	-	ENSG00000006282	SPATA20	48620419	48633213	0	protein_coding	GGGGGAGGGGCCT	G	0.0857143	0.0186916	G	0.0215054	0.0106383	0	44.8928	1.78503e-10	1286	0.00354204	1.09808	6.73765	0.162976	1.88781e-10	1.54252	3.73061	0.413476	0.000675305	1.0079	5.56555	0.181096	1.26249e-07	0.650148	1.64323	0.395653	0.102016	-	-	-	-	-	-	-	-	-	-	-
rs2227296	12	11000934	ENSG00000111215	PRR4	0	ENSG00000212127	TAS2R14	11090007	11324172	89073	protein_coding	A	G	0.308411	0	G	0.223404	0	1	45.1885	1.53971e-10	1492	0.00354466	-0.59298	-6.86973	0.0863177	9.03698e-11	-0.432942	-2.3798	0.181924	0.0229032	-0.662055	-6.2869	0.105307	3.74797e-09	0.309376	1.60266	0.193039	0.110697	ENSG00000212127.5	chr12_10848335_A_G_b38	-90928	79	89	0.220297	3.27e-10	0.520246	0.0776432	A	G
rs7339638:27944824:G:T	19	27944824	ENSG00000267696	CTB-151G24.1	184567	ENSG00000281468	AC006504.7	28293746	28294380	348922	lncRNA	G	T	0.121495	0	T	0.195652	0.0212766	1	45.2653	1.48169e-10	1551	0.00354596	0.817784	6.5956	0.123989	4.131e-10	1.15886	3.97033	0.29188	0.000340151	0.7547	5.43156	0.138947	2.36134e-07	0.455035	1.54614	0.294304	0.123762	ENSG00000281468.1	chr19_27453916_G_T_b38	-348922	68	71	0.175743	2.89e-06	-0.498934	0.102901	G	T
rs17077951:45555765:C:T	3	45555765	ENSG00000011376	LARS2	0	ENSG00000011376	LARS2	45430053	45596218	0	protein_coding	C	T	0.294393	0	T	0.228261	0.0212766	1	45.2356	1.50391e-10	1529	0.0035481	0.524228	6.82553	0.076804	1.1574e-10	0.724844	4.71208	0.153827	3.81629e-05	0.445511	4.79915	0.0928313	3.98894e-06	0.208441	1.16412	0.179054	0.245858	ENSG00000011376.9	chr3_45514273_C_T_b38	125767	111	137	0.339109	1.5e-27	-0.544214	0.0411474	C	T
rs13070575:45534973:C:G	3	45534973	ENSG00000011376|ENSG00000232455	LARS2|LARS2-AS1	0	ENSG00000011376	LARS2	45430053	45596218	0	protein_coding	C	G	0.294393	0	G	0.228261	0.0212766	1	45.2356	1.50391e-10	1529	0.0035481	0.524228	6.82553	0.076804	1.1574e-10	0.724844	4.71208	0.153827	3.81629e-05	0.445511	4.79915	0.0928313	3.98894e-06	0.208441	1.16412	0.179054	0.245858	ENSG00000011376.9	chr3_45493481_C_G_b38	104975	111	137	0.339109	1.5e-27	-0.544214	0.0411474	C	G
rs12638088:45537973:C:T	3	45537973	ENSG00000011376|ENSG00000232455	LARS2|LARS2-AS1	0	ENSG00000011376	LARS2	45430053	45596218	0	protein_coding	C	T	0.294393	0	T	0.228261	0.0212766	1	45.2356	1.50391e-10	1529	0.0035481	0.524228	6.82553	0.076804	1.1574e-10	0.724844	4.71208	0.153827	3.81629e-05	0.445511	4.79915	0.0928313	3.98894e-06	0.208441	1.16412	0.179054	0.245858	ENSG00000011376.9	chr3_45496481_C_T_b38	107975	111	137	0.339109	1.5e-27	-0.544214	0.0411474	C	T
rs16936086:35793889:A:G	10	35793889	ENSG00000108100	CCNY	0	ENSG00000271335	AL117336.2	35603480	35625329	168560	lncRNA	A	G	0.271028	0	G	0.154255	0	1	44.0354	2.74054e-10	840	0.00355206	-0.659046	-6.96934	0.0945636	5.15752e-11	-0.849121	-3.05036	0.278367	0.00433878	-0.602172	-5.89327	0.102179	2.63078e-08	-0.212254	-0.764942	0.277477	0.44527	ENSG00000271335.5	chr10_35504961_A_G_b38	168560	96	118	0.292079	5.1e-11	0.293667	0.0416993	A	G
rs505688:74495622:A:G	11	74495622	ENSG00000166439	RNF169	0	ENSG00000166435	XRRA1	74518784	74660245	23162	protein_coding	G	A	0.443396	0.00934579	A	0.202128	0	1	44.8817	1.79496e-10	1283	0.00355343	0.635305	6.9269	0.0917156	6.55343e-11	0.681963	3.13903	0.217253	0.00343385	0.654563	5.91847	0.110597	2.32711e-08	0.085001	0.438449	0.193868	0.661567	ENSG00000166435.15	chr11_74784577_A_G_b38	-164623	123	160	0.39604	1.86e-12	0.589396	0.0772106	A	G
rs147865834:99996496:CAAAGA:C	9	99996496	-	-	-	ENSG00000159712	ANKRD18CP	99918852	99983517	12979	unprocessed_pseudogene	CAAAGA	C	0.494845	0.0934579	C	0.273256	0.0851064	1	44.3177	2.37971e-10	968	0.00355439	-0.554705	-7.55711	0.0734017	1.72603e-12	-0.513674	-3.53244	0.145416	0.00117787	-0.504091	-5.64266	0.0893356	8.76954e-08	-0.239314	-1.53076	0.156337	0.127519	-	-	-	-	-	-	-	-	-	-	-
rs11123974:98605982:A:G	2	98605982	ENSG00000075568	TMEM131	0	ENSG00000235833	AC017099.1	98140412	98141439	464543	processed_pseudogene	A	G	0.392523	0	G	0.301136	0.0638298	1	42.643	5.49781e-10	419	0.00355443	0.510544	6.23138	0.0819312	2.93977e-09	0.691698	3.59603	0.19235	0.000986434	0.532975	5.45083	0.0977787	2.15914e-07	-0.108564	-0.57801	0.187824	0.563953	-	-	-	-	-	-	-	-	-	-	-
rs670876:155671678:T:G	1	155671678	ENSG00000125459|ENSG00000203761|ENSG00000132676	MSTO1|MSTO2P|DAP3	0	ENSG00000163374	YY1AP1	155629234	155658791	12887	protein_coding	T	G	0.213592	0.0373832	G	0.595506	0.0531915	1	42.7885	5.11215e-10	451	0.00355751	-0.460555	-6.57757	0.070019	4.55939e-10	-0.696047	-3.76109	0.185065	0.000619379	-0.436599	-5.35188	0.0815785	3.41164e-07	-0.0899407	-0.643723	0.13972	0.520544	ENSG00000163374.19	chr1_155701887_T_G_b38	13113	97	116	0.287129	0.606937	-0.0314658	0.0610446	T	G
rs7329454:50167960:C:G	13	50167960	ENSG00000136144	RCBTB1	8241	ENSG00000136144	RCBTB1	50106082	50159694	8266	protein_coding	G	C	0.377358	0.00934579	C	0.601064	0	1	44.5555	2.11295e-10	1092	0.00356022	0.352824	6.98496	0.0505119	4.72127e-11	0.192763	1.93439	0.0996505	0.0611818	0.374226	6.38856	0.0585776	2.2416e-09	-0.138265	-1.25747	0.109955	0.210151	ENSG00000136144.11	chr13_49593824_C_G_b38	8241	115	145	0.358911	1.3e-06	0.215949	0.0429463	C	G
rs1025497:41871254:A:G	19	41871254	ENSG00000255730|ENSG00000142046	CTC-435M10.3|TMEM91	0	ENSG00000105341	DMAC2	41937223	41946622	65969	protein_coding	G	A	0.387255	0.046729	A	0.384615	0.0319149	1	44.4885	2.185e-10	1057	0.00356363	0.448026	6.61741	0.0677042	3.6653e-10	0.496512	3.80047	0.130645	0.00055374	0.454904	5.48133	0.0829916	1.87333e-07	0.0309919	0.200366	0.154677	0.841412	ENSG00000105341.18	chr19_41365349_A_G_b38	-75368	134	171	0.423267	0.0116044	0.171623	0.0672249	A	G
rs59150578:18340862:G:A	11	18340862	ENSG00000110756	HPS5	0	ENSG00000110768	GTF2H1	18343842	18388592	2980	protein_coding	A	G	0.373832	0	G	0.473118	0.0106383	1	45.1858	1.54184e-10	1498	0.00356382	0.542931	6.82937	0.0794994	1.1328e-10	0.783869	3.96958	0.197469	0.000340889	0.488465	5.42477	0.0900434	2.43678e-07	0.161021	0.861602	0.186885	0.39001	ENSG00000110768.11	chr11_18319315_G_A_b38	-2980	105	117	0.289604	1.09e-16	0.378755	0.0408372	G	A
rs1568443:18340859:T:A	11	18340859	ENSG00000110756	HPS5	0	ENSG00000110768	GTF2H1	18343842	18388592	2983	protein_coding	A	T	0.373832	0	T	0.473118	0.0106383	1	45.1858	1.54184e-10	1498	0.00356382	0.542931	6.82937	0.0794994	1.1328e-10	0.783869	3.96958	0.197469	0.000340889	0.488465	5.42477	0.0900434	2.43678e-07	0.161021	0.861602	0.186885	0.39001	-	-	-	-	-	-	-	-	-	-	-
rs80267165:39584856:T:C	6	39584856	ENSG00000164627	KIF6	0	ENSG00000164627	KIF6	39297766	39693184	0	protein_coding	T	C	0.0660377	0.00934579	C	0.0537634	0.0106383	1	45.6904	1.19802e-10	1928	0.00356399	-0.733036	-7.0523	0.103943	3.22165e-11	-0.777436	-3.15727	0.246236	0.00327131	-0.708987	-5.97679	0.118623	1.74992e-08	0.0974691	0.401529	0.242745	0.688489	ENSG00000164627.17	chr6_39617080_T_C_b38	-108325	40	43	0.106436	1.57e-07	0.407048	0.0742263	T	C
rs6928773:28375210:T:C	6	28375210	ENSG00000251877	RNU2-45P	2837	ENSG00000187987	ZSCAN23	28399707	28411279	24497	protein_coding	T	C	0.32243	0	C	0.441489	0	1	44.7862	1.88276e-10	1227	0.00356455	-0.557837	-6.27225	0.0889372	2.36659e-09	-0.323926	-1.28963	0.251177	0.205636	-0.610818	-6.56682	0.0930159	9.01059e-10	0.244518	1.10019	0.22225	0.272662	ENSG00000187987.9	chr6_28407433_T_C_b38	-36069	115	140	0.346535	0.00272446	0.221693	0.0728279	T	C
rs6928771:28375209:T:G	6	28375209	ENSG00000251877	RNU2-45P	2838	ENSG00000187987	ZSCAN23	28399707	28411279	24498	protein_coding	T	G	0.32243	0	G	0.441489	0	1	44.7862	1.88276e-10	1227	0.00356455	-0.557837	-6.27225	0.0889372	2.36659e-09	-0.323926	-1.28963	0.251177	0.205636	-0.610818	-6.56682	0.0930159	9.01059e-10	0.244518	1.10019	0.22225	0.272662	ENSG00000187987.9	chr6_28407432_T_G_b38	-36070	115	140	0.346535	0.00272446	0.221693	0.0728279	T	G
rs28677045:45921892:A:AATAAA	1	45921892	ENSG00000070759	TESK2	0	ENSG00000280670	CCDC163	45959538	45965751	37646	protein_coding	A	AATAAA	0.275701	0	AATAAA	0.0957447	0	1	43.8707	2.9757e-10	777	0.0035676	-0.558514	-6.63602	0.084164	3.30903e-10	-0.385764	-2.01935	0.191033	0.0511602	-0.595775	-6.30817	0.0944451	3.36703e-09	0.159854	0.79495	0.201087	0.42765	-	-	-	-	-	-	-	-	-	-	-
rs143870433:29810579:GTTC:G	6	29810579	-	-	-	ENSG00000176998	HCG4	29759530	29760527	50052	unprocessed_pseudogene	GTTC	G	0.121495	0	G	0.166667	0.0425532	1	46.0105	1.02081e-10	3827	0.00357118	0.702887	6.5691	0.106999	4.77543e-10	0.558529	3.00057	0.186141	0.00494147	0.792695	6.08334	0.130306	1.03542e-08	-0.347028	-1.50769	0.230172	0.133322	-	-	-	-	-	-	-	-	-	-	-
rs2868947:150306562:T:A	3	150306562	ENSG00000120742	SERP1	0	ENSG00000144895	EIF2A	150264465	150303803	2759	protein_coding	A	T	0.299065	0	T	0.45	0.0425532	1	45.1736	1.55121e-10	1493	0.00357352	0.433579	6.64918	0.065208	3.07799e-10	0.403777	3.436	0.117514	0.00153801	0.451408	5.77647	0.0781461	4.62814e-08	-0.0305534	-0.199406	0.153222	0.842162	ENSG00000144895.11	chr3_150588775_T_A_b38	36421	113	133	0.329208	5.53e-12	0.36492	0.0490383	T	A
rs2049229:150307873:G:T	3	150307873	ENSG00000120742	SERP1	0	ENSG00000144895	EIF2A	150264465	150303803	4070	protein_coding	T	G	0.299065	0	G	0.45	0.0425532	1	45.1736	1.55121e-10	1493	0.00357352	0.433579	6.64918	0.065208	3.07799e-10	0.403777	3.436	0.117514	0.00153801	0.451408	5.77647	0.0781461	4.62814e-08	-0.0305534	-0.199406	0.153222	0.842162	ENSG00000144895.11	chr3_150590086_G_T_b38	37732	113	133	0.329208	5.53e-12	0.36492	0.0490383	G	T
rs71138457:150306309:GA:G	3	150306309	-	-	-	ENSG00000144895	EIF2A	150264465	150303803	2506	protein_coding	G	GA	0.299065	0	GA	0.45	0.0425532	1	45.1736	1.55121e-10	1493	0.00357352	0.433579	6.64918	0.065208	3.07799e-10	0.403777	3.436	0.117514	0.00153801	0.451408	5.77647	0.0781461	4.62814e-08	-0.0305534	-0.199406	0.153222	0.842162	-	-	-	-	-	-	-	-	-	-	-
rs10041245:17801729:T:C	5	17801729	ENSG00000249937	RP11-454P21.1	0	ENSG00000249937	LINC02223	17684693	17955966	0	lncRNA	C	T	0.264151	0.00934579	T	0.367021	0	1	45.6332	1.23276e-10	1880	0.00357604	-0.650884	-6.60231	0.0985842	3.98174e-10	-0.892629	-4.39441	0.203128	9.83529e-05	-0.614863	-5.13053	0.119844	9.31866e-07	-0.115491	-0.504172	0.22907	0.614734	ENSG00000249937.5	chr5_17801620_T_C_b38	117036	88	107	0.264851	0.00757975	-0.242354	0.0896236	T	C
rs13215804	6	28415572	ENSG00000231162	COX11P1	0	ENSG00000187987	ZSCAN23	28399707	28411279	4293	protein_coding	A	G	0.261682	0	G	0.335106	0	1	44.7794	1.88916e-10	1227	0.00357667	-0.641418	-6.92225	0.0926604	6.72726e-11	-0.802937	-3.16284	0.253866	0.00322317	-0.596111	-5.89711	0.101085	2.5822e-08	-0.0798558	-0.354788	0.22508	0.723148	ENSG00000187987.9	chr6_28447795_A_G_b38	4293	117	141	0.34901	0.000145651	0.27602	0.0709425	A	G
rs9996417:120295862:T:C	4	120295862	ENSG00000250412	KLHL2P1	0	ENSG00000283050	GTF2IP12	120326678	120375793	30816	transcribed_unprocessed_pseudogene	T	C	0.271739	0.140187	C	0.307692	0.0319149	0	45.1471	1.57193e-10	1475	0.0035776	-0.447771	-6.23881	0.0717718	2.82624e-09	-0.607992	-3.98374	0.152619	0.000327235	-0.457712	-5.41082	0.0845921	2.59951e-07	0.00207281	0.0124991	0.165837	0.990041	-	-	-	-	-	-	-	-	-	-	-
rs10031718:120295892:G:T	4	120295892	ENSG00000250412	KLHL2P1	0	ENSG00000283050	GTF2IP12	120326678	120375793	30786	transcribed_unprocessed_pseudogene	G	T	0.271739	0.140187	T	0.307692	0.0319149	0	45.1471	1.57193e-10	1475	0.0035776	-0.447771	-6.23881	0.0717718	2.82624e-09	-0.607992	-3.98374	0.152619	0.000327235	-0.457712	-5.41082	0.0845921	2.59951e-07	0.00207281	0.0124991	0.165837	0.990041	ENSG00000283050.1	chr4_119374737_G_T_b38	-79901	96	110	0.272277	7.43e-20	-0.610651	0.0584493	G	T
rs59394118:120295551:A:G	4	120295551	ENSG00000250412	KLHL2P1	0	ENSG00000283050	GTF2IP12	120326678	120375793	31127	transcribed_unprocessed_pseudogene	A	G	0.271739	0.140187	G	0.307692	0.0319149	0	45.1471	1.57193e-10	1475	0.0035776	-0.447771	-6.23881	0.0717718	2.82624e-09	-0.607992	-3.98374	0.152619	0.000327235	-0.457712	-5.41082	0.0845921	2.59951e-07	0.00207281	0.0124991	0.165837	0.990041	ENSG00000283050.1	chr4_119374396_A_G_b38	-80242	96	110	0.272277	7.43e-20	-0.610651	0.0584493	A	G
rs10028423:120294909:C:T	4	120294909	ENSG00000250412	KLHL2P1	0	ENSG00000283050	GTF2IP12	120326678	120375793	31769	transcribed_unprocessed_pseudogene	C	T	0.271739	0.140187	T	0.307692	0.0319149	0	45.1471	1.57193e-10	1475	0.0035776	-0.447771	-6.23881	0.0717718	2.82624e-09	-0.607992	-3.98374	0.152619	0.000327235	-0.457712	-5.41082	0.0845921	2.59951e-07	0.00207281	0.0124991	0.165837	0.990041	ENSG00000283050.1	chr4_119373754_C_T_b38	-80884	96	110	0.272277	7.43e-20	-0.610651	0.0584493	C	T
rs28491261:120294900:C:A	4	120294900	ENSG00000250412	KLHL2P1	0	ENSG00000283050	GTF2IP12	120326678	120375793	31778	transcribed_unprocessed_pseudogene	C	A	0.271739	0.140187	A	0.307692	0.0319149	0	45.1471	1.57193e-10	1475	0.0035776	-0.447771	-6.23881	0.0717718	2.82624e-09	-0.607992	-3.98374	0.152619	0.000327235	-0.457712	-5.41082	0.0845921	2.59951e-07	0.00207281	0.0124991	0.165837	0.990041	ENSG00000283050.1	chr4_119373745_C_A_b38	-80893	96	109	0.269802	3.23e-19	-0.609445	0.0596682	C	A
rs10020034:120294331:A:G	4	120294331	ENSG00000250412	KLHL2P1	0	ENSG00000283050	GTF2IP12	120326678	120375793	32347	transcribed_unprocessed_pseudogene	A	G	0.271739	0.140187	G	0.307692	0.0319149	0	45.1471	1.57193e-10	1475	0.0035776	-0.447771	-6.23881	0.0717718	2.82624e-09	-0.607992	-3.98374	0.152619	0.000327235	-0.457712	-5.41082	0.0845921	2.59951e-07	0.00207281	0.0124991	0.165837	0.990041	ENSG00000283050.1	chr4_119373176_A_G_b38	-81462	97	111	0.274752	1.15e-19	-0.608571	0.0586431	A	G
rs9998953:120296169:T:C	4	120296169	ENSG00000250412	KLHL2P1	0	ENSG00000283050	GTF2IP12	120326678	120375793	30509	transcribed_unprocessed_pseudogene	T	C	0.271739	0.140187	C	0.307692	0.0319149	0	45.1471	1.57193e-10	1475	0.0035776	-0.447771	-6.23881	0.0717718	2.82624e-09	-0.607992	-3.98374	0.152619	0.000327235	-0.457712	-5.41082	0.0845921	2.59951e-07	0.00207281	0.0124991	0.165837	0.990041	ENSG00000283050.1	chr4_119375014_T_C_b38	-79624	96	110	0.272277	7.43e-20	-0.610651	0.0584493	T	C
rs6738783:70120608:A:G	2	70120608	ENSG00000124380	SNRNP27	84	ENSG00000124380	SNRNP27	70121088	70132707	480	protein_coding	A	G	0.257009	0	G	0.196809	0	1	44.3912	2.29393e-10	1012	0.003582	0.476297	6.53867	0.072843	5.63827e-10	0.58374	4.10901	0.142064	0.000227494	0.468269	5.24473	0.0892837	5.56699e-07	0.107772	0.55712	0.193445	0.578111	ENSG00000124380.10	chr2_69893476_A_G_b38	-84	86	100	0.247525	1.28e-11	-0.385689	0.0528928	A	G
12:11141316:G:T	12	11141316	-	-	-	ENSG00000212127	TAS2R14	11090007	11324172	0	protein_coding	G	T	0.341121	0	T	0.0869565	0.0212766	1	45.1664	1.5568e-10	1492	0.003584	0.652113	7.10251	0.0918144	2.41968e-11	0.447805	1.72652	0.259369	0.0930723	0.684137	6.49504	0.105332	1.3025e-09	-0.161975	-0.704011	0.230075	0.482302	-	-	-	-	-	-	-	-	-	-	-
rs34199331:80134487:C:T	17	80134487	ENSG00000176155	CCDC57	0	ENSG00000176155	CCDC57	80059336	80170706	0	protein_coding	C	T	0.490654	0	T	0.36413	0.0212766	1	44.6175	2.04848e-10	1134	0.00358435	0.398792	7.29462	0.0546694	8.01191e-12	0.266562	1.9232	0.138604	0.0626212	0.403546	6.39678	0.0630857	2.14989e-09	-0.136656	-1.02941	0.132751	0.304616	ENSG00000176155.18	chr17_82176611_C_T_b38	-36219	135	168	0.415842	8.78e-14	-0.256225	0.0313969	C	T
rs2455318	5	54568654	ENSG00000251307|ENSG00000067248	RP11-506H20.1|DHX29	0	ENSG00000152669	CCNO	54526980	54529436	39218	protein_coding	A	G	0.107477	0	G	0.182796	0.0106383	1	44.8368	1.83578e-10	1266	0.00358608	0.574757	6.31035	0.0910816	1.93191e-09	0.803898	3.94044	0.204012	0.000370779	0.576347	5.41384	0.106458	2.56333e-07	0.190033	0.821011	0.231463	0.412686	-	-	-	-	-	-	-	-	-	-	-
rs2272921:169798732:G:C	1	169798732	ENSG00000000460	C1orf112	0	ENSG00000171806	METTL18	169761670	169764104	34628	protein_coding	G	C	0.0841121	0	C	0.0163043	0.0212766	0	45.2563	1.48839e-10	1563	0.00358957	1.058	6.68936	0.158161	2.46626e-10	0.6853	1.56047	0.439163	0.127647	1.13217	6.54379	0.173015	1.01432e-09	-0.541736	-1.2499	0.433422	0.212897	ENSG00000171806.11	chr1_169829591_G_C_b38	34625	32	33	0.0816832	2.11e-12	-0.782556	0.10282	G	C
rs260043:64944822:C:T	5	64944822	ENSG00000113597	TRAPPC13	0	ENSG00000113593	PPWD1	64859063	64883376	61446	protein_coding	T	C	0.317757	0	C	0.462766	0	1	44.99	1.70037e-10	1369	0.0035918	0.574361	6.66163	0.0862192	2.8739e-10	0.700685	3.57975	0.195735	0.00103236	0.54631	5.67234	0.0963114	7.61629e-08	0.0953736	0.489337	0.194904	0.625177	ENSG00000113593.11	chr5_65648995_C_T_b38	85756	118	142	0.351485	2.96e-16	-0.45136	0.0495369	C	T
rs1046677	3	53905308	ENSG00000113812	ACTR8	0	ENSG00000113812	ACTR8	53901093	53916179	0	protein_coding	C	T	0.579439	0	T	0.344086	0.0106383	1	45.1284	1.58673e-10	1468	0.00359413	-0.648712	-6.92528	0.0936732	6.61356e-11	-0.804439	-4.29241	0.18741	0.00013292	-0.603783	-5.16755	0.116841	7.89159e-07	-0.181428	-0.890285	0.203786	0.374457	ENSG00000113812.13	chr3_53871281_T_C_b38	-10921	155	197	0.487624	2.18e-09	-0.368872	0.0581773	T	C
rs4366490:62912854:T:C	11	62912854	ENSG00000184999	SLC22A10	0	ENSG00000196600	SLC22A25	62931248	62997124	18394	protein_coding	C	T	0.190476	0.0186916	T	0.445652	0.0212766	1	44.2302	2.48624e-10	937	0.00359458	0.533863	6.5087	0.082023	6.63743e-10	0.710868	4.36196	0.16297	0.000108261	0.486248	5.02031	0.0968562	1.52186e-06	0.183493	0.969596	0.189247	0.333501	ENSG00000196600.12	chr11_63145382_T_C_b38	-84270	61	67	0.165842	0.362813	-0.0584741	0.0640747	T	C
rs1939747	11	62911658	ENSG00000197658|ENSG00000184999	SLC22A24|SLC22A10	0	ENSG00000196600	SLC22A25	62931248	62997124	19590	protein_coding	C	T	0.190476	0.0186916	T	0.445652	0.0212766	1	44.2302	2.48624e-10	937	0.00359458	0.533863	6.5087	0.082023	6.63743e-10	0.710868	4.36196	0.16297	0.000108261	0.486248	5.02031	0.0968562	1.52186e-06	0.183493	0.969596	0.189247	0.333501	ENSG00000196600.12	chr11_63144186_T_C_b38	-85466	61	67	0.165842	0.362813	-0.0584741	0.0640747	T	C
rs10897374:62907672:C:G	11	62907672	ENSG00000197658|ENSG00000184999	SLC22A24|SLC22A10	0	ENSG00000196600	SLC22A25	62931248	62997124	23576	protein_coding	G	C	0.190476	0.0186916	C	0.445652	0.0212766	1	44.2302	2.48624e-10	937	0.00359458	0.533863	6.5087	0.082023	6.63743e-10	0.710868	4.36196	0.16297	0.000108261	0.486248	5.02031	0.0968562	1.52186e-06	0.183493	0.969596	0.189247	0.333501	ENSG00000196600.12	chr11_63140200_C_G_b38	-89452	61	67	0.165842	0.362813	-0.0584741	0.0640747	C	G
rs1939749	11	62910849	ENSG00000197658|ENSG00000184999	SLC22A24|SLC22A10	0	ENSG00000196600	SLC22A25	62931248	62997124	20399	protein_coding	C	T	0.190476	0.0186916	T	0.445652	0.0212766	1	44.2302	2.48624e-10	937	0.00359458	0.533863	6.5087	0.082023	6.63743e-10	0.710868	4.36196	0.16297	0.000108261	0.486248	5.02031	0.0968562	1.52186e-06	0.183493	0.969596	0.189247	0.333501	ENSG00000196600.12	chr11_63143377_C_T_b38	-86275	61	67	0.165842	0.362813	0.0584741	0.0640747	C	T
rs28420770:2621837:C:A	1	2621837	ENSG00000215912	TTC34	0	ENSG00000142606	MMEL1	2522078	2564455	57382	protein_coding	C	A	0.395	0.0654206	A	0.12069	0.0744681	1	44.2824	2.42215e-10	962	0.00359536	-0.723869	-6.66438	0.108618	2.83075e-10	-1.05527	-4.21126	0.250582	0.000168715	-0.639202	-5.15244	0.124058	8.44632e-07	-0.281066	-1.14667	0.245115	0.252982	-	-	-	-	-	-	-	-	-	-	-
rs8063690:70401687:A:T	16	70401687	ENSG00000168872	DDX19A	0	ENSG00000261556	SMG1P7	70253477	70280515	121172	transcribed_unprocessed_pseudogene	A	T	0.4	0.0186916	T	0.172043	0.0106383	1	43.9578	2.84899e-10	818	0.00359593	0.541433	6.24102	0.0867539	2.79329e-09	0.703965	3.70832	0.189834	0.000719284	0.552557	5.49601	0.100538	1.74921e-07	0.0918736	0.457273	0.200916	0.648006	ENSG00000261556.9	chr16_70367784_A_T_b38	121174	126	159	0.393564	2.67e-11	-0.330568	0.0461678	A	T
rs26267:80040674:T:G	5	80040674	ENSG00000113318	MSH3	0	ENSG00000113318	MSH3	79950471	80172634	0	protein_coding	G	T	0.264151	0.00934579	T	0.244565	0.0212766	1	45.6143	1.24447e-10	1873	0.00359658	0.405535	6.43755	0.0629951	9.75936e-10	0.564842	3.25301	0.173637	0.0025316	0.408799	5.9188	0.0690679	2.32334e-08	0.139402	0.883643	0.157758	0.378023	ENSG00000113318.9	chr5_80744855_T_G_b38	89703	99	113	0.279703	2.68e-10	0.338485	0.0502397	T	G
rs32959:80042055:A:G	5	80042055	ENSG00000113318	MSH3	0	ENSG00000113318	MSH3	79950471	80172634	0	protein_coding	G	A	0.264151	0.00934579	A	0.244565	0.0212766	1	45.6143	1.24447e-10	1873	0.00359658	0.405535	6.43755	0.0629951	9.75936e-10	0.564842	3.25301	0.173637	0.0025316	0.408799	5.9188	0.0690679	2.32334e-08	0.139402	0.883643	0.157758	0.378023	ENSG00000113318.9	chr5_80746236_A_G_b38	91084	99	113	0.279703	2.68e-10	0.338485	0.0502397	A	G
rs178092	22	21258292	ENSG00000099940	SNAP29	12786	ENSG00000226287	TMEM191A	21055402	21058894	199398	transcribed_unprocessed_pseudogene	A	C	0.443925	0	C	0.478723	0	1	44.2586	2.45115e-10	951	0.00359679	0.516742	6.69595	0.0771724	2.37813e-10	0.409194	2.51664	0.162596	0.0165833	0.551934	6.15834	0.0896238	7.13543e-09	-0.0893481	-0.488985	0.182722	0.625426	ENSG00000226287.8	chr22_20904004_A_C_b38	202890	114	140	0.346535	0.0499517	0.0920248	0.0465916	A	C
rs10900295:42691595:T:C	10	42691595	ENSG00000237592	IGKV1OR10-1	10356	ENSG00000185904	LINC00839	42970928	42990785	279333	lncRNA	C	T	0.509524	0.0186916	T	0.372093	0.0851064	1	44.6962	1.96941e-10	1185	0.00360099	0.450631	6.82152	0.0660601	1.18361e-10	0.438351	2.24034	0.195663	0.0315175	0.463065	6.29898	0.0735143	3.52669e-09	0.00696817	0.0427331	0.163062	0.96596	ENSG00000185904.11	chr10_42196147_T_C_b38	-279396	152	198	0.490099	2.79e-08	0.471009	0.0806658	T	C
rs146375676:114490003:T:TA	2	114490003	-	-	-	ENSG00000240356	RPL23AP7	114368079	114384667	105336	transcribed_processed_pseudogene	T	TA	0.271429	0.0186916	TA	0.177419	0.0106383	1	44.4331	2.24637e-10	1039	0.00360133	-0.623196	-6.64325	0.0938089	3.18001e-10	-0.615027	-2.54716	0.241456	0.0154117	-0.647352	-6.15995	0.10509	7.0782e-09	-0.0336202	-0.1539	0.218455	0.877855	-	-	-	-	-	-	-	-	-	-	-
rs6438961:125762402:T:C	3	125762402	ENSG00000114544	SLC41A3	0	ENSG00000114547	ROPN1B	125688003	125702297	60105	protein_coding	C	T	0.28972	0	T	0.35	0.0425532	1	45.1891	1.53928e-10	1517	0.00360304	0.503918	6.49475	0.0775885	7.16008e-10	0.536035	2.76177	0.194091	0.00909554	0.528161	6.12876	0.0861775	8.26652e-09	-0.184072	-0.990317	0.185872	0.323299	ENSG00000114547.9	chr3_126043559_T_C_b38	74415	104	116	0.287129	1.13e-09	0.45677	0.0706276	T	C
rs6806467:125763734:A:G	3	125763734	ENSG00000114544	SLC41A3	0	ENSG00000114547	ROPN1B	125688003	125702297	61437	protein_coding	G	A	0.28972	0	A	0.35	0.0425532	1	45.1891	1.53928e-10	1517	0.00360304	0.503918	6.49475	0.0775885	7.16008e-10	0.536035	2.76177	0.194091	0.00909554	0.528161	6.12876	0.0861775	8.26652e-09	-0.184072	-0.990317	0.185872	0.323299	-	-	-	-	-	-	-	-	-	-	-
rs6806350:125763632:A:G	3	125763632	ENSG00000114544	SLC41A3	0	ENSG00000114547	ROPN1B	125688003	125702297	61335	protein_coding	G	A	0.28972	0	A	0.35	0.0425532	1	45.1891	1.53928e-10	1517	0.00360304	0.503918	6.49475	0.0775885	7.16008e-10	0.536035	2.76177	0.194091	0.00909554	0.528161	6.12876	0.0861775	8.26652e-09	-0.184072	-0.990317	0.185872	0.323299	ENSG00000114547.9	chr3_126044789_A_G_b38	75645	104	116	0.287129	1.13e-09	0.45677	0.0706276	A	G
rs6438960:125762131:G:A	3	125762131	ENSG00000114544	SLC41A3	0	ENSG00000114547	ROPN1B	125688003	125702297	59834	protein_coding	A	G	0.28972	0	G	0.35	0.0425532	1	45.1891	1.53928e-10	1517	0.00360304	0.503918	6.49475	0.0775885	7.16008e-10	0.536035	2.76177	0.194091	0.00909554	0.528161	6.12876	0.0861775	8.26652e-09	-0.184072	-0.990317	0.185872	0.323299	ENSG00000114547.9	chr3_126043288_G_A_b38	74144	104	116	0.287129	1.13e-09	0.45677	0.0706276	G	A
rs35332488:125761747:T:C	3	125761747	ENSG00000114544	SLC41A3	0	ENSG00000114547	ROPN1B	125688003	125702297	59450	protein_coding	T	C	0.28972	0	C	0.35	0.0425532	1	45.1891	1.53928e-10	1517	0.00360304	0.503918	6.49475	0.0775885	7.16008e-10	0.536035	2.76177	0.194091	0.00909554	0.528161	6.12876	0.0861775	8.26652e-09	-0.184072	-0.990317	0.185872	0.323299	ENSG00000114547.9	chr3_126042904_T_C_b38	73760	104	116	0.287129	1.13e-09	-0.45677	0.0706276	T	C
rs6806332:125763566:A:G	3	125763566	ENSG00000114544	SLC41A3	0	ENSG00000114547	ROPN1B	125688003	125702297	61269	protein_coding	G	A	0.28972	0	A	0.35	0.0425532	1	45.1891	1.53928e-10	1517	0.00360304	0.503918	6.49475	0.0775885	7.16008e-10	0.536035	2.76177	0.194091	0.00909554	0.528161	6.12876	0.0861775	8.26652e-09	-0.184072	-0.990317	0.185872	0.323299	ENSG00000114547.9	chr3_126044723_A_G_b38	75579	104	116	0.287129	1.13e-09	0.45677	0.0706276	A	G
rs2187490	11	118713180	ENSG00000206779|ENSG00000202385|ENSG00000199466|ENSG00000223080|ENSG00000251995|ENSG00000201535|ENSG00000201678|ENSG00000222601|ENSG00000252919|ENSG00000223300|ENSG00000199472|ENSG00000207342|ENSG00000200391|ENSG00000207484|ENSG00000223271|ENSG00000199668|ENSG00000202251|ENSG00000264932|ENSG00000200127|ENSG00000238723|ENSG00000207021|ENSG00000200883|ENSG00000207092|ENSG00000206669|ENSG00000239143|ENSG00000200241|ENSG00000238604|ENSG00000199546|ENSG00000212319|ENSG00000201511|ENSG00000199530|ENSG00000200658|ENSG00000200884|ENSG00000252761|ENSG00000201680|ENSG00000201207|ENSG00000201555|ENSG00000206717|ENSG00000252891|ENSG00000201913|ENSG00000200714|ENSG00000223220|ENSG00000200544|ENSG00000200141|ENSG00000200788|ENSG00000201451	Y_RNA	6361	ENSG00000278376	AP004609.5	118661963	118663846	49334	lncRNA	T	G	0.11215	0	G	0.0478723	0	0	44.2508	2.46073e-10	949	0.00360326	-1.04172	-6.89852	0.151007	7.68805e-11	-1.01137	-2.55585	0.395707	0.0150924	-1.03091	-6.14153	0.167858	7.75796e-09	-0.0874337	-0.252538	0.346221	0.800903	ENSG00000278376.1	chr11_118842471_T_G_b38	51217	23	25	0.0618812	2.92e-12	0.739481	0.0978929	T	G
rs10751338:42759460:T:C	10	42759460	ENSG00000228755	PABPC1P8	15722	ENSG00000185904	LINC00839	42970928	42990785	211468	lncRNA	C	T	0.576531	0.0841121	T	0.402299	0.0744681	1	44.6927	1.97286e-10	1185	0.00360729	0.453037	6.78342	0.0667859	1.46381e-10	0.565717	3.06326	0.184678	0.0041944	0.445214	5.94215	0.0749247	2.07309e-08	0.088371	0.5652	0.156353	0.572615	-	-	-	-	-	-	-	-	-	-	-
rs11644178:2699144:T:G	16	2699144	-	CTD-3126B10.4	3929	ENSG00000261613	AC093525.6	2604061	2606061	93083	lncRNA	T	G	0.118812	0.0560748	G	0.252874	0.0744681	1	44.1354	2.60689e-10	898	0.00361214	0.59797	6.41981	0.0931446	1.07403e-09	0.794088	2.85915	0.277736	0.00711229	0.612659	5.99672	0.102166	1.58691e-08	-0.0366122	-0.152097	0.240717	0.879274	-	-	-	-	-	-	-	-	-	-	-
rs112953226:128274416:G:T	5	128274416	ENSG00000113396	SLC27A6	0	ENSG00000113396	SLC27A6	127873706	128369335	0	protein_coding	G	T	0.264423	0.0280374	T	0.207447	0	1	45.8286	1.11803e-10	2095	0.00361411	0.56665	6.95186	0.0815105	5.69288e-11	0.501076	2.30735	0.217165	0.027069	0.587364	6.36433	0.09229	2.53471e-09	-0.101805	-0.449975	0.226245	0.653249	ENSG00000113396.12	chr5_128938723_G_T_b38	93143	108	129	0.319307	1.17e-10	-0.610279	0.0885647	G	T
rs371003236:128274386:C:A	5	128274386	-	-	-	ENSG00000113396	SLC27A6	127873706	128369335	0	protein_coding	C	A	0.264423	0.0280374	A	0.207447	0	1	45.8286	1.11803e-10	2095	0.00361411	0.56665	6.95186	0.0815105	5.69288e-11	0.501076	2.30735	0.217165	0.027069	0.587364	6.36433	0.09229	2.53471e-09	-0.101805	-0.449975	0.226245	0.653249	-	-	-	-	-	-	-	-	-	-	-
rs4689562	4	6934655	ENSG00000132405	TBC1D14	0	ENSG00000287104	AC097382.3	6987653	6988763	52998	lncRNA	G	A	0.355769	0.0280374	A	0.462366	0.0106383	1	45.4178	1.37294e-10	1707	0.00361619	0.560004	6.30453	0.0888256	1.99285e-09	0.549891	3.52564	0.155969	0.00120033	0.612909	5.74349	0.106714	5.42207e-08	-0.0930638	-0.464924	0.20017	0.642526	-	-	-	-	-	-	-	-	-	-	-
rs9853998:138234605:G:A	3	138234605	ENSG00000114107	CEP70	0	ENSG00000158234	FAIM	138327448	138352218	92843	protein_coding	G	A	0.457944	0	A	0.409574	0	1	43.8458	3.0131e-10	778	0.00361708	0.517137	6.50951	0.0794432	6.60838e-10	0.496513	2.92035	0.170018	0.00608123	0.566881	5.94284	0.095389	2.06618e-08	-0.115427	-0.622356	0.185468	0.534466	ENSG00000158234.12	chr3_138515763_G_A_b38	-92846	148	201	0.497525	2.12e-08	-0.276324	0.0468809	G	A
rs9848718:138233623:G:C	3	138233623	ENSG00000114107	CEP70	0	ENSG00000158234	FAIM	138327448	138352218	93825	protein_coding	G	C	0.457944	0	C	0.409574	0	1	43.8458	3.0131e-10	778	0.00361708	0.517137	6.50951	0.0794432	6.60838e-10	0.496513	2.92035	0.170018	0.00608123	0.566881	5.94284	0.095389	2.06618e-08	-0.115427	-0.622356	0.185468	0.534466	ENSG00000158234.12	chr3_138514781_G_C_b38	-93828	148	201	0.497525	2.12e-08	-0.276324	0.0468809	G	C
rs56241655:77808057:G:GT	11	77808057	-	-	-	ENSG00000188997	KCTD21	77882295	77899672	74238	protein_coding	G	GT	0.441748	0.0373832	GT	0.505435	0.0212766	1	44.5858	2.08123e-10	1127	0.00361917	-0.570806	-6.34601	0.0899472	1.59666e-09	-0.739819	-4.23272	0.174786	0.00015842	-0.541058	-5.16429	0.104769	8.00839e-07	-0.0970754	-0.479037	0.202647	0.632472	-	-	-	-	-	-	-	-	-	-	-
rs8053285:77404939:C:T	16	77404939	ENSG00000140873	ADAMTS18	0	ENSG00000140873	ADAMTS18	77281710	77468931	0	protein_coding	C	T	0.219626	0	T	0.228723	0	1	45.983	1.03497e-10	3008	0.00362073	-0.701442	-7.00188	0.100179	4.28984e-11	-0.824357	-3.89971	0.21139	0.000416867	-0.671873	-5.54754	0.121112	1.37404e-07	-0.327886	-1.32103	0.248205	0.188105	ENSG00000140873.15	chr16_77371042_C_T_b38	-64072	68	78	0.193069	3.39e-12	0.80594	0.10706	C	T
rs9933962:77403037:T:C	16	77403037	ENSG00000140873	ADAMTS18	0	ENSG00000140873	ADAMTS18	77281710	77468931	0	protein_coding	T	C	0.219626	0	C	0.228723	0	1	45.983	1.03497e-10	3008	0.00362073	-0.701442	-7.00188	0.100179	4.28984e-11	-0.824357	-3.89971	0.21139	0.000416867	-0.671873	-5.54754	0.121112	1.37404e-07	-0.327886	-1.32103	0.248205	0.188105	ENSG00000140873.15	chr16_77369140_T_C_b38	-65974	68	78	0.193069	3.39e-12	0.80594	0.10706	T	C
rs55792912:77403994:A:G	16	77403994	ENSG00000140873	ADAMTS18	0	ENSG00000140873	ADAMTS18	77281710	77468931	0	protein_coding	A	G	0.219626	0	G	0.228723	0	1	45.983	1.03497e-10	3008	0.00362073	-0.701442	-7.00188	0.100179	4.28984e-11	-0.824357	-3.89971	0.21139	0.000416867	-0.671873	-5.54754	0.121112	1.37404e-07	-0.327886	-1.32103	0.248205	0.188105	ENSG00000140873.15	chr16_77370097_A_G_b38	-65017	68	78	0.193069	3.39e-12	0.80594	0.10706	A	G
rs4462608:77403083:G:A	16	77403083	ENSG00000140873	ADAMTS18	0	ENSG00000140873	ADAMTS18	77281710	77468931	0	protein_coding	G	A	0.219626	0	A	0.228723	0	1	45.983	1.03497e-10	3008	0.00362073	-0.701442	-7.00188	0.100179	4.28984e-11	-0.824357	-3.89971	0.21139	0.000416867	-0.671873	-5.54754	0.121112	1.37404e-07	-0.327886	-1.32103	0.248205	0.188105	ENSG00000140873.15	chr16_77369186_G_A_b38	-65928	67	77	0.190594	7.85e-12	0.801268	0.108583	G	A
rs2343051:77403358:G:A	16	77403358	ENSG00000140873	ADAMTS18	0	ENSG00000140873	ADAMTS18	77281710	77468931	0	protein_coding	G	A	0.219626	0	A	0.228723	0	1	45.983	1.03497e-10	3008	0.00362073	-0.701442	-7.00188	0.100179	4.28984e-11	-0.824357	-3.89971	0.21139	0.000416867	-0.671873	-5.54754	0.121112	1.37404e-07	-0.327886	-1.32103	0.248205	0.188105	ENSG00000140873.15	chr16_77369461_G_A_b38	-65653	68	78	0.193069	3.39e-12	0.80594	0.10706	G	A
rs7205945	16	77406731	ENSG00000140873	ADAMTS18	0	ENSG00000140873	ADAMTS18	77281710	77468931	0	protein_coding	G	A	0.219626	0	A	0.228723	0	1	45.983	1.03497e-10	3008	0.00362073	-0.701442	-7.00188	0.100179	4.28984e-11	-0.824357	-3.89971	0.21139	0.000416867	-0.671873	-5.54754	0.121112	1.37404e-07	-0.327886	-1.32103	0.248205	0.188105	ENSG00000140873.15	chr16_77372834_G_A_b38	-62280	68	78	0.193069	3.39e-12	0.80594	0.10706	G	A
rs11345271:18366565:CT:C	11	18366565	-	-	-	ENSG00000110768	GTF2H1	18343842	18388592	0	protein_coding	C	CT	0.371429	0.0186916	CT	0.208791	0.0319149	1	45.1519	1.56815e-10	1498	0.00362464	0.579732	6.79112	0.0853661	1.40234e-10	0.798412	4.09985	0.194742	0.000233643	0.530971	5.32383	0.0997348	3.88061e-07	0.112194	0.556213	0.20171	0.57873	-	-	-	-	-	-	-	-	-	-	-
rs1104888:1106012:G:T	7	1106012	ENSG00000146540	C7orf50	0	ENSG00000229043	AC091729.3	1200010	1205243	93998	lncRNA	G	T	0.429293	0.0747664	T	0.5	0.0638298	1	45.0128	1.68106e-10	1398	0.00362624	0.568181	6.98352	0.0813603	4.76003e-11	0.674492	3.26502	0.206581	0.00245095	0.546505	5.8611	0.0932428	3.07563e-08	0.0644985	0.328486	0.196351	0.742912	ENSG00000229043.2	chr7_1066376_G_T_b38	-94109	144	194	0.480198	5.24e-18	-0.743711	0.0761435	G	T
rs10902221	11	802379	ENSG00000177595	PIDD	0	ENSG00000279672	AP006621.5	779617	780755	21624	TEC	T	C	0.454082	0.0841121	C	0.261111	0.0425532	1	44.4268	2.25347e-10	1043	0.00362662	-0.593587	-7.07979	0.0838425	2.7548e-11	-0.691631	-3.26159	0.212053	0.00247371	-0.551628	-5.81281	0.0948987	3.88483e-08	-0.0613814	-0.29567	0.207601	0.767811	ENSG00000279672.1	chr11_802379_T_C_b38	22762	152	195	0.482673	4.65e-32	0.961995	0.0647451	T	C
rs7104785:804212:C:A	11	804212	ENSG00000177595	PIDD	0	ENSG00000279672	AP006621.5	779617	780755	23457	TEC	C	A	0.454082	0.0841121	A	0.261111	0.0425532	1	44.4268	2.25347e-10	1043	0.00362662	-0.593587	-7.07979	0.0838425	2.7548e-11	-0.691631	-3.26159	0.212053	0.00247371	-0.551628	-5.81281	0.0948987	3.88483e-08	-0.0613814	-0.29567	0.207601	0.767811	ENSG00000279672.1	chr11_804212_C_A_b38	24595	152	195	0.482673	4.65e-32	0.961995	0.0647451	C	A
rs10281686:55904039:C:T	7	55904039	ENSG00000154997	45183	0	ENSG00000226278	PSPHP1	55832490	55840981	63058	unprocessed_pseudogene	C	T	0.102804	0	T	0.205882	0.0957447	1	45.0545	1.64642e-10	1428	0.00362772	-0.599469	-6.54253	0.0916265	5.52097e-10	-0.755505	-4.41614	0.171078	9.22226e-05	-0.556187	-5.05492	0.110029	1.30555e-06	-0.217163	-1.09224	0.198824	0.276134	ENSG00000226278.1	chr7_55836346_C_T_b38	71549	45	47	0.116337	4.88e-10	0.70873	0.106976	C	T
rs34406003:61877875:C:T	20	61877875	ENSG00000101198	NKAIN4	0	ENSG00000275620	AL121827.2	61885330	61892967	7455	lncRNA	C	T	0.385417	0.102804	T	0.103448	0.0744681	0	45.2348	1.50449e-10	1564	0.00363071	0.74087	6.9321	0.106875	6.36391e-11	0.882735	3.71382	0.237689	0.000708185	0.697709	5.60735	0.124428	1.03659e-07	0.115541	0.523776	0.220593	0.601054	ENSG00000275620.1	chr20_63246523_C_T_b38	-7455	104	128	0.316832	2.05e-17	-0.624377	0.0654016	C	T
rs184006134:23864170:C:A	7	23864170	ENSG00000196335	STK31	0	ENSG00000188732	FAM221A	23719749	23742868	121302	protein_coding	C	A	0.252336	0	A	0.505319	0	1	45.0067	1.68626e-10	1396	0.00363225	0.543643	6.94959	0.0782266	5.7663e-11	0.460801	2.45482	0.187713	0.0192096	0.560268	6.24344	0.089737	4.6629e-09	0.089413	0.494388	0.180856	0.621612	ENSG00000188732.10	chr7_23824551_C_A_b38	144421	99	115	0.284653	2.41e-07	-0.394769	0.0731919	C	A
rs4439017:23865623:A:T	7	23865623	ENSG00000196335	STK31	0	ENSG00000188732	FAM221A	23719749	23742868	122755	protein_coding	A	T	0.252336	0	T	0.505319	0	1	45.0067	1.68626e-10	1396	0.00363225	0.543643	6.94959	0.0782266	5.7663e-11	0.460801	2.45482	0.187713	0.0192096	0.560268	6.24344	0.089737	4.6629e-09	0.089413	0.494388	0.180856	0.621612	ENSG00000188732.10	chr7_23826004_A_T_b38	145874	99	115	0.284653	2.41e-07	-0.394769	0.0731919	A	T
rs2390823:23868910:G:A	7	23868910	ENSG00000196335	STK31	0	ENSG00000188732	FAM221A	23719749	23742868	126042	protein_coding	G	A	0.252336	0	A	0.505319	0	1	45.0067	1.68626e-10	1396	0.00363225	0.543643	6.94959	0.0782266	5.7663e-11	0.460801	2.45482	0.187713	0.0192096	0.560268	6.24344	0.089737	4.6629e-09	0.089413	0.494388	0.180856	0.621612	ENSG00000188732.10	chr7_23829291_G_A_b38	149161	99	115	0.284653	2.41e-07	-0.394769	0.0731919	G	A
rs150937049:23865268:G:T	7	23865268	-	-	-	ENSG00000188732	FAM221A	23719749	23742868	122400	protein_coding	G	T	0.252336	0	T	0.505319	0	1	45.0067	1.68626e-10	1396	0.00363225	0.543643	6.94959	0.0782266	5.7663e-11	0.460801	2.45482	0.187713	0.0192096	0.560268	6.24344	0.089737	4.6629e-09	0.089413	0.494388	0.180856	0.621612	-	-	-	-	-	-	-	-	-	-	-
rs189841445:23864175:G:T	7	23864175	ENSG00000196335	STK31	0	ENSG00000188732	FAM221A	23719749	23742868	121307	protein_coding	G	T	0.252336	0	T	0.505319	0	1	45.0067	1.68626e-10	1396	0.00363225	0.543643	6.94959	0.0782266	5.7663e-11	0.460801	2.45482	0.187713	0.0192096	0.560268	6.24344	0.089737	4.6629e-09	0.089413	0.494388	0.180856	0.621612	ENSG00000188732.10	chr7_23824556_G_T_b38	144426	99	115	0.284653	2.41e-07	-0.394769	0.0731919	G	T
rs200928689:177087633:T:C	5	177087633	ENSG00000246596	RP11-1277A3.2	0	ENSG00000170074	FAM153A	177134982	177210399	47349	protein_coding	T	C	0.447115	0.0280374	C	0.408046	0.0744681	1	44.0319	2.74534e-10	858	0.00363453	0.446975	6.21801	0.0718839	3.15524e-09	0.577784	3.84354	0.150326	0.000489666	0.439347	5.40916	0.0812228	2.61947e-07	0.116181	0.724944	0.160263	0.469393	ENSG00000170074.19	chr5_177660632_T_C_b38	-122766	126	150	0.371287	7.49e-18	-0.600456	0.0618417	T	C
rs449500:7163796:G:T	2	7163796	ENSG00000151692	RNF144A	0	ENSG00000228203	RNF144A-AS1	7051885	7058865	104931	lncRNA	G	T	0.457547	0.00934579	T	0.166667	0.0106383	1	45.3638	1.4105e-10	1670	0.00363458	0.377197	7.04236	0.0535611	3.40911e-11	0.250754	1.76952	0.141707	0.0855198	0.407772	6.49866	0.0627471	1.27858e-09	-0.0772945	-0.68235	0.113277	0.495862	ENSG00000228203.6	chr2_7023665_G_T_b38	104956	106	137	0.339109	2.63e-11	-0.287164	0.0400903	G	T
rs114832360:29951061:C:T	6	29951061	ENSG00000204625	HCG9	4878	ENSG00000204623	ZNRD1ASP	29968788	30029417	17727	transcribed_unitary_pseudogene	C	T	0.0934579	0	T	0.201087	0.0212766	1	45.9749	1.03916e-10	3971	0.00363538	0.728918	7.06248	0.10321	3.04027e-11	0.656584	3.05965	0.214594	0.00423428	0.762892	6.0509	0.126079	1.21546e-08	-0.210623	-0.971056	0.216901	0.332775	ENSG00000204623.9	chr6_29983284_C_T_b38	-77969	37	39	0.0965347	6.57e-08	-0.574376	0.101395	C	T
rs12570585:18847859:C:A	10	18847859	ENSG00000241058	NSUN6	0	ENSG00000241058	NSUN6	18834490	18948214	0	protein_coding	A	C	0.401869	0	C	0.382979	0	1	45.8381	1.11273e-10	2118	0.0036365	0.446322	6.64628	0.0671537	3.12746e-10	0.619949	3.72882	0.166259	0.000678744	0.436356	5.65101	0.0772173	8.42869e-08	0.0867907	0.530135	0.163714	0.596648	ENSG00000241058.3	chr10_18558930_C_A_b38	-100355	127	153	0.378713	5.88e-18	0.461722	0.0473631	C	A
rs11964623:31001519:C:T	6	31001519	ENSG00000261272	MUC22	0	ENSG00000228789	HCG22	31021227	31027667	19708	lncRNA	C	T	0.271028	0	T	0.303191	0	1	45.9709	1.04121e-10	4977	0.00364256	0.542615	6.33116	0.0857055	1.72873e-09	0.641827	4.70501	0.136413	3.89801e-05	0.507289	4.88199	0.10391	2.78954e-06	0.148618	0.774879	0.191795	0.43939	ENSG00000228789.6	chr6_31033742_C_T_b38	-19708	88	99	0.24505	0.000221868	-0.361139	0.0955942	C	T
rs11969581:31001506:A:T	6	31001506	ENSG00000261272	MUC22	0	ENSG00000228789	HCG22	31021227	31027667	19721	lncRNA	A	T	0.271028	0	T	0.303191	0	1	45.9709	1.04121e-10	4977	0.00364256	0.542615	6.33116	0.0857055	1.72873e-09	0.641827	4.70501	0.136413	3.89801e-05	0.507289	4.88199	0.10391	2.78954e-06	0.148618	0.774879	0.191795	0.43939	ENSG00000228789.6	chr6_31033729_A_T_b38	-19721	88	99	0.24505	0.000221868	-0.361139	0.0955942	A	T
rs34792572:56156043:CT:C	7	56156043	-	-	-	ENSG00000106153	CHCHD2	56169266	56174169	13223	protein_coding	CT	C	0.433962	0.00934579	C	0.333333	0.0106383	1	44.5899	2.07695e-10	1137	0.00364378	0.251848	6.37403	0.0395116	1.37394e-09	0.373687	4.77119	0.0783215	3.19605e-05	0.219221	4.67179	0.0469245	6.85949e-06	0.175773	1.90907	0.0920727	0.0577849	-	-	-	-	-	-	-	-	-	-	-
rs202014106:28702943:A:T	16	28702943	ENSG00000261419|ENSG00000184110	RP11-57A19.4|EIF3C	0	ENSG00000184110	EIF3C	28699879	28747048	0	protein_coding	A	T	0.359375	0.102804	T	0.0879121	0.0319149	0	43.0932	4.38966e-10	538	0.003644	-0.67387	-6.36995	0.105789	1.40435e-09	-0.716225	-3.82424	0.187286	0.000517434	-0.688099	-5.33558	0.128964	3.67701e-07	0.0680408	0.32782	0.207556	0.743415	-	-	-	-	-	-	-	-	-	-	-
rs11077673:71178403:T:C	17	71178403	ENSG00000264860	RP11-143K11.5	0	ENSG00000141219	C17orf80	71228372	71245086	49969	protein_coding	T	C	0.495146	0.0373832	C	0.413978	0.0106383	1	45.1253	1.58917e-10	1488	0.00364871	0.536635	6.3231	0.084869	1.80483e-09	0.260175	1.27938	0.20336	0.20918	0.624663	6.59458	0.0947237	7.80952e-10	-0.342211	-1.75762	0.194701	0.0804479	-	-	-	-	-	-	-	-	-	-	-
rs75779608:99768957:C:T	7	99768957	ENSG00000213420	GPC2	0	ENSG00000242294	STAG3L5P	99933702	99949523	164745	transcribed_unprocessed_pseudogene	C	T	0.265	0.0654206	T	0.0652174	0.0212766	1	43.8564	2.99717e-10	790	0.00365346	-0.528128	-6.28275	0.0840601	2.23808e-09	-0.409469	-1.9206	0.213199	0.0629592	-0.592568	-6.3378	0.0934974	2.89906e-09	0.256284	1.38377	0.185206	0.168077	ENSG00000242294.6	chr7_100171334_C_T_b38	-165078	66	77	0.190594	4.08e-18	0.520006	0.0530217	C	T
rs10451358:9217471:G:A	18	9217471	ENSG00000265257|ENSG00000101745	RP11-21J18.1|ANKRD12	0	ENSG00000101745	ANKRD12	9136226	9285983	0	protein_coding	A	G	0.1875	0.0280374	G	0.311828	0.0106383	1	45.8571	1.10218e-10	2149	0.00365472	-0.376289	-6.12979	0.0613869	5.02042e-09	-0.498862	-4.1309	0.120763	0.000213421	-0.3861	-5.36589	0.0719545	3.19871e-07	0.102936	0.707004	0.145595	0.480444	ENSG00000101745.16	chr18_9217473_G_A_b38	80696	70	79	0.195545	0.25384	-0.102097	0.0891566	G	A
rs3190331	11	130748131	-	-	-	ENSG00000134917	ADAMTS8	130274818	130298504	449627	protein_coding	A	G	0.476636	0	G	0.430108	0.0106383	1	45.1422	1.57578e-10	1504	0.00365688	0.337127	6.80578	0.0495354	1.2923e-10	0.566719	4.53907	0.124854	6.40043e-05	0.29255	4.95369	0.0590569	2.0403e-06	0.137651	1.09393	0.125832	0.275393	-	-	-	-	-	-	-	-	-	-	-
rs6139079	20	3314374	ENSG00000088854	C20orf194	0	ENSG00000088854	C20orf194	3229951	3388272	0	protein_coding	A	G	0.196262	0	G	0.170213	0	1	45.1144	1.59783e-10	1484	0.00365874	-0.506779	-6.36822	0.0795793	1.41745e-09	-0.662917	-4.20709	0.157572	0.000170792	-0.493701	-5.23592	0.0942912	5.79437e-07	-0.12317	-0.624757	0.197148	0.532892	ENSG00000088854.12	chr20_3333727_A_G_b38	-73898	78	87	0.215347	1.74e-11	0.370828	0.0512385	A	G
rs72304484:236404856:ACAAAT:A	1	236404856	-	-	-	ENSG00000086619	ERO1B	236378401	236445258	0	protein_coding	ACAAAT	A	0.285047	0	A	0.311111	0.0425532	1	45.2746	1.47481e-10	1608	0.00365922	-0.638773	-7.22631	0.0883956	1.18909e-11	-1.00459	-4.00089	0.251091	0.000311397	-0.528307	-5.40995	0.0976547	2.61002e-07	-0.161155	-0.734709	0.219346	0.463437	-	-	-	-	-	-	-	-	-	-	-
rs2463199:236404641:T:C	1	236404641	ENSG00000086619	ERO1LB	0	ENSG00000086619	ERO1B	236378401	236445258	0	protein_coding	T	C	0.285047	0	C	0.311111	0.0425532	1	45.2746	1.47481e-10	1608	0.00365922	-0.638773	-7.22631	0.0883956	1.18909e-11	-1.00459	-4.00089	0.251091	0.000311397	-0.528307	-5.40995	0.0976547	2.61002e-07	-0.161155	-0.734709	0.219346	0.463437	ENSG00000086619.13	chr1_236241341_T_C_b38	-40644	85	98	0.242574	4.6e-07	0.382691	0.0728178	T	C
rs2463200:236404720:T:C	1	236404720	ENSG00000086619	ERO1LB	0	ENSG00000086619	ERO1B	236378401	236445258	0	protein_coding	T	C	0.285047	0	C	0.311111	0.0425532	1	45.2746	1.47481e-10	1608	0.00365922	-0.638773	-7.22631	0.0883956	1.18909e-11	-1.00459	-4.00089	0.251091	0.000311397	-0.528307	-5.40995	0.0976547	2.61002e-07	-0.161155	-0.734709	0.219346	0.463437	ENSG00000086619.13	chr1_236241420_T_C_b38	-40565	85	98	0.242574	4.6e-07	0.382691	0.0728178	T	C
rs7852515:106916916:G:A	9	106916916	ENSG00000136824	SMC2	13218	ENSG00000136824	SMC2	106856541	106903700	13216	protein_coding	A	G	0.593458	0	G	0.451613	0.0106383	1	45.2801	1.47081e-10	1613	0.00366064	-0.483634	-6.36378	0.0759979	1.45162e-09	-0.360131	-2.22495	0.16186	0.032627	-0.536755	-6.35056	0.0845209	2.71772e-09	0.159872	0.892387	0.17915	0.373332	ENSG00000136824.18	chr9_104154635_G_A_b38	60375	126	159	0.393564	3.06e-09	-0.310049	0.0494048	G	A
rs370108778:83717380:CAGT:C	15	83717380	-	-	-	ENSG00000169612	RAMAC	83654962	83659809	57571	protein_coding	CAGT	C	0	0	C	0.138298	0	0	44.056	2.71249e-10	875	0.00366219	0.767238	6.57247	0.116735	4.68837e-10	0.966222	3.57133	0.27055	0.00105693	0.757716	5.59478	0.135433	1.09999e-07	0.0231385	0.0902797	0.256298	0.928162	-	-	-	-	-	-	-	-	-	-	-
rs598282:77868280:T:G	11	77868280	ENSG00000246174	KCTD21-AS1	0	ENSG00000159063	ALG8	77811982	77850699	17581	protein_coding	T	G	0.14486	0	G	0.190217	0.0212766	1	44.5687	2.09908e-10	1131	0.00366318	0.797967	7.22376	0.110464	1.20669e-11	0.773393	3.27162	0.236395	0.00240772	0.761379	5.81938	0.130835	3.76349e-08	0.0031498	0.0119588	0.263388	0.990471	ENSG00000159063.12	chr11_78157234_T_G_b38	17574	50	53	0.131188	7.99e-14	-0.749473	0.0916572	T	G
rs13420293:100027789:C:T	2	100027789	ENSG00000135945	REV1	0	ENSG00000241962	AC079447.1	99757948	99939204	88585	protein_coding	C	T	0.149533	0	T	0.290323	0.0106383	1	43.7887	3.10034e-10	766	0.00366441	-0.639468	-7.08698	0.0902314	2.64404e-11	-0.520138	-2.84834	0.182611	0.0073105	-0.636559	-5.97291	0.106574	1.78351e-08	0.113184	0.571403	0.198081	0.568413	ENSG00000241962.9	chr2_99411327_C_T_b38	103885	48	48	0.118812	0.462455	-0.121676	0.165195	C	T
rs199524:44848438:G:T	17	44848438	ENSG00000108379	WNT3	0	ENSG00000238083	LRRC37A2	44588877	44633016	215422	protein_coding	T	G	0.231132	0.00934579	G	0.608696	0.0212766	1	44.6216	2.04428e-10	1165	0.00367479	-0.537513	-5.77654	0.093051	3.09164e-08	-1.01746	-5.33524	0.190706	5.81224e-06	-0.438911	-4.01956	0.109194	9.42433e-05	-0.278249	-1.44055	0.193155	0.151385	ENSG00000238083.7	chr17_46771072_G_T_b38	259561	99	126	0.311881	4.09e-29	-0.953153	0.0691186	G	T
rs34096732:106844326:CT:C	9	106844326	-	-	-	ENSG00000136824	SMC2	106856541	106903700	12215	protein_coding	CT	C	0.322115	0.0280374	C	0.277174	0.0212766	1	45.272	1.47674e-10	1613	0.0036754	-0.511689	-6.49991	0.0787225	6.96222e-10	-0.505143	-2.84793	0.177372	0.00731825	-0.527988	-6.09601	0.086612	9.7248e-09	0.138101	0.703679	0.196255	0.482508	-	-	-	-	-	-	-	-	-	-	-
rs55922100:5004098:C:T	17	5004098	ENSG00000180787	ZFP3	4429	ENSG00000234327	AC012146.1	5014763	5018299	10665	lncRNA	C	T	0.1	0.0186916	T	0.211957	0.0212766	1	45.2066	1.52588e-10	1562	0.00367763	0.507934	6.85156	0.074134	1.00056e-10	0.779752	3.57929	0.217851	0.00103371	0.505401	5.69168	0.0887965	6.94568e-08	0.276453	1.21448	0.227631	0.226096	ENSG00000234327.7	chr17_5100803_C_T_b38	-10665	44	49	0.121287	7.08e-18	-0.621284	0.0639264	C	T
rs56377155:5004541:C:A	17	5004541	ENSG00000167840	ZNF232	4295	ENSG00000234327	AC012146.1	5014763	5018299	10222	lncRNA	C	A	0.1	0.0186916	A	0.211957	0.0212766	1	45.2066	1.52588e-10	1562	0.00367763	0.507934	6.85156	0.074134	1.00056e-10	0.779752	3.57929	0.217851	0.00103371	0.505401	5.69168	0.0887965	6.94568e-08	0.276453	1.21448	0.227631	0.226096	ENSG00000234327.7	chr17_5101246_C_A_b38	-10222	43	48	0.118812	1.14e-17	-0.620163	0.0643159	C	A
rs2220639:44755989:A:G	4	44755989	ENSG00000163281	GNPDA2	27377	ENSG00000151806	GUF1	44680437	44702945	53044	protein_coding	A	G	0.425234	0	G	0.515957	0	1	45.1964	1.53368e-10	1555	0.00367985	-0.51729	-6.38445	0.0810234	1.29919e-09	-0.72194	-4.14609	0.174126	0.000204168	-0.490821	-5.2921	0.092746	4.4868e-07	-0.155334	-0.827527	0.187709	0.408993	ENSG00000151806.13	chr4_44753972_A_G_b38	75415	130	176	0.435644	0.011703	-0.153625	0.0602476	A	G
rs4808983	19	19882476	ENSG00000266904|ENSG00000267581	LINC00663|CTC-559E9.4	0	ENSG00000081665	ZNF506	19896648	19932560	14172	protein_coding	C	T	0.127358	0.00934579	T	0.0806452	0.0106383	1	44.4809	2.19333e-10	1088	0.00368213	-0.822758	-7.01337	0.117313	4.0192e-11	-1.2855	-3.34919	0.383822	0.00195078	-0.748201	-5.76747	0.129728	4.83254e-08	-0.411587	-1.39627	0.294776	0.164288	ENSG00000081665.13	chr19_19771667_C_T_b38	-50084	67	74	0.183168	8.3e-16	0.611135	0.0683441	C	T
rs55712486:45777764:A:G	21	45777764	ENSG00000142185	TRPM2	0	ENSG00000142185	TRPM2	45770046	45862964	0	protein_coding	A	G	0.169811	0.00934579	G	0.0913978	0.0106383	1	45.2935	1.461e-10	1634	0.00368356	0.561483	6.79914	0.0825815	1.3411e-10	0.518646	1.20435	0.430644	0.236537	0.550735	6.62141	0.0831749	6.79932e-10	0.114296	0.369406	0.309404	0.712243	ENSG00000142185.16	chr21_44357881_A_G_b38	7718	75	86	0.212871	1.27e-25	-0.549847	0.0438729	A	G
rs151100576:22537648:G:A	7	22537648	ENSG00000105889	STEAP1B	0	ENSG00000105889	STEAP1B	22459063	22767232	0	protein_coding	G	A	0.0637255	0.046729	A	0.15	0.148936	0	45.9464	1.05405e-10	2294	0.00368747	-0.710586	-6.37493	0.111466	1.36733e-09	-0.34411	-1.16422	0.295571	0.25221	-0.798512	-6.67765	0.11958	5.08105e-10	0.316713	1.00775	0.314279	0.314878	ENSG00000105889.14	chr7_22498029_G_A_b38	-134896	32	37	0.0915842	0.0306037	0.234437	0.107476	G	A
rs10229648:64571473:G:A	7	64571473	ENSG00000226002	RP11-460N20.5	10863	ENSG00000234585	CCT6P3	64498732	64535091	36382	transcribed_unprocessed_pseudogene	G	A	0.447619	0.0186916	A	0.302198	0.0319149	1	45.1544	1.56617e-10	1527	0.00369015	0.645326	6.93185	0.0930958	6.37321e-11	0.467731	2.23647	0.209138	0.031793	0.678107	6.33661	0.107014	2.9165e-09	-0.123474	-0.57003	0.216609	0.569342	ENSG00000234585.6	chr7_65111095_G_A_b38	72735	127	170	0.420792	4.39e-29	-0.790352	0.0573584	G	A
rs11637890:78935419:C:G	15	78935419	ENSG00000117971	CHRNB4	0	ENSG00000080644	CHRNA3	78885394	78913637	21782	protein_coding	C	G	0.381188	0.0560748	G	0.227778	0.0425532	1	45.182	1.54469e-10	1550	0.00369437	-0.651242	-6.70864	0.0970751	2.21698e-10	-0.892098	-4.55922	0.195669	6.02724e-05	-0.56914	-4.93918	0.11523	2.17413e-06	-0.253932	-1.15046	0.220722	0.251425	ENSG00000080644.15	chr15_78643077_C_G_b38	21782	131	167	0.413366	1.23e-16	0.610044	0.0659096	C	G
rs73367984:40816499:T:G	21	40816499	ENSG00000157578	LCA5L	0	ENSG00000182093	GET1	40749624	40800454	16045	protein_coding	T	G	0.391509	0.00934579	G	0.342391	0.0212766	1	45.7048	1.1894e-10	2014	0.0036962	-0.457774	-6.86996	0.0666342	9.02553e-11	-0.406933	-2.48147	0.163989	0.0180342	-0.487536	-6.28865	0.0775263	3.71503e-09	0.0491331	0.294762	0.166687	0.768503	ENSG00000182093.14	chr21_39444573_T_G_b38	64329	129	165	0.408416	0.335911	0.0428425	0.0443897	T	G
rs2063998:40816185:G:C	21	40816185	ENSG00000157578	LCA5L	0	ENSG00000182093	GET1	40749624	40800454	15731	protein_coding	G	C	0.391509	0.00934579	C	0.342391	0.0212766	1	45.7048	1.1894e-10	2014	0.0036962	-0.457774	-6.86996	0.0666342	9.02553e-11	-0.406933	-2.48147	0.163989	0.0180342	-0.487536	-6.28865	0.0775263	3.71503e-09	0.0491331	0.294762	0.166687	0.768503	ENSG00000182093.14	chr21_39444259_G_C_b38	64015	129	165	0.408416	0.335911	0.0428425	0.0443897	G	C
rs2192868:53428284:G:A	16	53428284	ENSG00000262714	RP11-44F14.8	5287	ENSG00000103479	RBL2	53467889	53525560	39605	protein_coding	G	A	0.42381	0.0186916	A	0.481013	0.159574	0	44.5275	2.14276e-10	1118	0.00369642	0.410803	6.72164	0.0611165	2.06303e-10	0.458895	3.69722	0.124119	0.000742206	0.407266	5.55501	0.0733152	1.32669e-07	0.0431427	0.279593	0.154305	0.780099	ENSG00000103479.15	chr16_53394372_G_A_b38	-39605	149	198	0.490099	2.49e-14	-0.297962	0.0355798	G	A
rs12621152:24257682:T:C	2	24257682	ENSG00000205639|ENSG00000163026	MFSD2B|C2orf44	0	ENSG00000173960	UBXN2A	24150155	24227779	29903	protein_coding	C	T	0.18	0.0654206	T	0.346591	0.0638298	1	44.6983	1.96736e-10	1218	0.00369741	0.414781	6.6991	0.0619159	2.33703e-10	0.617228	4.49687	0.137257	7.25689e-05	0.377488	4.94737	0.0763007	2.09762e-06	0.27793	2.08551	0.133267	0.0383807	ENSG00000173960.13	chr2_24034812_T_C_b38	107527	63	71	0.175743	0.588142	0.0262846	0.0484408	T	C
rs7790361:24833118:A:G	7	24833118	ENSG00000070882	OSBPL3	3040	ENSG00000105928	GSDME	24737974	24797559	35559	protein_coding	G	A	0.495146	0.0373832	A	0.270115	0.0744681	1	45.7029	1.19051e-10	2013	0.0036978	0.508883	6.50916	0.0781795	6.62094e-10	0.857565	4.68196	0.183163	4.17667e-05	0.426584	4.87669	0.0874741	2.85435e-06	0.16026	0.890708	0.179925	0.37423	ENSG00000105928.13	chr7_24793499_A_G_b38	35386	141	181	0.44802	1.07e-14	0.622216	0.0730602	A	G
rs35367550:86448204:G:GT	6	86448204	-	-	-	ENSG00000203875	SNHG5	86360209	86388650	59554	lncRNA	G	GT	0.292453	0.00934579	GT	0.362637	0.0319149	1	44.4435	2.23472e-10	1073	0.00369988	0.55265	7.11005	0.0777281	2.31774e-11	0.540953	2.77512	0.19493	0.00879615	0.535169	6.06153	0.0882894	1.1533e-08	-0.077452	-0.404083	0.191674	0.686614	-	-	-	-	-	-	-	-	-	-	-
12:97880130:C:CAAAGTCAT	12	97880130	-	-	-	ENSG00000255794	RMST	97824662	97992193	0	lncRNA	CAAAGTCAT	C	0.168224	0	C	0.0806452	0.0106383	1	45.4905	1.32394e-10	1812	0.00370161	-0.607912	-6.24393	0.0973605	2.75063e-09	-0.545892	-2.75725	0.197984	0.00919917	-0.685977	-6.15533	0.111444	7.2432e-09	0.0657629	0.276152	0.23814	0.782736	-	-	-	-	-	-	-	-	-	-	-
rs12668784:64876079:G:A	7	64876079	ENSG00000146757	ZNF92	10041	ENSG00000213462	ERV3-1	64450734	64467121	408958	protein_coding	G	A	0.334906	0.00934579	A	0.159341	0.0319149	1	45.2106	1.52278e-10	1576	0.00370304	-0.640886	-6.87524	0.0932166	8.76217e-11	-0.521416	-2.39018	0.218149	0.0223562	-0.661734	-6.28472	0.105293	3.78935e-09	0.264677	1.17284	0.225672	0.242352	ENSG00000213462.4	chr7_65411166_G_A_b38	404423	118	147	0.363861	3.38e-27	0.653954	0.0499228	G	A
rs6460231:64730985:C:T	7	64730985	ENSG00000265175	AC092685.1	2581	ENSG00000235421	AC114501.2	64990542	65019657	259557	unprocessed_pseudogene	T	C	0.509524	0.0186916	C	0.359551	0.0531915	1	44.1332	2.60977e-10	921	0.00370876	-0.520631	-6.75466	0.0770772	1.71768e-10	-0.523131	-2.36714	0.220997	0.0235865	-0.531426	-6.20724	0.0856138	5.59001e-09	0.0784728	0.412288	0.190335	0.680601	-	-	-	-	-	-	-	-	-	-	-
rs201386275:42945579:T:C	10	42945579	ENSG00000182632	CCNYL2	0	ENSG00000215146	BX322639.1	42827314	42863422	82157	transcribed_unprocessed_pseudogene	T	C	0.350467	0	C	0.275281	0.0531915	1	44.3094	2.3897e-10	1006	0.00370943	-0.608756	-6.74088	0.0903081	1.85423e-10	-0.430314	-2.08148	0.206734	0.0447694	-0.667081	-6.32272	0.105505	3.12854e-09	0.326857	1.64048	0.199244	0.102586	ENSG00000215146.4	chr10_42450131_T_C_b38	82157	125	149	0.368812	1.19e-17	0.689408	0.0715498	T	C
rs2975039:29926379:T:C	6	29926379	ENSG00000235290	HLA-W	32	ENSG00000206503	HLA-A	29909037	29913661	12718	protein_coding	T	C	0.132075	0.00934579	C	0.288043	0.0212766	1	45.9342	1.06053e-10	3936	0.00371014	0.663543	6.33296	0.104776	1.71219e-09	0.62847	2.4438	0.25717	0.0197159	0.735287	6.32155	0.116314	3.14705e-09	-0.119618	-0.472696	0.253054	0.636981	ENSG00000206503.12	chr6_29958602_T_C_b38	17342	49	55	0.136139	2.32e-05	-0.327452	0.0751372	T	C
rs140392324:94908481:CA:C	5	94908481	-	-	-	ENSG00000198677	TTC37	94797459	94890681	17800	protein_coding	CA	C	0.127358	0.00934579	C	0.297872	0	1	44.4847	2.18917e-10	1099	0.0037123	-0.480281	-6.62743	0.0724688	3.46908e-10	-0.315602	-1.83872	0.171642	0.074454	-0.559303	-6.41122	0.0872381	1.99774e-09	0.253345	1.59721	0.158617	0.111907	-	-	-	-	-	-	-	-	-	-	-
rs7249235:2242829:A:C	19	2242829	ENSG00000104897	SF3A2	0	ENSG00000104899	AMH	2249308	2252072	6479	protein_coding	C	A	0.0857143	0.0186916	A	0.220238	0.106383	0	44.3194	2.37778e-10	1012	0.00371294	0.832159	6.29738	0.132144	2.07028e-09	0.685115	1.97157	0.347498	0.0566048	0.903014	6.35864	0.142014	2.60884e-09	-0.574151	-1.8265	0.314346	0.0693701	ENSG00000104899.7	chr19_2242830_A_C_b38	-6479	38	39	0.0965347	5.89e-13	0.757006	0.0966341	A	C
rs6430547:135612422:C:T	2	135612422	ENSG00000224043|ENSG00000153086	CCNT2-AS1|ACMSD	0	ENSG00000224043	CCNT2-AS1	135493034	135676280	0	lncRNA	C	T	0.485437	0.0373832	T	0.416667	0.0425532	1	44.667	1.9984e-10	1205	0.00371565	0.556144	7.17601	0.0775005	1.58828e-11	0.435532	2.46073	0.176993	0.018943	0.583601	6.21384	0.0939195	5.40841e-09	-0.139454	-0.727288	0.191745	0.467959	ENSG00000224043.7	chr2_134854852_C_T_b38	-22791	140	177	0.438119	0.000121302	-0.321625	0.0816495	C	T
rs9468623	6	29765020	ENSG00000181126	HLA-V	0	ENSG00000176998	HCG4	29759530	29760527	4493	unprocessed_pseudogene	A	G	0.0514019	0	G	0.0913978	0.0106383	1	45.9306	1.06241e-10	3827	0.00371673	0.949738	6.4634	0.146941	8.48666e-10	1.27122	4.70153	0.270384	3.93887e-05	0.859621	4.88121	0.176108	2.79896e-06	0.278809	0.772695	0.360827	0.440679	ENSG00000176998.4	chr6_29797243_A_G_b38	4807	17	17	0.0420792	0.0189193	-0.446749	0.188428	A	G
rs2927743	19	38132334	ENSG00000120784	ZFP30	0	ENSG00000226686	LINC01535	37742787	37756437	375897	lncRNA	A	G	0.584112	0	G	0.281915	0	1	44.2177	2.50176e-10	963	0.00371739	-0.61432	-6.56622	0.0935577	4.85138e-10	-0.939078	-3.98549	0.235624	0.000325583	-0.558461	-5.32293	0.104916	3.89656e-07	-0.117417	-0.556116	0.211138	0.578796	ENSG00000226686.7	chr19_37641433_A_G_b38	389521	136	180	0.445545	1.81e-06	0.496554	0.100228	A	G
rs73018654:10689518:G:A	19	10689518	ENSG00000129354	AP1M2	0	ENSG00000129347	KRI1	10663761	10676707	12811	protein_coding	G	A	0.208738	0.0373832	A	0.214286	0.0319149	1	44.381	2.30558e-10	1045	0.0037176	0.59639	6.344	0.0940085	1.61397e-09	0.2517	1.01518	0.247937	0.316988	0.684103	6.58411	0.103902	8.24281e-10	-0.374184	-1.64041	0.228104	0.102601	ENSG00000129347.19	chr19_10578842_G_A_b38	12805	78	84	0.207921	2.24e-13	-0.546432	0.0682966	G	A
rs6978221:149579614:G:C	7	149579614	ENSG00000273293	RP11-445N20.3	945	ENSG00000224016	AC092681.1	149588280	149606793	8666	unprocessed_pseudogene	G	C	0.252475	0.0560748	C	0.206897	0.0744681	1	43.7361	3.18288e-10	758	0.00372267	-0.630138	-6.88009	0.0915886	8.52664e-11	-0.57974	-2.91045	0.199193	0.00623796	-0.652338	-5.93847	0.109849	2.11072e-08	0.118816	0.545009	0.218008	0.586397	ENSG00000224016.2	chr7_149882525_G_C_b38	-27179	71	79	0.195545	0.00227899	0.2746	0.0885662	G	C
rs10981296:99998403:C:T	9	99998403	ENSG00000203279	RP11-498P14.5	0	ENSG00000159712	ANKRD18CP	99918852	99983517	14886	unprocessed_pseudogene	C	T	0.494845	0.0934579	T	0.244186	0.0851064	1	44.225	2.49271e-10	968	0.00372318	-0.554924	-7.59398	0.0730742	1.38819e-12	-0.512858	-3.39855	0.150905	0.0017046	-0.500745	-5.71619	0.0876012	6.17893e-08	-0.242257	-1.51427	0.159982	0.131645	ENSG00000159712.10	chr9_97236121_C_T_b38	14886	152	199	0.492574	2.88e-07	0.280184	0.0523145	C	T
rs11794422:99997707:C:T	9	99997707	ENSG00000203279	RP11-498P14.5	0	ENSG00000159712	ANKRD18CP	99918852	99983517	14190	unprocessed_pseudogene	C	T	0.494845	0.0934579	T	0.244186	0.0851064	1	44.225	2.49271e-10	968	0.00372318	-0.554924	-7.59398	0.0730742	1.38819e-12	-0.512858	-3.39855	0.150905	0.0017046	-0.500745	-5.71619	0.0876012	6.17893e-08	-0.242257	-1.51427	0.159982	0.131645	ENSG00000159712.10	chr9_97235425_C_T_b38	14190	153	201	0.497525	1.72e-07	0.288581	0.0528058	C	T
rs934093	3	134195885	ENSG00000129055	ANAPC13	663	ENSG00000129055	ANAPC13	134196548	134205558	663	protein_coding	G	A	0.351485	0.0560748	A	0.357955	0.0638298	1	44.863	1.81184e-10	1332	0.00372384	0.389314	5.93875	0.0655548	1.35323e-08	0.238196	1.37658	0.173035	0.177386	0.471415	6.555	0.0719168	9.57533e-10	-0.300815	-1.88326	0.159731	0.0612182	ENSG00000129055.12	chr3_134477043_A_G_b38	-9673	111	131	0.324257	0.0228894	0.103708	0.0451462	A	G
rs11330175:24250072:AG:A	22	24250072	-	-	-	ENSG00000099977	DDT	24313554	24322019	63482	protein_coding	A	AG	0.382075	0.00934579	AG	0.543011	0.0106383	1	44.4904	2.18288e-10	1106	0.00372522	0.364588	6.73048	0.0541697	1.96436e-10	0.361557	2.9498	0.12257	0.00563671	0.379461	5.9824	0.0634296	1.70246e-08	0.0364264	0.281232	0.129524	0.778843	-	-	-	-	-	-	-	-	-	-	-
12:11161976:T:C	12	11161976	-	-	-	ENSG00000212127	TAS2R14	11090007	11324172	0	protein_coding	T	C	0.34466	0.0373832	C	0.0904255	0	1	45.0885	1.61869e-10	1492	0.00372647	0.656228	7.14314	0.0918683	1.91784e-11	0.477267	1.8481	0.258248	0.0730526	0.684966	6.45546	0.106106	1.59457e-09	-0.124201	-0.539558	0.230191	0.590144	-	-	-	-	-	-	-	-	-	-	-
12:11161717:G:A	12	11161717	-	-	-	ENSG00000212127	TAS2R14	11090007	11324172	0	protein_coding	G	A	0.34466	0.0373832	A	0.0904255	0	1	45.0885	1.61869e-10	1492	0.00372647	0.656228	7.14314	0.0918683	1.91784e-11	0.477267	1.8481	0.258248	0.0730526	0.684966	6.45546	0.106106	1.59457e-09	-0.124201	-0.539558	0.230191	0.590144	-	-	-	-	-	-	-	-	-	-	-
12:11255838:C:CAT	12	11255838	-	-	-	ENSG00000256537	SMIM10L1	11323793	11328615	67955	protein_coding	C	CAT	0.535354	0.0747664	CAT	0.302198	0.0319149	1	44.0204	2.76114e-10	875	0.00372789	-0.417115	-6.91259	0.0603414	7.10334e-11	-0.361861	-2.94692	0.122793	0.00567888	-0.402398	-5.94442	0.0676934	2.0503e-08	-0.037711	-0.288491	0.130718	0.77329	-	-	-	-	-	-	-	-	-	-	-
rs55780945:44040120:C:T	17	44040120	ENSG00000186868	MAPT	0	ENSG00000265411	RN7SL656P	44397045	44397325	356925	misc_RNA	C	T	0.1875	0.102804	T	0.0425532	0	0	44.908	1.77151e-10	1365	0.00373114	-0.702184	-5.88115	0.119396	1.81765e-08	-1.07503	-4.60323	0.233539	5.2855e-05	-0.674291	-4.87014	0.138454	2.93662e-06	-0.12216	-0.460832	0.265086	0.645454	-	-	-	-	-	-	-	-	-	-	-
rs495336	7	64698500	ENSG00000237026	RP11-328P23.2	1403	ENSG00000234585	CCT6P3	64498732	64535091	163409	transcribed_unprocessed_pseudogene	C	T	0.626214	0.0373832	T	0.418478	0.0212766	1	45.1304	1.5851e-10	1527	0.00373476	0.612498	6.75572	0.0906635	1.70759e-10	0.558648	2.88294	0.193778	0.00669347	0.637357	6.06787	0.105038	1.11774e-08	-0.0473867	-0.227196	0.208571	0.820519	ENSG00000234585.6	chr7_65238126_T_C_b38	199766	143	192	0.475248	1.38e-41	0.922585	0.050082	T	C
rs832573	5	56159578	ENSG00000095015	MAP3K1	0	ENSG00000155542	SETD9	56205087	56221359	45509	protein_coding	C	T	0.308411	0	T	0.452128	0	1	45.0124	1.6814e-10	1441	0.00373853	0.563153	7.04577	0.0799278	3.34363e-11	0.326364	1.73255	0.188373	0.0919813	0.602116	6.48157	0.0928967	1.39546e-09	-0.143394	-0.812771	0.176426	0.417383	ENSG00000155542.11	chr5_56863751_T_C_b38	-45509	115	134	0.331683	1.05e-07	0.472075	0.0847775	T	C
rs61068456:104129913:CAT:C	4	104129913	-	-	-	ENSG00000164039	BDH2	103998749	104021027	108886	protein_coding	CAT	C	0.203883	0.0373832	C	0.358824	0.0957447	1	43.9354	2.88102e-10	842	0.00374303	-0.507378	-6.56678	0.0772644	4.83653e-10	-0.69812	-4.35562	0.16028	0.000110307	-0.45241	-4.99639	0.0905473	1.69123e-06	-0.140519	-0.801021	0.175425	0.424136	-	-	-	-	-	-	-	-	-	-	-
rs34565996:138344304:CA:C	3	138344304	-	-	-	ENSG00000158234	FAIM	138327448	138352218	0	protein_coding	C	CA	0.435644	0.0560748	CA	0.431818	0.0638298	1	43.7746	3.12224e-10	778	0.00374811	0.518157	6.53988	0.0792304	5.60142e-10	0.53382	3.79293	0.140741	0.000565761	0.540918	5.4211	0.0997802	2.47865e-07	-0.0354073	-0.201946	0.175331	0.840178	-	-	-	-	-	-	-	-	-	-	-
rs7538792:242302144:C:T	1	242302144	ENSG00000180287	PLD5	0	ENSG00000224525	AL591686.1	242366857	242374129	64713	lncRNA	C	T	0.339623	0.00934579	T	0.397727	0.0638298	1	45.5749	1.26924e-10	1914	0.00374844	-0.4928	-7.03272	0.0700724	3.60113e-11	-0.46234	-2.88637	0.16018	0.00663499	-0.511147	-6.10277	0.0837567	9.40464e-09	0.10748	0.668284	0.160831	0.504777	ENSG00000224525.2	chr1_242138842_C_T_b38	-64713	122	151	0.373762	3.46e-15	0.563493	0.0647273	C	T
rs2577452:128289840:A:G	5	128289840	ENSG00000113396	SLC27A6	0	ENSG00000113396	SLC27A6	127873706	128369335	0	protein_coding	A	G	0.275701	0	G	0.228723	0	1	45.7534	1.16085e-10	2095	0.00375254	0.544569	6.94757	0.0783827	5.83237e-11	0.47085	2.4811	0.189775	0.01805	0.562751	6.29266	0.0894297	3.64076e-09	-0.145164	-0.706446	0.205485	0.48079	ENSG00000113396.12	chr5_128954147_A_G_b38	108567	108	130	0.321782	1.18e-10	-0.603387	0.0875782	A	G
rs201542028:37373363:G:GT	19	37373363	-	-	-	ENSG00000226686	LINC01535	37742787	37756437	369424	lncRNA	G	GT	0.224299	0	GT	0.043956	0.0319149	0	44.1974	2.52735e-10	963	0.00375541	-0.908405	-6.48701	0.140035	7.46731e-10	-1.39474	-3.85948	0.361381	0.000467846	-0.818319	-5.41311	0.151173	2.57201e-07	-0.044631	-0.131728	0.338812	0.895341	-	-	-	-	-	-	-	-	-	-	-
rs60865779:37373733:AT:A	19	37373733	-	-	-	ENSG00000226686	LINC01535	37742787	37756437	369054	lncRNA	AT	A	0.224299	0	A	0.043956	0.0319149	0	44.1974	2.52735e-10	963	0.00375541	-0.908405	-6.48701	0.140035	7.46731e-10	-1.39474	-3.85948	0.361381	0.000467846	-0.818319	-5.41311	0.151173	2.57201e-07	-0.044631	-0.131728	0.338812	0.895341	-	-	-	-	-	-	-	-	-	-	-
rs7317456:50261338:G:C	13	50261338	ENSG00000123179	EBPL	0	ENSG00000123179	EBPL	50234810	50265622	0	protein_coding	G	C	0.0904762	0.0186916	C	0.0879121	0.0319149	1	44.523	2.14761e-10	1134	0.00375781	0.913874	6.9821	0.130888	4.79843e-11	0.860636	2.94419	0.292316	0.00571898	0.922221	5.98788	0.154015	1.65727e-08	-0.105436	-0.350509	0.30081	0.726352	ENSG00000123179.13	chr13_49687202_G_C_b38	-4273	33	34	0.0841584	1.33e-18	-0.809184	0.0810247	G	C
rs9366752	6	30024677	ENSG00000204623	ZNRD1-AS1	0	ENSG00000204623	ZNRD1ASP	29968788	30029417	0	transcribed_unitary_pseudogene	C	T	0.257009	0	T	0.16129	0.0106383	1	45.9066	1.07526e-10	3971	0.00376165	-0.603308	-6.94388	0.0868834	5.95507e-11	-0.745173	-3.63874	0.204789	0.000875123	-0.557436	-5.71543	0.0975318	6.20123e-08	-0.114188	-0.546136	0.209084	0.585623	ENSG00000204623.9	chr6_30056900_C_T_b38	-4353	83	92	0.227723	0.00108272	0.241645	0.0726099	C	T
rs7706809	5	6635971	ENSG00000145545	SRD5A1	0	ENSG00000037474	NSUN2	6599352	6633404	2567	protein_coding	G	T	0.406542	0	T	0.271277	0	1	45.619	1.24157e-10	1965	0.00376443	0.548291	6.7021	0.0818088	2.29856e-10	0.550176	3.33578	0.164932	0.00202335	0.611196	5.87295	0.10407	2.90384e-08	-0.0264504	-0.145336	0.181995	0.884602	ENSG00000037474.14	chr5_6635858_G_T_b38	2567	113	136	0.336634	1.53e-12	-0.570021	0.0743456	G	T
rs72657436:68791141:G:C	11	68791141	ENSG00000256508	RP11-554A11.6	5226	ENSG00000197345	MRPL21	68658744	68671303	119838	protein_coding	G	C	0.291262	0.0373832	C	0.11236	0.0531915	1	44.5732	2.09433e-10	1165	0.00376476	0.483435	6.46336	0.0747963	8.4886e-10	0.396893	2.57317	0.154243	0.014474	0.554015	6.16052	0.0899299	7.05815e-09	-0.213147	-1.30199	0.163709	0.194523	ENSG00000197345.12	chr11_69023673_G_C_b38	119838	87	99	0.24505	3.7e-18	-0.620406	0.0631571	G	C
rs2072515	22	21105343	ENSG00000241973	PI4KA	0	ENSG00000226287	TMEM191A	21055402	21058894	46449	transcribed_unprocessed_pseudogene	T	C	0.434579	0	C	0.494681	0	1	44.1665	2.56658e-10	951	0.00376619	0.525985	6.85394	0.076742	9.87348e-11	0.430248	2.66074	0.161702	0.011689	0.548043	6.08991	0.089992	1.00231e-08	-0.0596768	-0.327229	0.18237	0.743861	ENSG00000226287.8	chr22_20751055_T_C_b38	49941	110	134	0.331683	0.0885839	0.0808242	0.0471766	T	C
rs540826:53299102:G:A	1	53299102	ENSG00000162378	ZYG11B	6088	ENSG00000162378	ZYG11B	53192125	53293008	6094	protein_coding	G	A	0.588785	0	A	0.368132	0.0319149	1	44.7112	1.95472e-10	1250	0.00377018	0.338811	6.85471	0.0494275	9.83076e-11	0.321103	2.6014	0.123435	0.0135156	0.355359	6.15986	0.0576895	7.08141e-09	-0.00322094	-0.0278062	0.115836	0.977846	ENSG00000162378.12	chr1_52833430_G_A_b38	106963	145	191	0.472772	1.16e-11	-0.21446	0.0293371	G	A
rs10125771	9	12757058	ENSG00000235448	RP11-3L8.3	0	ENSG00000153714	LURAP1L	12775019	12823059	17961	protein_coding	G	A	0.224299	0	A	0.370968	0.0106383	1	45.1388	1.57845e-10	1548	0.00377023	0.699921	7.74785	0.0903375	5.56138e-13	0.7878	3.60438	0.218567	0.000963636	0.616855	5.66985	0.108796	7.70679e-08	0.244445	1.16445	0.209924	0.245727	ENSG00000153714.5	chr9_12757059_G_A_b38	-17962	69	76	0.188119	0.0276221	-0.221118	0.0994825	G	A
rs60044594:66269945:AT:A	11	66269945	-	-	-	ENSG00000174080	CTSF	66330935	66336312	60990	protein_coding	AT	A	0.227723	0.0560748	A	0.172222	0.0425532	1	43.3964	3.77224e-10	648	0.00377173	-0.528809	-6.48575	0.0815339	7.51834e-10	-0.750596	-3.32077	0.22603	0.00210761	-0.526212	-5.68936	0.0924904	7.02303e-08	0.129304	0.656437	0.196978	0.51235	-	-	-	-	-	-	-	-	-	-	-
rs11760133:28386739:A:T	6	28386739	ENSG00000251877	RNU2-45P	8506	ENSG00000187987	ZSCAN23	28399707	28411279	12968	protein_coding	A	T	0.317757	0	T	0.434783	0.0212766	1	44.6717	1.99367e-10	1227	0.00377454	-0.547295	-6.149	0.0890055	4.53915e-09	-0.321587	-1.25142	0.256976	0.219079	-0.607269	-6.56549	0.092494	9.07224e-10	0.250138	1.14144	0.219141	0.255144	ENSG00000187987.9	chr6_28418962_A_T_b38	-24540	115	140	0.346535	0.00272446	0.221693	0.0728279	A	T
rs9977340:47589168:G:A	21	47589168	ENSG00000160284	SPATC1L	0	ENSG00000160284	SPATC1L	47581062	47604390	0	protein_coding	G	A	0.120192	0.0280374	A	0.222222	0.0425532	1	45.4124	1.37662e-10	1777	0.00377458	0.710586	6.84715	0.103778	1.02556e-10	0.740873	3.06096	0.242039	0.00421978	0.731178	6.00358	0.12179	1.53435e-08	0.129095	0.543896	0.237351	0.587161	-	-	-	-	-	-	-	-	-	-	-
rs138620802:47591328:G:GC	21	47591328	-	-	-	ENSG00000160284	SPATC1L	47581062	47604390	0	protein_coding	G	GC	0.120192	0.0280374	GC	0.222222	0.0425532	1	45.4124	1.37662e-10	1777	0.00377458	0.710586	6.84715	0.103778	1.02556e-10	0.740873	3.06096	0.242039	0.00421978	0.731178	6.00358	0.12179	1.53435e-08	0.129095	0.543896	0.237351	0.587161	-	-	-	-	-	-	-	-	-	-	-
12:3003461:C:T	12	3003461	-	-	-	ENSG00000078246	TULP3	2986389	3050304	0	protein_coding	C	T	0.383178	0	T	0.505814	0.0851064	1	45.2119	1.52179e-10	1609	0.00377812	0.492564	7.4723	0.0659186	2.843e-12	0.340203	2.30009	0.147909	0.0275225	0.482806	6.31835	0.0764134	3.19837e-09	-0.0920888	-0.601373	0.153131	0.54832	-	-	-	-	-	-	-	-	-	-	-
rs7427492:134261654:C:T	3	134261654	ENSG00000182923	CEP63	0	ENSG00000129055	ANAPC13	134196548	134205558	56096	protein_coding	T	C	0.364486	0	C	0.356383	0	1	44.834	1.83835e-10	1332	0.00377832	0.389291	6.05505	0.064292	7.4174e-09	0.238196	1.37658	0.173035	0.177386	0.459514	6.55279	0.0701251	9.68508e-10	-0.305041	-1.91941	0.158925	0.0564552	ENSG00000129055.12	chr3_134542812_C_T_b38	56096	112	133	0.329208	0.0298522	0.0979842	0.0447136	C	T
rs3846055:134203973:T:A	3	134203973	ENSG00000129055	ANAPC13	0	ENSG00000129055	ANAPC13	134196548	134205558	0	protein_coding	A	T	0.364486	0	T	0.356383	0	1	44.834	1.83835e-10	1332	0.00377832	0.389291	6.05505	0.064292	7.4174e-09	0.238196	1.37658	0.173035	0.177386	0.459514	6.55279	0.0701251	9.68508e-10	-0.305041	-1.91941	0.158925	0.0564552	ENSG00000129055.12	chr3_134485131_T_A_b38	-1585	112	133	0.329208	0.0298522	0.0979842	0.0447136	T	A
rs9850015:134269541:G:C	3	134269541	ENSG00000182923	CEP63	0	ENSG00000129055	ANAPC13	134196548	134205558	63983	protein_coding	C	G	0.364486	0	G	0.356383	0	1	44.834	1.83835e-10	1332	0.00377832	0.389291	6.05505	0.064292	7.4174e-09	0.238196	1.37658	0.173035	0.177386	0.459514	6.55279	0.0701251	9.68508e-10	-0.305041	-1.91941	0.158925	0.0564552	ENSG00000129055.12	chr3_134550699_G_C_b38	63983	112	133	0.329208	0.0298522	0.0979842	0.0447136	G	C
rs9832343:134273027:A:G	3	134273027	ENSG00000182923	CEP63	0	ENSG00000129055	ANAPC13	134196548	134205558	67469	protein_coding	G	A	0.364486	0	A	0.356383	0	1	44.834	1.83835e-10	1332	0.00377832	0.389291	6.05505	0.064292	7.4174e-09	0.238196	1.37658	0.173035	0.177386	0.459514	6.55279	0.0701251	9.68508e-10	-0.305041	-1.91941	0.158925	0.0564552	ENSG00000129055.12	chr3_134554185_A_G_b38	67469	112	133	0.329208	0.0298522	0.0979842	0.0447136	A	G
rs9827987:134272621:A:G	3	134272621	ENSG00000182923	CEP63	0	ENSG00000129055	ANAPC13	134196548	134205558	67063	protein_coding	G	A	0.364486	0	A	0.356383	0	1	44.834	1.83835e-10	1332	0.00377832	0.389291	6.05505	0.064292	7.4174e-09	0.238196	1.37658	0.173035	0.177386	0.459514	6.55279	0.0701251	9.68508e-10	-0.305041	-1.91941	0.158925	0.0564552	ENSG00000129055.12	chr3_134553779_A_G_b38	67063	112	133	0.329208	0.0298522	0.0979842	0.0447136	A	G
rs7356093:134238753:T:C	3	134238753	ENSG00000182923	CEP63	0	ENSG00000129055	ANAPC13	134196548	134205558	33195	protein_coding	C	T	0.364486	0	T	0.356383	0	1	44.834	1.83835e-10	1332	0.00377832	0.389291	6.05505	0.064292	7.4174e-09	0.238196	1.37658	0.173035	0.177386	0.459514	6.55279	0.0701251	9.68508e-10	-0.305041	-1.91941	0.158925	0.0564552	ENSG00000129055.12	chr3_134519911_T_C_b38	33195	112	133	0.329208	0.0298522	0.0979842	0.0447136	T	C
rs6847778:120293582:A:G	4	120293582	ENSG00000250412	KLHL2P1	0	ENSG00000283050	GTF2IP12	120326678	120375793	33096	transcribed_unprocessed_pseudogene	A	G	0.296703	0.149533	G	0.318681	0.0319149	0	45.0362	1.66153e-10	1475	0.00378152	-0.449406	-6.37654	0.0704779	1.35554e-09	-0.607992	-3.98374	0.152619	0.000327235	-0.44443	-5.40056	0.0822933	2.72579e-07	-0.00173882	-0.0105768	0.1644	0.991572	ENSG00000283050.1	chr4_119372427_A_G_b38	-82211	109	127	0.314356	2.83e-13	-0.488502	0.0613651	A	G
rs9615053:45573406:C:A	22	45573406	ENSG00000093000	NUP50	0	ENSG00000093000	NUP50	45559806	45583898	0	protein_coding	C	A	0.53271	0	A	0.342391	0.0212766	1	45.6072	1.24886e-10	1964	0.00378461	-0.470298	-6.01454	0.0781935	9.15299e-09	-0.710312	-4.19698	0.169243	0.000175925	-0.490302	-5.2908	0.0926707	4.51352e-07	0.147871	0.802149	0.184343	0.423485	ENSG00000093000.18	chr22_45177525_C_A_b38	13684	156	200	0.49505	6.26e-14	0.334418	0.0406908	C	A
rs35512841:27985882:TAC:T	6	27985882	-	-	-	ENSG00000226314	ZNF192P1	28129547	28137372	143665	transcribed_unprocessed_pseudogene	TAC	T	0.27451	0.046729	T	0.518072	0.117021	0	44.0991	2.65456e-10	924	0.0037847	-0.405966	-6.41184	0.0633151	1.12115e-09	-0.81338	-4.56307	0.178253	5.95857e-05	-0.340227	-4.82468	0.0705179	3.57411e-06	-0.233287	-1.57607	0.148018	0.116701	-	-	-	-	-	-	-	-	-	-	-
rs11723757:120299669:C:T	4	120299669	ENSG00000250412	KLHL2P1	281	ENSG00000283050	GTF2IP12	120326678	120375793	27009	transcribed_unprocessed_pseudogene	C	T	0.271277	0.121495	T	0.311111	0.0425532	0	45.0327	1.66446e-10	1475	0.00378818	-0.450723	-6.34679	0.0710158	1.58998e-09	-0.582425	-3.77405	0.154324	0.000596984	-0.465792	-5.54881	0.0839445	1.36591e-07	0.0117889	0.0717309	0.164349	0.942893	ENSG00000283050.1	chr4_119378514_C_T_b38	-76124	95	109	0.273869	5.93e-19	-0.602834	0.0595875	C	T
rs2434697:466811:T:C	5	466811	ENSG00000180104|ENSG00000188242	EXOC3|CTD-2228K2.5	0	ENSG00000225138	SLC9A3-AS1	473351	480999	6540	lncRNA	C	T	0.168317	0.0560748	T	0.132979	0	1	44.3736	2.31412e-10	1061	0.0037885	0.777502	6.69045	0.116211	2.45143e-10	0.96091	3.01728	0.318469	0.00473094	0.772927	5.93883	0.130148	2.10704e-08	0.160168	0.493979	0.324241	0.6219	ENSG00000225138.7	chr5_466696_T_C_b38	-6540	40	42	0.10396	2.2e-08	0.813406	0.138172	T	C
rs2721014:463539:G:A	5	463539	ENSG00000180104	EXOC3	0	ENSG00000225138	SLC9A3-AS1	473351	480999	9812	lncRNA	A	G	0.168317	0.0560748	G	0.132979	0	1	44.3736	2.31412e-10	1061	0.0037885	0.777502	6.69045	0.116211	2.45143e-10	0.96091	3.01728	0.318469	0.00473094	0.772927	5.93883	0.130148	2.10704e-08	0.160168	0.493979	0.324241	0.6219	ENSG00000225138.7	chr5_463424_G_A_b38	-9812	40	42	0.10396	2.2e-08	0.813406	0.138172	G	A
rs6948729:99787372:A:G	7	99787372	ENSG00000066923	STAG3	0	ENSG00000239521	CASTOR3	99798276	99869855	10904	protein_coding	A	G	0.225962	0.0280374	G	0.297872	0	1	43.6335	3.35051e-10	733	0.00378949	-0.415125	-6.06583	0.0684367	7.01262e-09	-0.564648	-4.06746	0.138821	0.000256728	-0.425942	-5.20473	0.0818374	6.67332e-07	-0.0706388	-0.416893	0.169441	0.677235	ENSG00000239521.7	chr7_100189749_A_G_b38	-82469	91	112	0.277228	0.0721339	0.0987472	0.0545535	A	G
rs6465764:99779886:G:A	7	99779886	ENSG00000066923	STAG3	0	ENSG00000239521	CASTOR3	99798276	99869855	18390	protein_coding	G	A	0.225962	0.0280374	A	0.297872	0	1	43.6335	3.35051e-10	733	0.00378949	-0.415125	-6.06583	0.0684367	7.01262e-09	-0.564648	-4.06746	0.138821	0.000256728	-0.425942	-5.20473	0.0818374	6.67332e-07	-0.0706388	-0.416893	0.169441	0.677235	ENSG00000239521.7	chr7_100182263_G_A_b38	-89955	91	112	0.277228	0.0721339	0.0987472	0.0545535	G	A
rs2272344:99786819:C:T	7	99786819	ENSG00000066923	STAG3	0	ENSG00000239521	CASTOR3	99798276	99869855	11457	protein_coding	C	T	0.225962	0.0280374	T	0.297872	0	1	43.6335	3.35051e-10	733	0.00378949	-0.415125	-6.06583	0.0684367	7.01262e-09	-0.564648	-4.06746	0.138821	0.000256728	-0.425942	-5.20473	0.0818374	6.67332e-07	-0.0706388	-0.416893	0.169441	0.677235	ENSG00000239521.7	chr7_100189196_C_T_b38	-83022	91	112	0.277228	0.0721339	0.0987472	0.0545535	C	T
rs3823642:99796072:T:C	7	99796072	ENSG00000066923	STAG3	0	ENSG00000239521	CASTOR3	99798276	99869855	2204	protein_coding	T	C	0.225962	0.0280374	C	0.297872	0	1	43.6335	3.35051e-10	733	0.00378949	-0.415125	-6.06583	0.0684367	7.01262e-09	-0.564648	-4.06746	0.138821	0.000256728	-0.425942	-5.20473	0.0818374	6.67332e-07	-0.0706388	-0.416893	0.169441	0.677235	ENSG00000239521.7	chr7_100198449_T_C_b38	-73769	91	112	0.277228	0.0721339	0.0987472	0.0545535	T	C
rs6960458:99783714:G:T	7	99783714	ENSG00000066923	STAG3	0	ENSG00000239521	CASTOR3	99798276	99869855	14562	protein_coding	G	T	0.225962	0.0280374	T	0.297872	0	1	43.6335	3.35051e-10	733	0.00378949	-0.415125	-6.06583	0.0684367	7.01262e-09	-0.564648	-4.06746	0.138821	0.000256728	-0.425942	-5.20473	0.0818374	6.67332e-07	-0.0706388	-0.416893	0.169441	0.677235	ENSG00000239521.7	chr7_100186091_G_T_b38	-86127	91	112	0.277228	0.0721339	0.0987472	0.0545535	G	T
rs3779046:99779243:A:G	7	99779243	ENSG00000066923	STAG3	0	ENSG00000239521	CASTOR3	99798276	99869855	19033	protein_coding	A	G	0.225962	0.0280374	G	0.297872	0	1	43.6335	3.35051e-10	733	0.00378949	-0.415125	-6.06583	0.0684367	7.01262e-09	-0.564648	-4.06746	0.138821	0.000256728	-0.425942	-5.20473	0.0818374	6.67332e-07	-0.0706388	-0.416893	0.169441	0.677235	ENSG00000239521.7	chr7_100181620_A_G_b38	-90598	91	112	0.277228	0.0721339	0.0987472	0.0545535	A	G
rs11764176	7	99786964	ENSG00000066923	STAG3	0	ENSG00000239521	CASTOR3	99798276	99869855	11312	protein_coding	G	T	0.225962	0.0280374	T	0.297872	0	1	43.6335	3.35051e-10	733	0.00378949	-0.415125	-6.06583	0.0684367	7.01262e-09	-0.564648	-4.06746	0.138821	0.000256728	-0.425942	-5.20473	0.0818374	6.67332e-07	-0.0706388	-0.416893	0.169441	0.677235	ENSG00000239521.7	chr7_100189341_G_T_b38	-82877	91	112	0.277228	0.0721339	0.0987472	0.0545535	G	T
rs4729579:99780282:C:G	7	99780282	ENSG00000066923	STAG3	0	ENSG00000239521	CASTOR3	99798276	99869855	17994	protein_coding	C	G	0.225962	0.0280374	G	0.297872	0	1	43.6335	3.35051e-10	733	0.00378949	-0.415125	-6.06583	0.0684367	7.01262e-09	-0.564648	-4.06746	0.138821	0.000256728	-0.425942	-5.20473	0.0818374	6.67332e-07	-0.0706388	-0.416893	0.169441	0.677235	ENSG00000239521.7	chr7_100182659_C_G_b38	-89559	90	111	0.276119	0.0819397	0.0956187	0.0546263	C	G
rs3779045:99779259:T:C	7	99779259	ENSG00000066923	STAG3	0	ENSG00000239521	CASTOR3	99798276	99869855	19017	protein_coding	T	C	0.225962	0.0280374	C	0.297872	0	1	43.6335	3.35051e-10	733	0.00378949	-0.415125	-6.06583	0.0684367	7.01262e-09	-0.564648	-4.06746	0.138821	0.000256728	-0.425942	-5.20473	0.0818374	6.67332e-07	-0.0706388	-0.416893	0.169441	0.677235	ENSG00000239521.7	chr7_100181636_T_C_b38	-90582	91	112	0.277228	0.0721339	0.0987472	0.0545535	T	C
rs7788301:99782753:C:G	7	99782753	ENSG00000066923	STAG3	0	ENSG00000239521	CASTOR3	99798276	99869855	15523	protein_coding	C	G	0.225962	0.0280374	G	0.297872	0	1	43.6335	3.35051e-10	733	0.00378949	-0.415125	-6.06583	0.0684367	7.01262e-09	-0.564648	-4.06746	0.138821	0.000256728	-0.425942	-5.20473	0.0818374	6.67332e-07	-0.0706388	-0.416893	0.169441	0.677235	ENSG00000239521.7	chr7_100185130_C_G_b38	-87088	91	112	0.277228	0.0721339	0.0987472	0.0545535	C	G
rs11767968:99790971:G:A	7	99790971	ENSG00000066923	STAG3	0	ENSG00000239521	CASTOR3	99798276	99869855	7305	protein_coding	G	A	0.225962	0.0280374	A	0.297872	0	1	43.6335	3.35051e-10	733	0.00378949	-0.415125	-6.06583	0.0684367	7.01262e-09	-0.564648	-4.06746	0.138821	0.000256728	-0.425942	-5.20473	0.0818374	6.67332e-07	-0.0706388	-0.416893	0.169441	0.677235	ENSG00000239521.7	chr7_100193348_G_A_b38	-78870	91	112	0.277228	0.0721339	0.0987472	0.0545535	G	A
rs34030206:151200862:A:AT	7	151200862	-	-	-	ENSG00000187260	WDR86	151072995	151107813	93049	protein_coding	A	AT	0.485714	0.0186916	AT	0.215116	0.0851064	1	45.1051	1.60531e-10	1530	0.00378981	-0.59099	-7.06216	0.083684	3.04595e-11	-0.707995	-3.50131	0.202209	0.00128418	-0.558582	-5.73114	0.0974645	5.75254e-08	-0.124582	-0.694781	0.179311	0.488055	-	-	-	-	-	-	-	-	-	-	-
rs890975:473250:T:C	5	473250	ENSG00000188242	CTD-2228K2.5	37	ENSG00000225138	SLC9A3-AS1	473351	480999	101	lncRNA	C	T	0.17	0.0654206	T	0.132979	0	1	44.371	2.31716e-10	1061	0.00379348	0.777396	6.68602	0.116272	2.51219e-10	0.96091	3.01728	0.318469	0.00473094	0.773258	5.93861	0.130209	2.10932e-08	0.160704	0.495544	0.324299	0.620798	-	-	-	-	-	-	-	-	-	-	-
rs890973:471494:T:C	5	471494	ENSG00000180104|ENSG00000188242	EXOC3|CTD-2228K2.5	0	ENSG00000225138	SLC9A3-AS1	473351	480999	1857	lncRNA	C	T	0.17	0.0654206	T	0.132979	0	1	44.371	2.31716e-10	1061	0.00379348	0.777396	6.68602	0.116272	2.51219e-10	0.96091	3.01728	0.318469	0.00473094	0.773258	5.93861	0.130209	2.10932e-08	0.160704	0.495544	0.324299	0.620798	ENSG00000225138.7	chr5_471379_T_C_b38	-1857	40	42	0.10396	2.2e-08	0.813406	0.138172	T	C
rs201118194:4482338:TTTTTTTTTTC:T	16	4482338	-	-	-	ENSG00000262246	CORO7	4404543	4475706	6632	protein_coding	T	TTTTTTTTTTC	0.245283	0.00934579	TTTTTTTTTTC	0.456522	0.0212766	1	45.143	1.57517e-10	1562	0.00379643	0.532686	6.52626	0.081622	6.03286e-10	0.576458	4.60603	0.125153	5.2416e-05	0.510202	4.89157	0.104302	2.67574e-06	0.121036	0.695944	0.173916	0.487328	-	-	-	-	-	-	-	-	-	-	-
rs78133532:51794210:T:C	18	51794210	ENSG00000101751	POLI	1564	ENSG00000101751	POLI	51795774	51847636	1564	protein_coding	T	C	0.214953	0	C	0.164894	0	1	44.6241	2.04172e-10	1206	0.00379935	0.519519	6.67942	0.0777789	2.60534e-10	0.295299	1.81498	0.162701	0.0781046	0.597235	6.42884	0.0928994	1.82641e-09	-0.288123	-1.65921	0.173651	0.0987497	ENSG00000101751.10	chr18_54267840_T_C_b38	-2189	89	99	0.24505	0.761384	-0.0234476	0.0770857	T	C
rs3730818:51819101:T:G	18	51819101	ENSG00000101751	POLI	0	ENSG00000101751	POLI	51795774	51847636	0	protein_coding	T	G	0.214953	0	G	0.164894	0	1	44.6241	2.04172e-10	1206	0.00379935	0.519519	6.67942	0.0777789	2.60534e-10	0.295299	1.81498	0.162701	0.0781046	0.597235	6.42884	0.0928994	1.82641e-09	-0.288123	-1.65921	0.173651	0.0987497	ENSG00000101751.10	chr18_54292731_T_G_b38	22702	89	99	0.24505	0.761384	-0.0234476	0.0770857	T	G
rs3730688	18	51797948	ENSG00000101751	POLI	0	ENSG00000101751	POLI	51795774	51847636	0	protein_coding	A	G	0.214953	0	G	0.164894	0	1	44.6241	2.04172e-10	1206	0.00379935	0.519519	6.67942	0.0777789	2.60534e-10	0.295299	1.81498	0.162701	0.0781046	0.597235	6.42884	0.0928994	1.82641e-09	-0.288123	-1.65921	0.173651	0.0987497	ENSG00000101751.10	chr18_54271578_A_G_b38	1549	89	99	0.24505	0.761384	-0.0234476	0.0770857	A	G
rs3730767:51813363:A:G	18	51813363	ENSG00000101751	POLI	0	ENSG00000101751	POLI	51795774	51847636	0	protein_coding	A	G	0.214953	0	G	0.164894	0	1	44.6241	2.04172e-10	1206	0.00379935	0.519519	6.67942	0.0777789	2.60534e-10	0.295299	1.81498	0.162701	0.0781046	0.597235	6.42884	0.0928994	1.82641e-09	-0.288123	-1.65921	0.173651	0.0987497	ENSG00000101751.10	chr18_54286993_A_G_b38	16964	89	99	0.24505	0.761384	-0.0234476	0.0770857	A	G
rs142568896:51802351:A:AT	18	51802351	-	-	-	ENSG00000101751	POLI	51795774	51847636	0	protein_coding	A	AT	0.214953	0	AT	0.164894	0	1	44.6241	2.04172e-10	1206	0.00379935	0.519519	6.67942	0.0777789	2.60534e-10	0.295299	1.81498	0.162701	0.0781046	0.597235	6.42884	0.0928994	1.82641e-09	-0.288123	-1.65921	0.173651	0.0987497	-	-	-	-	-	-	-	-	-	-	-
rs138219293:51830362:A:G	18	51830362	ENSG00000101751	POLI	0	ENSG00000101751	POLI	51795774	51847636	0	protein_coding	A	G	0.214953	0	G	0.164894	0	1	44.6241	2.04172e-10	1206	0.00379935	0.519519	6.67942	0.0777789	2.60534e-10	0.295299	1.81498	0.162701	0.0781046	0.597235	6.42884	0.0928994	1.82641e-09	-0.288123	-1.65921	0.173651	0.0987497	ENSG00000101751.10	chr18_54303992_A_G_b38	33963	89	99	0.24505	0.761384	-0.0234476	0.0770857	A	G
rs3730682:51797332:A:G	18	51797332	ENSG00000101751	POLI	0	ENSG00000101751	POLI	51795774	51847636	0	protein_coding	A	G	0.214953	0	G	0.164894	0	1	44.6241	2.04172e-10	1206	0.00379935	0.519519	6.67942	0.0777789	2.60534e-10	0.295299	1.81498	0.162701	0.0781046	0.597235	6.42884	0.0928994	1.82641e-09	-0.288123	-1.65921	0.173651	0.0987497	ENSG00000101751.10	chr18_54270962_A_G_b38	933	89	99	0.24505	0.761384	-0.0234476	0.0770857	A	G
rs77562891:51791235:C:T	18	51791235	ENSG00000101751	POLI	4539	ENSG00000101751	POLI	51795774	51847636	4539	protein_coding	C	T	0.214953	0	T	0.164894	0	1	44.6241	2.04172e-10	1206	0.00379935	0.519519	6.67942	0.0777789	2.60534e-10	0.295299	1.81498	0.162701	0.0781046	0.597235	6.42884	0.0928994	1.82641e-09	-0.288123	-1.65921	0.173651	0.0987497	ENSG00000101751.10	chr18_54264865_C_T_b38	-5164	89	99	0.24505	0.761384	-0.0234476	0.0770857	C	T
rs151249713:51786092:C:T	18	51786092	ENSG00000101751	POLI	9682	ENSG00000101751	POLI	51795774	51847636	9682	protein_coding	C	T	0.214953	0	T	0.164894	0	1	44.6241	2.04172e-10	1206	0.00379935	0.519519	6.67942	0.0777789	2.60534e-10	0.295299	1.81498	0.162701	0.0781046	0.597235	6.42884	0.0928994	1.82641e-09	-0.288123	-1.65921	0.173651	0.0987497	-	-	-	-	-	-	-	-	-	-	-
rs3730729	18	51804702	ENSG00000101751	POLI	0	ENSG00000101751	POLI	51795774	51847636	0	protein_coding	C	T	0.214953	0	T	0.164894	0	1	44.6241	2.04172e-10	1206	0.00379935	0.519519	6.67942	0.0777789	2.60534e-10	0.295299	1.81498	0.162701	0.0781046	0.597235	6.42884	0.0928994	1.82641e-09	-0.288123	-1.65921	0.173651	0.0987497	ENSG00000101751.10	chr18_54278332_C_T_b38	8303	89	99	0.24505	0.761384	-0.0234476	0.0770857	C	T
rs11660002:51827175:A:G	18	51827175	ENSG00000101751	POLI	0	ENSG00000101751	POLI	51795774	51847636	0	protein_coding	A	G	0.214953	0	G	0.164894	0	1	44.6241	2.04172e-10	1206	0.00379935	0.519519	6.67942	0.0777789	2.60534e-10	0.295299	1.81498	0.162701	0.0781046	0.597235	6.42884	0.0928994	1.82641e-09	-0.288123	-1.65921	0.173651	0.0987497	ENSG00000101751.10	chr18_54300805_A_G_b38	30776	89	99	0.24505	0.761384	-0.0234476	0.0770857	A	G
rs4638651	18	51829870	ENSG00000101751	POLI	0	ENSG00000101751	POLI	51795774	51847636	0	protein_coding	G	A	0.214953	0	A	0.164894	0	1	44.6241	2.04172e-10	1206	0.00379935	0.519519	6.67942	0.0777789	2.60534e-10	0.295299	1.81498	0.162701	0.0781046	0.597235	6.42884	0.0928994	1.82641e-09	-0.288123	-1.65921	0.173651	0.0987497	ENSG00000101751.10	chr18_54303500_G_A_b38	33471	89	99	0.24505	0.761384	-0.0234476	0.0770857	G	A
rs142716649:51830332:C:G	18	51830332	ENSG00000101751	POLI	0	ENSG00000101751	POLI	51795774	51847636	0	protein_coding	C	G	0.214953	0	G	0.164894	0	1	44.6241	2.04172e-10	1206	0.00379935	0.519519	6.67942	0.0777789	2.60534e-10	0.295299	1.81498	0.162701	0.0781046	0.597235	6.42884	0.0928994	1.82641e-09	-0.288123	-1.65921	0.173651	0.0987497	ENSG00000101751.10	chr18_54303962_C_G_b38	33933	89	99	0.24505	0.761384	-0.0234476	0.0770857	C	G
rs3730733:51805773:C:T	18	51805773	ENSG00000101751	POLI	0	ENSG00000101751	POLI	51795774	51847636	0	protein_coding	C	T	0.214953	0	T	0.164894	0	1	44.6241	2.04172e-10	1206	0.00379935	0.519519	6.67942	0.0777789	2.60534e-10	0.295299	1.81498	0.162701	0.0781046	0.597235	6.42884	0.0928994	1.82641e-09	-0.288123	-1.65921	0.173651	0.0987497	ENSG00000101751.10	chr18_54279403_C_T_b38	9374	89	99	0.24505	0.761384	-0.0234476	0.0770857	C	T
rs3730658:51794699:T:A	18	51794699	ENSG00000101751	POLI	1075	ENSG00000101751	POLI	51795774	51847636	1075	protein_coding	T	A	0.214953	0	A	0.164894	0	1	44.6241	2.04172e-10	1206	0.00379935	0.519519	6.67942	0.0777789	2.60534e-10	0.295299	1.81498	0.162701	0.0781046	0.597235	6.42884	0.0928994	1.82641e-09	-0.288123	-1.65921	0.173651	0.0987497	ENSG00000101751.10	chr18_54268329_T_A_b38	-1700	89	99	0.24505	0.761384	-0.0234476	0.0770857	T	A
rs79704848:120309351:T:A	4	120309351	-	-	-	ENSG00000283050	GTF2IP12	120326678	120375793	17327	transcribed_unprocessed_pseudogene	T	A	0.267677	0.0747664	A	0.309783	0.0212766	1	45.0252	1.67071e-10	1475	0.0038024	-0.436646	-6.16718	0.0708015	4.12551e-09	-0.607992	-3.98374	0.152619	0.000327235	-0.447137	-5.39954	0.0828101	2.73867e-07	-0.0116333	-0.0703285	0.165414	0.944007	-	-	-	-	-	-	-	-	-	-	-
rs28668716:120309875:T:C	4	120309875	ENSG00000249244	RP11-548H18.2	3111	ENSG00000283050	GTF2IP12	120326678	120375793	16803	transcribed_unprocessed_pseudogene	T	C	0.267677	0.0747664	C	0.309783	0.0212766	1	45.0252	1.67071e-10	1475	0.0038024	-0.436646	-6.16718	0.0708015	4.12551e-09	-0.607992	-3.98374	0.152619	0.000327235	-0.447137	-5.39954	0.0828101	2.73867e-07	-0.0116333	-0.0703285	0.165414	0.944007	ENSG00000283050.1	chr4_119388720_T_C_b38	-65918	96	110	0.272277	7.43e-20	-0.610651	0.0584493	T	C
rs10011097:120310359:T:G	4	120310359	ENSG00000249244	RP11-548H18.2	2627	ENSG00000283050	GTF2IP12	120326678	120375793	16319	transcribed_unprocessed_pseudogene	T	G	0.267677	0.0747664	G	0.309783	0.0212766	1	45.0252	1.67071e-10	1475	0.0038024	-0.436646	-6.16718	0.0708015	4.12551e-09	-0.607992	-3.98374	0.152619	0.000327235	-0.447137	-5.39954	0.0828101	2.73867e-07	-0.0116333	-0.0703285	0.165414	0.944007	ENSG00000283050.1	chr4_119389204_T_G_b38	-65434	96	110	0.272277	7.43e-20	-0.610651	0.0584493	T	G
rs10440343:120309787:G:C	4	120309787	ENSG00000249244	RP11-548H18.2	3199	ENSG00000283050	GTF2IP12	120326678	120375793	16891	transcribed_unprocessed_pseudogene	G	C	0.267677	0.0747664	C	0.309783	0.0212766	1	45.0252	1.67071e-10	1475	0.0038024	-0.436646	-6.16718	0.0708015	4.12551e-09	-0.607992	-3.98374	0.152619	0.000327235	-0.447137	-5.39954	0.0828101	2.73867e-07	-0.0116333	-0.0703285	0.165414	0.944007	-	-	-	-	-	-	-	-	-	-	-
rs146523888:120308804:A:G	4	120308804	-	-	-	ENSG00000283050	GTF2IP12	120326678	120375793	17874	transcribed_unprocessed_pseudogene	A	G	0.267677	0.0747664	G	0.309783	0.0212766	1	45.0252	1.67071e-10	1475	0.0038024	-0.436646	-6.16718	0.0708015	4.12551e-09	-0.607992	-3.98374	0.152619	0.000327235	-0.447137	-5.39954	0.0828101	2.73867e-07	-0.0116333	-0.0703285	0.165414	0.944007	-	-	-	-	-	-	-	-	-	-	-
rs10010801:120310028:T:C	4	120310028	ENSG00000249244	RP11-548H18.2	2958	ENSG00000283050	GTF2IP12	120326678	120375793	16650	transcribed_unprocessed_pseudogene	T	C	0.267677	0.0747664	C	0.309783	0.0212766	1	45.0252	1.67071e-10	1475	0.0038024	-0.436646	-6.16718	0.0708015	4.12551e-09	-0.607992	-3.98374	0.152619	0.000327235	-0.447137	-5.39954	0.0828101	2.73867e-07	-0.0116333	-0.0703285	0.165414	0.944007	ENSG00000283050.1	chr4_119388873_T_C_b38	-65765	96	110	0.272277	7.43e-20	-0.610651	0.0584493	T	C
rs13113483:120309039:C:T	4	120309039	ENSG00000249244	RP11-548H18.2	3947	ENSG00000283050	GTF2IP12	120326678	120375793	17639	transcribed_unprocessed_pseudogene	C	T	0.267677	0.0747664	T	0.309783	0.0212766	1	45.0252	1.67071e-10	1475	0.0038024	-0.436646	-6.16718	0.0708015	4.12551e-09	-0.607992	-3.98374	0.152619	0.000327235	-0.447137	-5.39954	0.0828101	2.73867e-07	-0.0116333	-0.0703285	0.165414	0.944007	ENSG00000283050.1	chr4_119387884_C_T_b38	-66754	96	110	0.272277	7.43e-20	-0.610651	0.0584493	C	T
rs2047289:213062975:G:C	1	213062975	ENSG00000162769	FLVCR1	0	ENSG00000198468	FLVCR1-DT	213025447	213031468	31507	lncRNA	C	G	0.212264	0.00934579	G	0.522727	0.0638298	1	44.4366	2.24236e-10	1099	0.00380249	0.737724	7.21998	0.102178	1.23329e-11	0.541014	2.55495	0.211752	0.0151253	0.763286	6.15702	0.12397	7.1824e-09	-0.154902	-0.797263	0.194293	0.426309	ENSG00000198468.7	chr1_212889633_G_C_b38	31545	94	104	0.257426	2.55e-09	0.696655	0.110389	G	C
rs28507713:72246084:A:G	16	72246084	-	RP11-328J14.1	12380	ENSG00000140830	TXNL4B	72078188	72128330	117754	protein_coding	A	G	0	0	G	0.159341	0.0319149	0	44.4563	2.22047e-10	1110	0.00380306	-1.04076	-6.43868	0.161641	9.70029e-10	-1.36943	-2.8639	0.47817	0.00702678	-1.00197	-6.02116	0.166409	1.40728e-08	0.306611	0.793001	0.386646	0.428782	ENSG00000140830.8	chr16_72212185_A_G_b38	117789	2	2	0.00495049	0.000123319	2.09118	0.531464	A	G
rs10739572:123489815:C:T	9	123489815	ENSG00000238181	AHCYP2	5565	ENSG00000226752	CUTALP	123587106	123616663	97291	transcribed_unitary_pseudogene	T	C	0.314286	0.0186916	C	0.692308	0.0319149	1	43.9667	2.83633e-10	869	0.00380313	-0.666849	-7.3532	0.0906882	5.70167e-12	-0.541093	-2.22211	0.243504	0.0328356	-0.636493	-6.24731	0.101883	4.5732e-09	0.0171805	0.0842837	0.203842	0.932921	ENSG00000226752.9	chr9_120727537_C_T_b38	-97291	106	134	0.331683	4.97e-16	-0.788914	0.0873984	C	T
rs11788106:123492851:A:G	9	123492851	ENSG00000238181	AHCYP2	8601	ENSG00000226752	CUTALP	123587106	123616663	94255	transcribed_unitary_pseudogene	G	A	0.308411	0	A	0.690217	0.0212766	1	43.9647	2.83913e-10	869	0.0038069	-0.665939	-7.36554	0.0904129	5.30666e-12	-0.675022	-2.80489	0.240659	0.00816101	-0.616454	-6.0081	0.102604	1.50062e-08	-0.0473438	-0.236687	0.200027	0.813158	ENSG00000226752.9	chr9_120730573_A_G_b38	-94255	106	134	0.331683	4.97e-16	-0.788914	0.0873984	A	G
rs199883598:156574711:C:CT	1	156574711	-	-	-	ENSG00000163382	NAXE	156561554	156564091	10620	protein_coding	C	CT	0.29717	0.00934579	CT	0.144444	0.0425532	1	44.5606	2.1076e-10	1171	0.00380812	0.546634	6.91799	0.0790163	6.89058e-11	0.432229	1.88853	0.228871	0.0672659	0.56551	6.40266	0.0883242	2.08662e-09	0.00812013	0.0397017	0.204528	0.968373	-	-	-	-	-	-	-	-	-	-	-
rs10923774:119766209:T:A	1	119766209	ENSG00000231365	RP11-418J17.1	0	ENSG00000231365	WARS2-AS1	119683014	119818596	0	lncRNA	T	A	0.29717	0.00934579	A	0.356383	0	1	45.214	1.52019e-10	1624	0.00380934	0.465381	6.74156	0.0690317	1.84733e-10	0.693238	4.16709	0.16636	0.000192014	0.419072	5.27726	0.0794111	4.80125e-07	0.134403	0.804815	0.166999	0.421948	ENSG00000231365.5	chr1_119223586_T_A_b38	83127	97	114	0.282178	5.77e-12	-0.648948	0.087294	T	A
rs10923775	1	96213933	-	-	-	ENSG00000231365	WARS2-AS1	119683014	119818596	23469081	lncRNA	G	A	0.29717	0.00934579	A	0.356383	0	1	45.214	1.52019e-10	1624	0.00380934	0.465381	6.74156	0.0690317	1.84733e-10	0.693238	4.16709	0.16636	0.000192014	0.419072	5.27726	0.0794111	4.80125e-07	0.134403	0.804815	0.166999	0.421948	ENSG00000231365.5	chr1_119223650_G_A_b38	83191	97	114	0.282178	5.77e-12	-0.648948	0.087294	G	A
rs17669292:109624947:G:C	1	109624947	-	RP5-1065J22.8	5646	ENSG00000179902	C1orf194	109648573	109656479	23626	protein_coding	G	C	0.0735294	0.046729	C	0.0833333	0.0425532	1	44.4856	2.18812e-10	1130	0.00381518	0.89022	6.81774	0.130574	1.20889e-10	0.593874	1.36604	0.434741	0.18064	0.924037	6.52836	0.141542	1.09797e-09	-0.578533	-1.35436	0.427162	0.177254	ENSG00000179902.12	chr1_109082325_G_C_b38	-31353	38	41	0.101485	1.45e-08	-0.482943	0.0808843	G	C
rs9882147	3	183938418	ENSG00000145191	EIF2B5	0	ENSG00000145198	VWA5B2	183948217	183960117	9799	protein_coding	G	A	0.190476	0.0186916	A	0.354839	0.0106383	1	45.0045	1.68808e-10	1466	0.0038185	0.402072	4.9292	0.0815694	1.79991e-06	0.741302	5.7604	0.128689	1.5977e-06	0.336493	3.43836	0.0978643	0.000768314	0.255276	1.42659	0.178941	0.155364	ENSG00000145198.14	chr3_184220630_G_A_b38	-9799	89	103	0.25495	4.56e-06	-0.282797	0.0596067	G	A
rs1327472:109193484:G:A	6	109193484	ENSG00000118690	ARMC2	0	ENSG00000118690	ARMC2	109169619	109295679	0	protein_coding	A	G	0.439252	0	G	0.43617	0	1	44.4942	2.17876e-10	1136	0.00381903	-0.411968	-6.21367	0.0663002	3.22841e-09	-0.303776	-1.43342	0.211924	0.160611	-0.458492	-6.51456	0.0703796	1.17855e-09	0.218989	1.2629	0.173401	0.208197	ENSG00000118690.12	chr6_108872281_G_A_b38	23865	147	183	0.45297	2.54e-07	-0.223296	0.041487	G	A
rs2009921:242305610:A:T	1	242305610	ENSG00000180287	PLD5	0	ENSG00000224525	AL591686.1	242366857	242374129	61247	lncRNA	T	A	0.462264	0.00934579	A	0.218085	0	1	45.536	1.29415e-10	1914	0.00382202	0.494671	6.90473	0.0716424	7.42445e-11	0.429633	2.47697	0.173451	0.0182277	0.51863	6.27699	0.0826239	3.9396e-09	-0.172348	-1.06437	0.161924	0.288531	ENSG00000224525.2	chr1_242142308_A_T_b38	-61247	143	180	0.445545	6.46e-14	0.541467	0.0659263	A	T
rs9260959:29960870:A:T	6	29960870	ENSG00000238024	DDX39BP2	116	ENSG00000176998	HCG4	29759530	29760527	200343	unprocessed_pseudogene	A	T	0.139423	0.0280374	T	0.252747	0.0319149	1	45.8734	1.09326e-10	3827	0.00382465	0.544639	5.83984	0.0932626	2.24346e-08	0.613991	4.06809	0.150929	0.000256265	0.634344	5.41517	0.117142	2.54767e-07	-0.0307635	-0.154278	0.199403	0.877557	ENSG00000176998.4	chr6_29993093_A_T_b38	200657	56	60	0.148515	0.000539225	-0.358611	0.10156	A	T
rs58083870:5491169:C:T	20	5491169	ENSG00000225640	RP5-1022P6.4	521	ENSG00000205181	LINC00654	5463382	5507355	0	lncRNA	C	T	0.0594059	0.0560748	T	0.319767	0.0851064	1	45.4368	1.35995e-10	1825	0.00382957	-0.801617	-6.97196	0.114977	5.08179e-11	-0.783053	-3.49284	0.224188	0.00131466	-0.780692	-5.76514	0.135416	4.88693e-08	-0.163246	-0.684388	0.238529	0.494577	ENSG00000205181.5	chr20_5510523_C_T_b38	5910	37	40	0.0990099	2.89e-10	0.78855	0.117283	C	T
rs141067549:23919988:AAAT:A	2	23919988	-	-	-	ENSG00000173960	UBXN2A	24150155	24227779	230167	protein_coding	AAAT	A	0.149533	0	A	0.0815217	0.0212766	1	44.6277	2.03803e-10	1218	0.00383022	0.564461	7.12049	0.0792728	2.18334e-11	0.779045	4.47561	0.174065	7.73041e-05	0.501022	4.9595	0.101023	1.98899e-06	0.448824	2.66554	0.16838	0.00835897	-	-	-	-	-	-	-	-	-	-	-
rs6932721:170843200:C:T	6	170843200	ENSG00000008018	PSMB1	1005	ENSG00000071994	PDCD2	170884383	170893780	41183	protein_coding	C	T	0.448598	0	T	0.344086	0.0106383	1	44.0221	2.75887e-10	900	0.00383125	0.431342	6.65068	0.0648569	3.05266e-10	0.236689	1.50696	0.157064	0.140795	0.482262	6.46151	0.074636	1.54608e-09	-0.209832	-1.334	0.157295	0.183827	ENSG00000071994.10	chr6_170534112_C_T_b38	-50580	139	184	0.455446	1.12e-05	-0.253975	0.0560171	C	T
rs7247675:28285519:T:C	19	28285519	ENSG00000267575|ENSG00000272635	CTC-459F4.3|LLNLF-65H9.1	0	ENSG00000281468	AC006504.7	28293746	28294380	8227	lncRNA	C	T	0.168269	0.0280374	T	0.247312	0.0106383	1	45.1096	1.60166e-10	1551	0.00383308	0.655103	6.30405	0.103918	1.99793e-09	1.04812	5.30287	0.197652	6.41196e-06	0.509308	4.12179	0.123565	6.36312e-05	0.615627	2.65653	0.231741	0.00857733	ENSG00000281468.1	chr19_27794611_T_C_b38	-8227	91	100	0.247525	8.57e-05	0.376347	0.0933925	T	C
rs10741100:18820454:G:C	10	18820454	ENSG00000165995|ENSG00000240291	CACNB2|RP11-499P20.2	0	ENSG00000241058	NSUN6	18834490	18948214	14036	protein_coding	C	G	0.466667	0.0186916	G	0.266304	0.0212766	1	45.7322	1.17325e-10	2118	0.00383426	0.460857	6.80913	0.0676821	1.26836e-10	0.448196	2.93018	0.152958	0.00592933	0.47994	6.09477	0.0787463	9.78488e-09	-0.0672128	-0.442756	0.151806	0.658454	ENSG00000241058.3	chr10_18531525_G_C_b38	-127760	135	171	0.423267	2.35e-19	0.452699	0.0441049	G	C
rs59165439:114357952:C:T	9	114357952	ENSG00000106853|ENSG00000204173	PTGR1|LRRC37A5P	0	ENSG00000106853	PTGR1	114312002	114362173	0	protein_coding	C	T	0.368687	0.0747664	T	0.181319	0.0319149	1	45.4574	1.34601e-10	1847	0.00383603	0.450829	6.62756	0.0680234	3.46659e-10	0.464957	3.16083	0.1471	0.00324051	0.459927	5.95538	0.0772288	1.94327e-08	0.148985	0.977431	0.152425	0.329619	ENSG00000106853.18	chr9_111595672_C_T_b38	-4183	80	95	0.235149	6.66e-11	-0.371856	0.0531692	C	T
rs10489176:169770637:C:T	1	169770637	ENSG00000000460	C1orf112	0	ENSG00000171806	METTL18	169761670	169764104	6533	protein_coding	C	T	0.0849057	0.00934579	T	0.016129	0.0106383	0	45.1226	1.59132e-10	1563	0.00383779	1.05768	6.68023	0.158329	2.59374e-10	0.6853	1.56047	0.439163	0.127647	1.13201	6.53357	0.17326	1.06903e-09	-0.539406	-1.24432	0.433496	0.214941	ENSG00000171806.11	chr1_169801496_C_T_b38	6530	32	33	0.0816832	2.11e-12	-0.782556	0.10282	C	T
rs74423725:74977232:G:A	10	74977232	ENSG00000138286|ENSG00000213551	FAM149B1|DNAJC9	0	ENSG00000288559	AC016394.4	75007100	75008026	29868	lncRNA	G	A	0.0046729	0	A	0.173913	0.0212766	0	44.2006	2.52331e-10	986	0.00383896	0.954573	6.30074	0.151502	2.03357e-09	0.843601	2.75102	0.30665	0.0093436	1.06265	6.05247	0.175572	1.20606e-08	-0.394394	-1.22642	0.321582	0.221583	-	-	-	-	-	-	-	-	-	-	-
rs116806074:74982982:G:A	10	74982982	ENSG00000138286|ENSG00000213551	FAM149B1|DNAJC9	0	ENSG00000288559	AC016394.4	75007100	75008026	24118	lncRNA	G	A	0.0046729	0	A	0.173913	0.0212766	0	44.2006	2.52331e-10	986	0.00383896	0.954573	6.30074	0.151502	2.03357e-09	0.843601	2.75102	0.30665	0.0093436	1.06265	6.05247	0.175572	1.20606e-08	-0.394394	-1.22642	0.321582	0.221583	-	-	-	-	-	-	-	-	-	-	-
rs34358516:47691314:C:T	21	47691314	ENSG00000160294	MCM3AP	0	ENSG00000182362	YBEY	47706256	47717665	14942	protein_coding	C	T	0.105769	0.0280374	T	0.11828	0.0106383	1	45.2691	1.47893e-10	1683	0.0038406	-0.83398	-6.43008	0.1297	1.01614e-09	-1.09841	-4.9544	0.221703	1.84105e-05	-0.716149	-4.55225	0.157318	1.131e-05	-0.490588	-1.71926	0.285349	0.0872221	ENSG00000182362.13	chr21_46271400_C_T_b38	-14937	60	65	0.160891	1.6e-12	0.835331	0.109052	C	T
rs17179578:29914777:G:C	6	29914777	ENSG00000206503	HLA-A	1116	ENSG00000206341	HLA-H	29855529	29858259	56518	unprocessed_pseudogene	G	C	0.0707547	0.00934579	C	0.0611111	0.0425532	1	45.8647	1.09803e-10	3839	0.00384132	-1.25163	-6.98429	0.179206	4.73921e-11	-1.12959	-3.40502	0.331743	0.00167464	-1.36649	-5.8541	0.233425	3.18174e-08	0.00257683	0.00663812	0.388187	0.994711	-	-	-	-	-	-	-	-	-	-	-
rs17179564:29914773:G:A	6	29914773	ENSG00000206503	HLA-A	1112	ENSG00000206341	HLA-H	29855529	29858259	56514	unprocessed_pseudogene	G	A	0.0707547	0.00934579	A	0.0611111	0.0425532	1	45.8647	1.09803e-10	3839	0.00384132	-1.25163	-6.98429	0.179206	4.73921e-11	-1.12959	-3.40502	0.331743	0.00167464	-1.36649	-5.8541	0.233425	3.18174e-08	0.00257683	0.00663812	0.388187	0.994711	-	-	-	-	-	-	-	-	-	-	-
rs38007:8041747:G:A	7	8041747	ENSG00000219545|ENSG00000106415	RPA3-AS1|GLCCI1	0	ENSG00000106415	GLCCI1	8008427	8133902	0	protein_coding	A	G	0.457944	0	G	0.297872	0	1	45.776	1.14779e-10	2169	0.00384137	-0.41196	-7.41304	0.0555724	4.02237e-12	-0.503858	-4.04845	0.124457	0.000271306	-0.373735	-5.42089	0.0689435	2.48099e-07	-0.169167	-1.31744	0.128406	0.189304	ENSG00000106415.12	chr7_8002116_G_A_b38	33322	130	159	0.393564	0.21091	-0.0575172	0.0457925	G	A
rs12470278:207686910:C:T	2	207686910	ENSG00000260171	RP11-95H11.1	0	ENSG00000229321	AC008269.1	207663049	207791600	0	lncRNA	C	T	0.0747664	0	T	0.148936	0	1	45.2189	1.51651e-10	1642	0.00384223	0.777603	7.03569	0.110523	3.54082e-11	1.23122	4.05189	0.303864	0.00026861	0.65698	5.36666	0.122419	3.18733e-07	0.583495	2.15213	0.271124	0.0326688	ENSG00000229321.1	chr2_206822186_C_T_b38	-44609	35	37	0.0915842	0.551859	-0.0860855	0.144385	C	T
rs6684608	1	54483813	-	-	-	ENSG00000134201	GSTM5	110254402	110318050	55770589	protein_coding	C	T	0.306604	0.00934579	T	0.233696	0.0212766	1	44.5931	2.07366e-10	1202	0.00384598	-0.678811	-6.87048	0.0988011	8.99927e-11	-0.816622	-3.4379	0.237536	0.00153	-0.643886	-5.72485	0.112472	5.92809e-08	-0.202594	-0.803134	0.252254	0.422917	ENSG00000134201.10	chr1_109753667_T_C_b38	41412	141	181	0.44802	4.86e-06	-0.363309	0.0768154	T	C
rs75423426:63491927:T:G	10	63491927	ENSG00000183346	C10orf107	0	ENSG00000183346	CABCOCO1	63422719	63526524	0	protein_coding	T	G	0.046729	0	G	0.155914	0.0106383	0	44.6606	2.0048e-10	1245	0.00385129	-0.997067	-6.83436	0.14589	1.10163e-10	-1.14792	-3.62451	0.316712	0.000910793	-0.95202	-5.61459	0.169562	1.00171e-07	-0.0910586	-0.2796	0.325675	0.780094	ENSG00000183346.6	chr10_61732169_T_G_b38	69208	27	28	0.0693069	1.14e-16	0.936027	0.100996	T	G
rs116311701:63496265:T:C	10	63496265	ENSG00000183346	C10orf107	0	ENSG00000183346	CABCOCO1	63422719	63526524	0	protein_coding	T	C	0.046729	0	C	0.155914	0.0106383	0	44.6606	2.0048e-10	1245	0.00385129	-0.997067	-6.83436	0.14589	1.10163e-10	-1.14792	-3.62451	0.316712	0.000910793	-0.95202	-5.61459	0.169562	1.00171e-07	-0.0910586	-0.2796	0.325675	0.780094	ENSG00000183346.6	chr10_61736507_T_C_b38	73546	27	29	0.0717822	8.94e-17	0.903418	0.0970621	T	C
rs7903791:63486291:T:A	10	63486291	ENSG00000183346	C10orf107	0	ENSG00000183346	CABCOCO1	63422719	63526524	0	protein_coding	T	A	0.046729	0	A	0.155914	0.0106383	0	44.6606	2.0048e-10	1245	0.00385129	-0.997067	-6.83436	0.14589	1.10163e-10	-1.14792	-3.62451	0.316712	0.000910793	-0.95202	-5.61459	0.169562	1.00171e-07	-0.0910586	-0.2796	0.325675	0.780094	-	-	-	-	-	-	-	-	-	-	-
rs146501151:63491559:GA:G	10	63491559	-	-	-	ENSG00000183346	CABCOCO1	63422719	63526524	0	protein_coding	GA	G	0.046729	0	G	0.155914	0.0106383	0	44.6606	2.0048e-10	1245	0.00385129	-0.997067	-6.83436	0.14589	1.10163e-10	-1.14792	-3.62451	0.316712	0.000910793	-0.95202	-5.61459	0.169562	1.00171e-07	-0.0910586	-0.2796	0.325675	0.780094	-	-	-	-	-	-	-	-	-	-	-
rs11817812:63487986:A:G	10	63487986	ENSG00000183346	C10orf107	0	ENSG00000183346	CABCOCO1	63422719	63526524	0	protein_coding	A	G	0.046729	0	G	0.155914	0.0106383	0	44.6606	2.0048e-10	1245	0.00385129	-0.997067	-6.83436	0.14589	1.10163e-10	-1.14792	-3.62451	0.316712	0.000910793	-0.95202	-5.61459	0.169562	1.00171e-07	-0.0910586	-0.2796	0.325675	0.780094	ENSG00000183346.6	chr10_61728228_A_G_b38	65267	27	29	0.0717822	8.94e-17	0.903418	0.0970621	A	G
rs7899171:63494376:A:G	10	63494376	ENSG00000183346	C10orf107	0	ENSG00000183346	CABCOCO1	63422719	63526524	0	protein_coding	A	G	0.046729	0	G	0.155914	0.0106383	0	44.6606	2.0048e-10	1245	0.00385129	-0.997067	-6.83436	0.14589	1.10163e-10	-1.14792	-3.62451	0.316712	0.000910793	-0.95202	-5.61459	0.169562	1.00171e-07	-0.0910586	-0.2796	0.325675	0.780094	ENSG00000183346.6	chr10_61734618_A_G_b38	71657	27	29	0.0717822	8.94e-17	0.903418	0.0970621	A	G
rs12571247:63501167:C:G	10	63501167	ENSG00000183346	C10orf107	0	ENSG00000183346	CABCOCO1	63422719	63526524	0	protein_coding	C	G	0.046729	0	G	0.155914	0.0106383	0	44.6606	2.0048e-10	1245	0.00385129	-0.997067	-6.83436	0.14589	1.10163e-10	-1.14792	-3.62451	0.316712	0.000910793	-0.95202	-5.61459	0.169562	1.00171e-07	-0.0910586	-0.2796	0.325675	0.780094	ENSG00000183346.6	chr10_61741409_C_G_b38	78448	27	29	0.0717822	8.94e-17	0.903418	0.0970621	C	G
rs2683040:15763929:C:G	19	15763929	ENSG00000186529	CYP4F3	0	ENSG00000186529	CYP4F3	15751707	15773635	0	protein_coding	C	G	0.221154	0.0280374	G	0.170213	0	1	45.1787	1.54729e-10	1614	0.00385337	0.609109	7.0067	0.0869324	4.17426e-11	0.429399	1.98274	0.216568	0.0552884	0.631267	6.42242	0.0982912	1.88713e-09	-0.251293	-1.08615	0.231361	0.27881	ENSG00000186529.15	chr19_15653119_C_G_b38	12222	88	97	0.240099	1.36e-12	-0.662353	0.0861582	C	G
rs2683034:15762603:T:C	19	15762603	ENSG00000186529	CYP4F3	0	ENSG00000186529	CYP4F3	15751707	15773635	0	protein_coding	T	C	0.221154	0.0280374	C	0.170213	0	1	45.1787	1.54729e-10	1614	0.00385337	0.609109	7.0067	0.0869324	4.17426e-11	0.429399	1.98274	0.216568	0.0552884	0.631267	6.42242	0.0982912	1.88713e-09	-0.251293	-1.08615	0.231361	0.27881	ENSG00000186529.15	chr19_15651793_T_C_b38	10896	88	97	0.240099	1.36e-12	-0.662353	0.0861582	T	C
rs2683036	19	15762713	ENSG00000186529	CYP4F3	0	ENSG00000186529	CYP4F3	15751707	15773635	0	protein_coding	C	T	0.221154	0.0280374	T	0.170213	0	1	45.1787	1.54729e-10	1614	0.00385337	0.609109	7.0067	0.0869324	4.17426e-11	0.429399	1.98274	0.216568	0.0552884	0.631267	6.42242	0.0982912	1.88713e-09	-0.251293	-1.08615	0.231361	0.27881	ENSG00000186529.15	chr19_15651903_C_T_b38	11006	88	97	0.240099	1.36e-12	-0.662353	0.0861582	C	T
rs2683039:15763798:G:C	19	15763798	ENSG00000186529	CYP4F3	0	ENSG00000186529	CYP4F3	15751707	15773635	0	protein_coding	G	C	0.221154	0.0280374	C	0.170213	0	1	45.1787	1.54729e-10	1614	0.00385337	0.609109	7.0067	0.0869324	4.17426e-11	0.429399	1.98274	0.216568	0.0552884	0.631267	6.42242	0.0982912	1.88713e-09	-0.251293	-1.08615	0.231361	0.27881	ENSG00000186529.15	chr19_15652988_G_C_b38	12091	88	97	0.240099	1.36e-12	-0.662353	0.0861582	G	C
rs2733750	19	15763577	ENSG00000186529	CYP4F3	0	ENSG00000186529	CYP4F3	15751707	15773635	0	protein_coding	A	C	0.221154	0.0280374	C	0.170213	0	1	45.1787	1.54729e-10	1614	0.00385337	0.609109	7.0067	0.0869324	4.17426e-11	0.429399	1.98274	0.216568	0.0552884	0.631267	6.42242	0.0982912	1.88713e-09	-0.251293	-1.08615	0.231361	0.27881	ENSG00000186529.15	chr19_15652767_A_C_b38	11870	88	97	0.240099	1.36e-12	-0.662353	0.0861582	A	C
rs1805041:15763691:G:A	19	15763691	ENSG00000186529	CYP4F3	0	ENSG00000186529	CYP4F3	15751707	15773635	0	protein_coding	G	A	0.221154	0.0280374	A	0.170213	0	1	45.1787	1.54729e-10	1614	0.00385337	0.609109	7.0067	0.0869324	4.17426e-11	0.429399	1.98274	0.216568	0.0552884	0.631267	6.42242	0.0982912	1.88713e-09	-0.251293	-1.08615	0.231361	0.27881	ENSG00000186529.15	chr19_15652881_G_A_b38	11984	88	97	0.240099	1.36e-12	-0.662353	0.0861582	G	A
rs2683037:15762938:T:A	19	15762938	ENSG00000186529	CYP4F3	0	ENSG00000186529	CYP4F3	15751707	15773635	0	protein_coding	T	A	0.221154	0.0280374	A	0.170213	0	1	45.1787	1.54729e-10	1614	0.00385337	0.609109	7.0067	0.0869324	4.17426e-11	0.429399	1.98274	0.216568	0.0552884	0.631267	6.42242	0.0982912	1.88713e-09	-0.251293	-1.08615	0.231361	0.27881	ENSG00000186529.15	chr19_15652128_T_A_b38	11231	88	97	0.240099	1.36e-12	-0.662353	0.0861582	T	A
rs34073698:4670982:CT:C	9	4670982	-	-	-	ENSG00000106686	SPATA6L	4553386	4666674	4308	protein_coding	CT	C	0.378505	0	C	0.575269	0.0106383	1	45.8582	1.10156e-10	2354	0.00385368	-0.405691	-6.81512	0.0595281	1.22672e-10	-0.351017	-2.35365	0.149138	0.0243349	-0.427505	-6.34969	0.0673268	2.72974e-09	0.0453803	0.330106	0.137472	0.741689	-	-	-	-	-	-	-	-	-	-	-
rs34476799:100024729:G:A	9	100024729	ENSG00000254876|ENSG00000197816|ENSG00000255036	RP11-23J9.5|CCDC180|RP11-23J9.4	0	ENSG00000188801	ZNF322P1	99960585	99961793	62936	processed_pseudogene	G	A	0.196262	0	A	0.18617	0	1	43.9145	2.91131e-10	858	0.00385426	0.573883	6.60317	0.0869102	3.96294e-10	0.520202	2.93863	0.177022	0.00580164	0.615616	5.93961	0.103646	2.09902e-08	-0.0701757	-0.343274	0.204431	0.731778	-	-	-	-	-	-	-	-	-	-	-
rs12550923:100023393:G:T	9	100023393	ENSG00000254876|ENSG00000197816|ENSG00000255036	RP11-23J9.5|CCDC180|RP11-23J9.4	0	ENSG00000188801	ZNF322P1	99960585	99961793	61600	processed_pseudogene	G	T	0.196262	0	T	0.18617	0	1	43.9145	2.91131e-10	858	0.00385426	0.573883	6.60317	0.0869102	3.96294e-10	0.520202	2.93863	0.177022	0.00580164	0.615616	5.93961	0.103646	2.09902e-08	-0.0701757	-0.343274	0.204431	0.731778	-	-	-	-	-	-	-	-	-	-	-
rs10981367:100017015:T:C	9	100017015	ENSG00000254876|ENSG00000197816|ENSG00000255036	RP11-23J9.5|CCDC180|RP11-23J9.4	0	ENSG00000188801	ZNF322P1	99960585	99961793	55222	processed_pseudogene	T	C	0.196262	0	C	0.18617	0	1	43.9145	2.91131e-10	858	0.00385426	0.573883	6.60317	0.0869102	3.96294e-10	0.520202	2.93863	0.177022	0.00580164	0.615616	5.93961	0.103646	2.09902e-08	-0.0701757	-0.343274	0.204431	0.731778	-	-	-	-	-	-	-	-	-	-	-
rs13287082:100011240:C:T	9	100011240	ENSG00000254876|ENSG00000197816|ENSG00000255036	RP11-23J9.5|CCDC180|RP11-23J9.4	0	ENSG00000188801	ZNF322P1	99960585	99961793	49447	processed_pseudogene	C	T	0.196262	0	T	0.18617	0	1	43.9145	2.91131e-10	858	0.00385426	0.573883	6.60317	0.0869102	3.96294e-10	0.520202	2.93863	0.177022	0.00580164	0.615616	5.93961	0.103646	2.09902e-08	-0.0701757	-0.343274	0.204431	0.731778	-	-	-	-	-	-	-	-	-	-	-
rs4743070:100021756:G:A	9	100021756	ENSG00000254876|ENSG00000197816|ENSG00000255036	RP11-23J9.5|CCDC180|RP11-23J9.4	0	ENSG00000188801	ZNF322P1	99960585	99961793	59963	processed_pseudogene	G	A	0.196262	0	A	0.18617	0	1	43.9145	2.91131e-10	858	0.00385426	0.573883	6.60317	0.0869102	3.96294e-10	0.520202	2.93863	0.177022	0.00580164	0.615616	5.93961	0.103646	2.09902e-08	-0.0701757	-0.343274	0.204431	0.731778	-	-	-	-	-	-	-	-	-	-	-
rs75101053:100014586:T:A	9	100014586	ENSG00000254876|ENSG00000197816|ENSG00000255036	RP11-23J9.5|CCDC180|RP11-23J9.4	0	ENSG00000188801	ZNF322P1	99960585	99961793	52793	processed_pseudogene	T	A	0.196262	0	A	0.18617	0	1	43.9145	2.91131e-10	858	0.00385426	0.573883	6.60317	0.0869102	3.96294e-10	0.520202	2.93863	0.177022	0.00580164	0.615616	5.93961	0.103646	2.09902e-08	-0.0701757	-0.343274	0.204431	0.731778	-	-	-	-	-	-	-	-	-	-	-
rs13289134:100014907:C:T	9	100014907	ENSG00000254876|ENSG00000197816|ENSG00000255036	RP11-23J9.5|CCDC180|RP11-23J9.4	0	ENSG00000188801	ZNF322P1	99960585	99961793	53114	processed_pseudogene	C	T	0.196262	0	T	0.18617	0	1	43.9145	2.91131e-10	858	0.00385426	0.573883	6.60317	0.0869102	3.96294e-10	0.520202	2.93863	0.177022	0.00580164	0.615616	5.93961	0.103646	2.09902e-08	-0.0701757	-0.343274	0.204431	0.731778	-	-	-	-	-	-	-	-	-	-	-
rs13292715:100020677:C:G	9	100020677	ENSG00000254876|ENSG00000197816|ENSG00000255036	RP11-23J9.5|CCDC180|RP11-23J9.4	0	ENSG00000188801	ZNF322P1	99960585	99961793	58884	processed_pseudogene	C	G	0.196262	0	G	0.18617	0	1	43.9145	2.91131e-10	858	0.00385426	0.573883	6.60317	0.0869102	3.96294e-10	0.520202	2.93863	0.177022	0.00580164	0.615616	5.93961	0.103646	2.09902e-08	-0.0701757	-0.343274	0.204431	0.731778	-	-	-	-	-	-	-	-	-	-	-
rs2508916:118654651:G:C	11	118654651	ENSG00000110367	DDX6	0	ENSG00000278376	AP004609.5	118661963	118663846	7312	lncRNA	C	G	0.353774	0.00934579	G	0.505435	0.0212766	1	44.1147	2.63404e-10	949	0.00385704	-0.581745	-6.75372	0.086137	1.72676e-10	-0.864564	-3.40451	0.253946	0.00167696	-0.559125	-5.70298	0.098041	6.5814e-08	-0.112171	-0.534743	0.209766	0.593463	ENSG00000278376.1	chr11_118783942_G_C_b38	-7312	113	132	0.326733	4.7e-11	-0.401591	0.0569043	G	C
rs17185286:29779208:T:G	6	29779208	ENSG00000237042	MICG	1134	ENSG00000176998	HCG4	29759530	29760527	18681	unprocessed_pseudogene	T	G	0.0471698	0.00934579	G	0.0879121	0.0319149	0	45.8551	1.10329e-10	3827	0.00385972	1.02462	6.47677	0.158199	7.89381e-10	1.27122	4.70153	0.270384	3.93887e-05	0.944837	4.87347	0.193874	2.89456e-06	0.194334	0.527856	0.368158	0.598225	ENSG00000176998.4	chr6_29811431_T_G_b38	18995	27	27	0.0668317	0.00517468	-0.448435	0.158207	T	G
rs73016784:10688785:C:T	19	10688785	ENSG00000129354	AP1M2	0	ENSG00000129347	KRI1	10663761	10676707	12078	protein_coding	C	T	0.206731	0.0280374	T	0.214286	0.0319149	1	44.3059	2.39388e-10	1045	0.00385997	0.594777	6.33225	0.0939282	1.71869e-09	0.2517	1.01518	0.247937	0.316988	0.682649	6.5784	0.103771	8.48898e-10	-0.372046	-1.63099	0.22811	0.104575	ENSG00000129347.19	chr19_10578109_C_T_b38	12072	77	83	0.205446	1.25e-12	-0.532254	0.0690915	C	T
rs73018644:10689015:A:C	19	10689015	ENSG00000129354	AP1M2	0	ENSG00000129347	KRI1	10663761	10676707	12308	protein_coding	A	C	0.206731	0.0280374	C	0.214286	0.0319149	1	44.3059	2.39388e-10	1045	0.00385997	0.594777	6.33225	0.0939282	1.71869e-09	0.2517	1.01518	0.247937	0.316988	0.682649	6.5784	0.103771	8.48898e-10	-0.372046	-1.63099	0.22811	0.104575	ENSG00000129347.19	chr19_10578339_A_C_b38	12302	77	83	0.205446	1.25e-12	-0.532254	0.0690915	A	C
rs113636150:10689098:C:T	19	10689098	ENSG00000129354	AP1M2	0	ENSG00000129347	KRI1	10663761	10676707	12391	protein_coding	C	T	0.206731	0.0280374	T	0.214286	0.0319149	1	44.3059	2.39388e-10	1045	0.00385997	0.594777	6.33225	0.0939282	1.71869e-09	0.2517	1.01518	0.247937	0.316988	0.682649	6.5784	0.103771	8.48898e-10	-0.372046	-1.63099	0.22811	0.104575	ENSG00000129347.19	chr19_10578422_C_T_b38	12385	77	83	0.205446	1.25e-12	-0.532254	0.0690915	C	T
rs28367549	19	10689184	ENSG00000129354	AP1M2	0	ENSG00000129347	KRI1	10663761	10676707	12477	protein_coding	A	C	0.206731	0.0280374	C	0.214286	0.0319149	1	44.3059	2.39388e-10	1045	0.00385997	0.594777	6.33225	0.0939282	1.71869e-09	0.2517	1.01518	0.247937	0.316988	0.682649	6.5784	0.103771	8.48898e-10	-0.372046	-1.63099	0.22811	0.104575	-	-	-	-	-	-	-	-	-	-	-
rs115850646:10689027:A:G	19	10689027	ENSG00000129354	AP1M2	0	ENSG00000129347	KRI1	10663761	10676707	12320	protein_coding	A	G	0.206731	0.0280374	G	0.214286	0.0319149	1	44.3059	2.39388e-10	1045	0.00385997	0.594777	6.33225	0.0939282	1.71869e-09	0.2517	1.01518	0.247937	0.316988	0.682649	6.5784	0.103771	8.48898e-10	-0.372046	-1.63099	0.22811	0.104575	ENSG00000129347.19	chr19_10578351_A_G_b38	12314	77	83	0.205446	1.25e-12	-0.532254	0.0690915	A	G
rs111944534:10689113:A:G	19	10689113	ENSG00000129354	AP1M2	0	ENSG00000129347	KRI1	10663761	10676707	12406	protein_coding	A	G	0.206731	0.0280374	G	0.214286	0.0319149	1	44.3059	2.39388e-10	1045	0.00385997	0.594777	6.33225	0.0939282	1.71869e-09	0.2517	1.01518	0.247937	0.316988	0.682649	6.5784	0.103771	8.48898e-10	-0.372046	-1.63099	0.22811	0.104575	ENSG00000129347.19	chr19_10578437_A_G_b38	12400	77	83	0.205446	1.25e-12	-0.532254	0.0690915	A	G
rs368859675:10689165:AAACG:A	19	10689165	-	-	-	ENSG00000129347	KRI1	10663761	10676707	12458	protein_coding	AAACG	A	0.206731	0.0280374	A	0.214286	0.0319149	1	44.3059	2.39388e-10	1045	0.00385997	0.594777	6.33225	0.0939282	1.71869e-09	0.2517	1.01518	0.247937	0.316988	0.682649	6.5784	0.103771	8.48898e-10	-0.372046	-1.63099	0.22811	0.104575	-	-	-	-	-	-	-	-	-	-	-
rs73018643:10688969:G:C	19	10688969	ENSG00000129354	AP1M2	0	ENSG00000129347	KRI1	10663761	10676707	12262	protein_coding	G	C	0.206731	0.0280374	C	0.214286	0.0319149	1	44.3059	2.39388e-10	1045	0.00385997	0.594777	6.33225	0.0939282	1.71869e-09	0.2517	1.01518	0.247937	0.316988	0.682649	6.5784	0.103771	8.48898e-10	-0.372046	-1.63099	0.22811	0.104575	ENSG00000129347.19	chr19_10578293_G_C_b38	12256	77	83	0.205446	1.25e-12	-0.532254	0.0690915	G	C
rs116449616:10689023:C:T	19	10689023	ENSG00000129354	AP1M2	0	ENSG00000129347	KRI1	10663761	10676707	12316	protein_coding	C	T	0.206731	0.0280374	T	0.214286	0.0319149	1	44.3059	2.39388e-10	1045	0.00385997	0.594777	6.33225	0.0939282	1.71869e-09	0.2517	1.01518	0.247937	0.316988	0.682649	6.5784	0.103771	8.48898e-10	-0.372046	-1.63099	0.22811	0.104575	ENSG00000129347.19	chr19_10578347_C_T_b38	12310	77	83	0.205446	1.25e-12	-0.532254	0.0690915	C	T
rs73016785:10688939:C:T	19	10688939	ENSG00000129354	AP1M2	0	ENSG00000129347	KRI1	10663761	10676707	12232	protein_coding	C	T	0.206731	0.0280374	T	0.214286	0.0319149	1	44.3059	2.39388e-10	1045	0.00385997	0.594777	6.33225	0.0939282	1.71869e-09	0.2517	1.01518	0.247937	0.316988	0.682649	6.5784	0.103771	8.48898e-10	-0.372046	-1.63099	0.22811	0.104575	ENSG00000129347.19	chr19_10578263_C_T_b38	12226	77	83	0.205446	1.25e-12	-0.532254	0.0690915	C	T
rs73018656:10689797:C:T	19	10689797	ENSG00000129354	AP1M2	0	ENSG00000129347	KRI1	10663761	10676707	13090	protein_coding	C	T	0.206731	0.0280374	T	0.214286	0.0319149	1	44.3059	2.39388e-10	1045	0.00385997	0.594777	6.33225	0.0939282	1.71869e-09	0.2517	1.01518	0.247937	0.316988	0.682649	6.5784	0.103771	8.48898e-10	-0.372046	-1.63099	0.22811	0.104575	ENSG00000129347.19	chr19_10579121_C_T_b38	13084	77	83	0.205446	1.25e-12	-0.532254	0.0690915	C	T
rs1993948:82372280:T:A	5	82372280	ENSG00000174695	TMEM167A	0	ENSG00000152422	XRCC4	82373317	82649606	1037	protein_coding	A	T	0.462264	0.00934579	T	0.382979	0	1	45.2044	1.52752e-10	1638	0.0038607	-0.602528	-6.64924	0.090616	3.07694e-10	-0.468616	-2.0138	0.232702	0.0517686	-0.670811	-6.41475	0.104573	1.9622e-09	0.0689133	0.31183	0.220996	0.755517	ENSG00000152422.15	chr5_83076461_T_A_b38	-1037	143	193	0.477723	5.13e-10	-0.454809	0.068744	T	A
rs6452503:82370415:T:A	5	82370415	ENSG00000174695	TMEM167A	0	ENSG00000152422	XRCC4	82373317	82649606	2902	protein_coding	A	T	0.462264	0.00934579	T	0.382979	0	1	45.2044	1.52752e-10	1638	0.0038607	-0.602528	-6.64924	0.090616	3.07694e-10	-0.468616	-2.0138	0.232702	0.0517686	-0.670811	-6.41475	0.104573	1.9622e-09	0.0689133	0.31183	0.220996	0.755517	ENSG00000152422.15	chr5_83074596_T_A_b38	-2902	143	193	0.477723	5.13e-10	-0.454809	0.068744	T	A
rs6452502:82370397:G:C	5	82370397	ENSG00000174695	TMEM167A	0	ENSG00000152422	XRCC4	82373317	82649606	2920	protein_coding	C	G	0.462264	0.00934579	G	0.382979	0	1	45.2044	1.52752e-10	1638	0.0038607	-0.602528	-6.64924	0.090616	3.07694e-10	-0.468616	-2.0138	0.232702	0.0517686	-0.670811	-6.41475	0.104573	1.9622e-09	0.0689133	0.31183	0.220996	0.755517	ENSG00000152422.15	chr5_83074578_G_C_b38	-2920	143	193	0.477723	5.13e-10	-0.454809	0.068744	G	C
rs7247474	19	57966462	ENSG00000268163	AC004076.9	0	ENSG00000178201	VN1R1	57966158	57968510	0	protein_coding	C	A	0.303738	0	A	0.143617	0	1	45.1076	1.60327e-10	1561	0.00386166	-0.584769	-6.48441	0.0901807	7.5734e-10	-0.718588	-3.08059	0.233263	0.00400752	-0.595502	-5.96805	0.0997818	1.82648e-08	0.00606348	0.0270715	0.22398	0.978432	ENSG00000178201.4	chr19_57455094_C_A_b38	-2048	89	101	0.25	0.00431778	0.247155	0.08538	C	A
rs3738631:16559541:C:G	1	16559541	ENSG00000132881	RSG1	0	ENSG00000132881	CPLANE2	16558187	16563678	0	protein_coding	C	G	0.238095	0.0186916	G	0.510638	0	1	44.4382	2.24065e-10	1117	0.00386183	0.54211	6.61431	0.0819601	3.72819e-10	0.626607	3.43753	0.182284	0.00153156	0.537835	5.71153	0.0941666	6.31796e-08	0.0507586	0.29744	0.170652	0.766461	ENSG00000132881.11	chr1_16233046_C_G_b38	-4116	115	137	0.339109	0.339768	-0.0658802	0.0688081	C	G
rs13112967:44750803:A:G	4	44750803	ENSG00000163281	GNPDA2	22191	ENSG00000272936	AC096586.1	44706422	44706982	43821	lncRNA	A	G	0.25	0.00934579	G	0.0326087	0.0212766	0	45.0522	1.64829e-10	1519	0.00386329	-0.884164	-7.26504	0.121701	9.50805e-12	-0.552603	-2.12695	0.25981	0.0405481	-0.903277	-6.36619	0.141887	2.51099e-09	-0.131186	-0.503628	0.260482	0.615116	-	-	-	-	-	-	-	-	-	-	-
rs138839217:44747451:C:T	4	44747451	-	-	-	ENSG00000272936	AC096586.1	44706422	44706982	40469	lncRNA	C	T	0.25	0.00934579	T	0.0326087	0.0212766	0	45.0522	1.64829e-10	1519	0.00386329	-0.884164	-7.26504	0.121701	9.50805e-12	-0.552603	-2.12695	0.25981	0.0405481	-0.903277	-6.36619	0.141887	2.51099e-09	-0.131186	-0.503628	0.260482	0.615116	-	-	-	-	-	-	-	-	-	-	-
rs4904888:42327528:A:C	14	42327528	ENSG00000165379	LRFN5	0	ENSG00000165379	LRFN5	42076773	42373752	0	protein_coding	C	A	0.183962	0.00934579	A	0.10989	0.0319149	1	45.3281	1.43589e-10	1744	0.00386397	-0.885871	-7.34622	0.120589	5.93801e-12	-0.851859	-2.85999	0.297853	0.00709697	-0.856272	-6.09496	0.140488	9.77541e-09	-0.354944	-1.13747	0.312046	0.256796	ENSG00000165379.13	chr14_41858325_A_C_b38	250755	66	75	0.185644	0.827444	-0.0118626	0.0543323	A	C
rs3830341:44692170:TGAA:T	4	44692170	-	-	-	ENSG00000272936	AC096586.1	44706422	44706982	14252	lncRNA	TGAA	T	0.635514	0	T	0.340426	0	1	45.0515	1.64893e-10	1519	0.00386478	0.666854	7.15622	0.0931853	1.77937e-11	0.724239	3.59618	0.201391	0.000986027	0.612987	5.66736	0.108161	7.79875e-08	0.0527442	0.263009	0.200541	0.792833	-	-	-	-	-	-	-	-	-	-	-
rs376334886:74425454:G:T	2	74425454	ENSG00000065911	MTHFD2	235	ENSG00000225439	BOLA3-AS1	74375134	74379079	46375	lncRNA	G	T	0.43617	0.121495	T	0.146739	0.0212766	0	43.7653	3.13683e-10	799	0.00386727	0.512384	6.62344	0.0773592	3.5458e-10	0.562451	2.99969	0.187503	0.00495281	0.528202	5.89637	0.0895809	2.59153e-08	-0.114977	-0.672272	0.171028	0.502241	-	-	-	-	-	-	-	-	-	-	-
rs12485769:155012837:C:G	3	155012837	ENSG00000242790	RP11-451G4.3	872	ENSG00000240045	STRIT1	155008016	155011472	1365	protein_coding	C	G	0.509346	0	G	0.311828	0.0106383	1	44.4149	2.26691e-10	1106	0.00386862	0.5264	7.2268	0.07284	1.18572e-11	0.511173	2.85166	0.179254	0.00724905	0.51777	6.02353	0.085958	1.39098e-08	0.0507037	0.293087	0.172999	0.769781	ENSG00000240045.1	chr3_155295048_C_G_b38	1357	124	163	0.403465	0.000259652	-0.308167	0.0825075	C	G
rs10801679:89132347:T:G	1	89132347	ENSG00000237505	RP11-76N22.2	0	ENSG00000137944	KYAT3	89401456	89458636	269109	protein_coding	G	T	0.411215	0	T	0.425532	0	1	44.7543	1.91304e-10	1311	0.00386984	0.511756	6.60224	0.0775126	3.98333e-10	0.408625	2.10367	0.194244	0.0426631	0.541193	6.3505	0.0852204	2.71857e-09	-0.0600244	-0.322073	0.186369	0.747757	ENSG00000137944.17	chr1_88666664_T_G_b38	-321691	152	192	0.475248	8.9e-15	0.569964	0.066681	T	G
rs12986149:58022378:G:T	19	58022378	ENSG00000152439	ZNF773	0	ENSG00000178201	VN1R1	57966158	57968510	53868	protein_coding	G	T	0.327103	0	T	0.137363	0.0319149	1	45.1019	1.60784e-10	1561	0.00387268	-0.616493	-6.78117	0.0909125	1.4823e-10	-0.695572	-3.28526	0.211725	0.00232053	-0.600274	-5.85739	0.102482	3.13151e-08	-0.0116964	-0.0551086	0.212243	0.956111	ENSG00000178201.4	chr19_57511010_G_T_b38	53868	100	120	0.29703	0.00769032	0.206695	0.0765791	G	T
rs6922429:28381345:T:C	6	28381345	ENSG00000251877	RNU2-45P	3112	ENSG00000187987	ZSCAN23	28399707	28411279	18362	protein_coding	T	C	0.32243	0	C	0.425532	0	1	44.6204	2.04555e-10	1227	0.00387276	-0.552396	-6.18493	0.0893133	3.7573e-09	-0.321867	-1.22364	0.263041	0.229263	-0.610818	-6.56682	0.0930159	9.01059e-10	0.272507	1.20508	0.226132	0.229695	ENSG00000187987.9	chr6_28413568_T_C_b38	-29934	115	140	0.346535	0.00272446	0.221693	0.0728279	T	C
rs6922374:28381272:T:C	6	28381272	ENSG00000251877	RNU2-45P	3039	ENSG00000187987	ZSCAN23	28399707	28411279	18435	protein_coding	T	C	0.32243	0	C	0.425532	0	1	44.6204	2.04555e-10	1227	0.00387276	-0.552396	-6.18493	0.0893133	3.7573e-09	-0.321867	-1.22364	0.263041	0.229263	-0.610818	-6.56682	0.0930159	9.01059e-10	0.272507	1.20508	0.226132	0.229695	ENSG00000187987.9	chr6_28413495_T_C_b38	-30007	115	140	0.346535	0.00272446	0.221693	0.0728279	T	C
rs6922169	6	28382932	ENSG00000251877	RNU2-45P	4699	ENSG00000187987	ZSCAN23	28399707	28411279	16775	protein_coding	G	A	0.32243	0	A	0.425532	0	1	44.6204	2.04555e-10	1227	0.00387276	-0.552396	-6.18493	0.0893133	3.7573e-09	-0.321867	-1.22364	0.263041	0.229263	-0.610818	-6.56682	0.0930159	9.01059e-10	0.272507	1.20508	0.226132	0.229695	ENSG00000187987.9	chr6_28415155_G_A_b38	-28347	115	140	0.346535	0.00272446	0.221693	0.0728279	G	A
rs6899603:28381305:A:G	6	28381305	ENSG00000251877	RNU2-45P	3072	ENSG00000187987	ZSCAN23	28399707	28411279	18402	protein_coding	A	G	0.32243	0	G	0.425532	0	1	44.6204	2.04555e-10	1227	0.00387276	-0.552396	-6.18493	0.0893133	3.7573e-09	-0.321867	-1.22364	0.263041	0.229263	-0.610818	-6.56682	0.0930159	9.01059e-10	0.272507	1.20508	0.226132	0.229695	ENSG00000187987.9	chr6_28413528_A_G_b38	-29974	115	140	0.346535	0.00272446	0.221693	0.0728279	A	G
rs16894108:28401790:A:G	6	28401790	ENSG00000187987	ZSCAN23	0	ENSG00000187987	ZSCAN23	28399707	28411279	0	protein_coding	A	G	0.32243	0	G	0.425532	0	1	44.6204	2.04555e-10	1227	0.00387276	-0.552396	-6.18493	0.0893133	3.7573e-09	-0.321867	-1.22364	0.263041	0.229263	-0.610818	-6.56682	0.0930159	9.01059e-10	0.272507	1.20508	0.226132	0.229695	ENSG00000187987.9	chr6_28434013_A_G_b38	-9489	115	140	0.346535	0.00272446	0.221693	0.0728279	A	G
rs6899389	6	28381140	ENSG00000251877	RNU2-45P	2907	ENSG00000187987	ZSCAN23	28399707	28411279	18567	protein_coding	C	A	0.32243	0	A	0.425532	0	1	44.6204	2.04555e-10	1227	0.00387276	-0.552396	-6.18493	0.0893133	3.7573e-09	-0.321867	-1.22364	0.263041	0.229263	-0.610818	-6.56682	0.0930159	9.01059e-10	0.272507	1.20508	0.226132	0.229695	ENSG00000187987.9	chr6_28413363_C_A_b38	-30139	115	140	0.346535	0.00272446	0.221693	0.0728279	C	A
rs740622:28398291:T:C	6	28398291	ENSG00000187987	ZSCAN23	1416	ENSG00000187987	ZSCAN23	28399707	28411279	1416	protein_coding	T	C	0.32243	0	C	0.425532	0	1	44.6204	2.04555e-10	1227	0.00387276	-0.552396	-6.18493	0.0893133	3.7573e-09	-0.321867	-1.22364	0.263041	0.229263	-0.610818	-6.56682	0.0930159	9.01059e-10	0.272507	1.20508	0.226132	0.229695	ENSG00000187987.9	chr6_28430514_T_C_b38	-12988	115	140	0.346535	0.00272446	0.221693	0.0728279	T	C
rs6929825:28378959:A:G	6	28378959	ENSG00000251877	RNU2-45P	726	ENSG00000187987	ZSCAN23	28399707	28411279	20748	protein_coding	A	G	0.32243	0	G	0.425532	0	1	44.6204	2.04555e-10	1227	0.00387276	-0.552396	-6.18493	0.0893133	3.7573e-09	-0.321867	-1.22364	0.263041	0.229263	-0.610818	-6.56682	0.0930159	9.01059e-10	0.272507	1.20508	0.226132	0.229695	ENSG00000187987.9	chr6_28411182_A_G_b38	-32320	115	140	0.346535	0.00272446	0.221693	0.0728279	A	G
rs740621:28397787:A:G	6	28397787	ENSG00000187987	ZSCAN23	1920	ENSG00000187987	ZSCAN23	28399707	28411279	1920	protein_coding	A	G	0.32243	0	G	0.425532	0	1	44.6204	2.04555e-10	1227	0.00387276	-0.552396	-6.18493	0.0893133	3.7573e-09	-0.321867	-1.22364	0.263041	0.229263	-0.610818	-6.56682	0.0930159	9.01059e-10	0.272507	1.20508	0.226132	0.229695	ENSG00000187987.9	chr6_28430010_A_G_b38	-13492	115	140	0.346535	0.00272446	0.221693	0.0728279	A	G
rs67211468:28391987:T:C	6	28391987	ENSG00000187987	ZSCAN23	7720	ENSG00000187987	ZSCAN23	28399707	28411279	7720	protein_coding	T	C	0.32243	0	C	0.425532	0	1	44.6204	2.04555e-10	1227	0.00387276	-0.552396	-6.18493	0.0893133	3.7573e-09	-0.321867	-1.22364	0.263041	0.229263	-0.610818	-6.56682	0.0930159	9.01059e-10	0.272507	1.20508	0.226132	0.229695	ENSG00000187987.9	chr6_28424210_T_C_b38	-19292	115	140	0.346535	0.00272446	0.221693	0.0728279	T	C
rs58472542:28384723:T:TC	6	28384723	-	-	-	ENSG00000187987	ZSCAN23	28399707	28411279	14984	protein_coding	T	TC	0.32243	0	TC	0.425532	0	1	44.6204	2.04555e-10	1227	0.00387276	-0.552396	-6.18493	0.0893133	3.7573e-09	-0.321867	-1.22364	0.263041	0.229263	-0.610818	-6.56682	0.0930159	9.01059e-10	0.272507	1.20508	0.226132	0.229695	-	-	-	-	-	-	-	-	-	-	-
rs3800328	6	28390843	ENSG00000187987	ZSCAN23	8864	ENSG00000187987	ZSCAN23	28399707	28411279	8864	protein_coding	C	T	0.32243	0	T	0.425532	0	1	44.6204	2.04555e-10	1227	0.00387276	-0.552396	-6.18493	0.0893133	3.7573e-09	-0.321867	-1.22364	0.263041	0.229263	-0.610818	-6.56682	0.0930159	9.01059e-10	0.272507	1.20508	0.226132	0.229695	ENSG00000187987.9	chr6_28423066_C_T_b38	-20436	115	140	0.346535	0.00272446	0.221693	0.0728279	C	T
6:28373701:TA:TAA	6	28373701	-	-	-	ENSG00000187987	ZSCAN23	28399707	28411279	26006	protein_coding	TA	TAA	0.32243	0	TAA	0.425532	0	1	44.6204	2.04555e-10	1227	0.00387276	-0.552396	-6.18493	0.0893133	3.7573e-09	-0.321867	-1.22364	0.263041	0.229263	-0.610818	-6.56682	0.0930159	9.01059e-10	0.272507	1.20508	0.226132	0.229695	-	-	-	-	-	-	-	-	-	-	-
rs2027361:28388308:A:G	6	28388308	ENSG00000251877	RNU2-45P	10075	ENSG00000187987	ZSCAN23	28399707	28411279	11399	protein_coding	A	G	0.32243	0	G	0.425532	0	1	44.6204	2.04555e-10	1227	0.00387276	-0.552396	-6.18493	0.0893133	3.7573e-09	-0.321867	-1.22364	0.263041	0.229263	-0.610818	-6.56682	0.0930159	9.01059e-10	0.272507	1.20508	0.226132	0.229695	ENSG00000187987.9	chr6_28420531_A_G_b38	-22971	115	140	0.346535	0.00272446	0.221693	0.0728279	A	G
rs4254981	6	28371402	ENSG00000158691	ZSCAN12	3891	ENSG00000187987	ZSCAN23	28399707	28411279	28305	protein_coding	A	C	0.32243	0	C	0.425532	0	1	44.6204	2.04555e-10	1227	0.00387276	-0.552396	-6.18493	0.0893133	3.7573e-09	-0.321867	-1.22364	0.263041	0.229263	-0.610818	-6.56682	0.0930159	9.01059e-10	0.272507	1.20508	0.226132	0.229695	ENSG00000187987.9	chr6_28403625_A_C_b38	-39877	115	140	0.346535	0.00272446	0.221693	0.0728279	A	C
rs13201726:28385551:T:A	6	28385551	ENSG00000251877	RNU2-45P	7318	ENSG00000187987	ZSCAN23	28399707	28411279	14156	protein_coding	T	A	0.32243	0	A	0.425532	0	1	44.6204	2.04555e-10	1227	0.00387276	-0.552396	-6.18493	0.0893133	3.7573e-09	-0.321867	-1.22364	0.263041	0.229263	-0.610818	-6.56682	0.0930159	9.01059e-10	0.272507	1.20508	0.226132	0.229695	ENSG00000187987.9	chr6_28417774_T_A_b38	-25728	115	140	0.346535	0.00272446	0.221693	0.0728279	T	A
rs13210866:28383842:G:A	6	28383842	ENSG00000251877	RNU2-45P	5609	ENSG00000187987	ZSCAN23	28399707	28411279	15865	protein_coding	G	A	0.32243	0	A	0.425532	0	1	44.6204	2.04555e-10	1227	0.00387276	-0.552396	-6.18493	0.0893133	3.7573e-09	-0.321867	-1.22364	0.263041	0.229263	-0.610818	-6.56682	0.0930159	9.01059e-10	0.272507	1.20508	0.226132	0.229695	ENSG00000187987.9	chr6_28416065_G_A_b38	-27437	115	140	0.346535	0.00272446	0.221693	0.0728279	G	A
rs1124131	6	28380248	ENSG00000251877	RNU2-45P	2015	ENSG00000187987	ZSCAN23	28399707	28411279	19459	protein_coding	A	C	0.32243	0	C	0.425532	0	1	44.6204	2.04555e-10	1227	0.00387276	-0.552396	-6.18493	0.0893133	3.7573e-09	-0.321867	-1.22364	0.263041	0.229263	-0.610818	-6.56682	0.0930159	9.01059e-10	0.272507	1.20508	0.226132	0.229695	ENSG00000187987.9	chr6_28412471_A_C_b38	-31031	115	140	0.346535	0.00272446	0.221693	0.0728279	A	C
rs34098432:28384241:T:TAA	6	28384241	-	-	-	ENSG00000187987	ZSCAN23	28399707	28411279	15466	protein_coding	T	TAA	0.32243	0	TAA	0.425532	0	1	44.6204	2.04555e-10	1227	0.00387276	-0.552396	-6.18493	0.0893133	3.7573e-09	-0.321867	-1.22364	0.263041	0.229263	-0.610818	-6.56682	0.0930159	9.01059e-10	0.272507	1.20508	0.226132	0.229695	-	-	-	-	-	-	-	-	-	-	-
rs35560946:28395437:C:T	6	28395437	ENSG00000187987	ZSCAN23	4270	ENSG00000187987	ZSCAN23	28399707	28411279	4270	protein_coding	C	T	0.32243	0	T	0.425532	0	1	44.6204	2.04555e-10	1227	0.00387276	-0.552396	-6.18493	0.0893133	3.7573e-09	-0.321867	-1.22364	0.263041	0.229263	-0.610818	-6.56682	0.0930159	9.01059e-10	0.272507	1.20508	0.226132	0.229695	ENSG00000187987.9	chr6_28427660_C_T_b38	-15842	115	140	0.346535	0.00272446	0.221693	0.0728279	C	T
rs35599905:28379663:C:T	6	28379663	ENSG00000251877	RNU2-45P	1430	ENSG00000187987	ZSCAN23	28399707	28411279	20044	protein_coding	C	T	0.32243	0	T	0.425532	0	1	44.6204	2.04555e-10	1227	0.00387276	-0.552396	-6.18493	0.0893133	3.7573e-09	-0.321867	-1.22364	0.263041	0.229263	-0.610818	-6.56682	0.0930159	9.01059e-10	0.272507	1.20508	0.226132	0.229695	ENSG00000187987.9	chr6_28411886_C_T_b38	-31616	115	140	0.346535	0.00272446	0.221693	0.0728279	C	T
rs36018474:28385529:C:G	6	28385529	ENSG00000251877	RNU2-45P	7296	ENSG00000187987	ZSCAN23	28399707	28411279	14178	protein_coding	C	G	0.32243	0	G	0.425532	0	1	44.6204	2.04555e-10	1227	0.00387276	-0.552396	-6.18493	0.0893133	3.7573e-09	-0.321867	-1.22364	0.263041	0.229263	-0.610818	-6.56682	0.0930159	9.01059e-10	0.272507	1.20508	0.226132	0.229695	ENSG00000187987.9	chr6_28417752_C_G_b38	-25750	115	140	0.346535	0.00272446	0.221693	0.0728279	C	G
rs10413172:44297717:G:A	19	44297717	ENSG00000268601	AC115522.3	744	ENSG00000159871	LYPD5	44290026	44331358	0	protein_coding	G	A	0.400943	0.00934579	A	0.409574	0	1	44.4816	2.19257e-10	1145	0.00387369	0.50272	6.79422	0.0739923	1.37834e-10	0.385259	2.14257	0.179812	0.0391813	0.53102	6.31593	0.0840764	3.23769e-09	-0.147726	-0.812862	0.181736	0.417331	ENSG00000159871.14	chr19_43793565_G_A_b38	-33641	131	154	0.381188	0.00654411	-0.156222	0.0567079	G	A
rs6502051:80059332:A:C	17	80059332	ENSG00000176155	CCDC57	4	ENSG00000176155	CCDC57	80059336	80170706	4	protein_coding	C	A	0.5	0	A	0.358824	0.0957447	1	44.4622	2.21388e-10	1134	0.00387377	0.393883	7.33763	0.0536798	6.24206e-12	0.314709	1.95507	0.160971	0.0585983	0.389024	6.37495	0.0610239	2.40191e-09	-0.0966827	-0.683081	0.141539	0.495401	ENSG00000176155.18	chr17_82101456_A_C_b38	-111374	135	171	0.423267	5.21e-12	0.234349	0.0314473	A	C
rs79634971:35701027:A:C	7	35701027	-	-	-	ENSG00000271122	AC018647.2	35734824	35739023	33797	lncRNA	A	C	0.443925	0	C	0.148936	0	1	45.0234	1.6722e-10	1502	0.00387546	0.550517	6.5449	0.084114	5.45024e-10	0.400131	2.29346	0.174466	0.0279423	0.606277	6.30583	0.0961454	3.40693e-09	-0.280578	-1.48673	0.188721	0.13877	-	-	-	-	-	-	-	-	-	-	-
rs62454600:35725714:C:T	7	35725714	ENSG00000122557	HERPUD2	0	ENSG00000271122	AC018647.2	35734824	35739023	9110	lncRNA	C	T	0.443925	0	T	0.148936	0	1	45.0234	1.6722e-10	1502	0.00387546	0.550517	6.5449	0.084114	5.45024e-10	0.400131	2.29346	0.174466	0.0279423	0.606277	6.30583	0.0961454	3.40693e-09	-0.280578	-1.48673	0.188721	0.13877	ENSG00000271122.1	chr7_35686104_C_T_b38	-9110	138	167	0.413366	1.14e-08	-0.359509	0.0597383	C	T
rs111311763:132248330:G:GGT	2	132248330	-	-	-	ENSG00000173272	MZT2A	132222473	132250316	0	protein_coding	G	GGT	0	0	GGT	0.144444	0.0425532	0	43.6127	3.38553e-10	742	0.00387611	1.06809	6.67516	0.16001	2.6674e-10	1.27661	3.60421	0.3542	0.000964109	1.03078	5.53375	0.186272	1.46596e-07	0.294142	0.841896	0.349381	0.400922	-	-	-	-	-	-	-	-	-	-	-
rs2535304	6	31054687	ENSG00000222895	RNU6-1133P	3801	ENSG00000228789	HCG22	31021227	31027667	27020	lncRNA	T	C	0.429907	0	C	0.505319	0	1	45.8463	1.10815e-10	4977	0.00387674	-0.538279	-7.18515	0.0749154	1.50696e-11	-0.566863	-3.58427	0.158153	0.0010194	-0.51679	-5.7445	0.0899626	5.39576e-08	-0.100986	-0.561466	0.179861	0.575152	ENSG00000228789.6	chr6_31086910_T_C_b38	33460	141	179	0.443069	0.00147379	0.279644	0.0864383	T	C
rs6139088:3329063:G:A	20	3329063	ENSG00000088854	C20orf194	0	ENSG00000088854	C20orf194	3229951	3388272	0	protein_coding	G	A	0.182243	0	A	0.209677	0.0106383	1	44.9966	1.69479e-10	1484	0.00388076	-0.495142	-6.48669	0.076332	7.4804e-10	-0.669249	-4.51396	0.148262	6.89724e-05	-0.452936	-4.96193	0.0912823	1.96792e-06	-0.259191	-1.35503	0.191281	0.177042	ENSG00000088854.12	chr20_3348416_G_A_b38	-59209	79	90	0.222772	3.05e-11	0.358536	0.050244	G	A
rs678157:155658341:T:C	1	155658341	ENSG00000125459|ENSG00000203761|ENSG00000163374|ENSG00000132676	MSTO1|MSTO2P|YY1AP1|DAP3	0	ENSG00000163374	YY1AP1	155629234	155658791	0	protein_coding	T	C	0.216981	0.00934579	C	0.587912	0.0319149	1	42.6139	5.5783e-10	451	0.0038819	-0.456498	-6.59067	0.0692643	4.24401e-10	-0.696047	-3.76109	0.185065	0.000619379	-0.429675	-5.33555	0.0805306	3.67741e-07	-0.0930023	-0.667128	0.139407	0.505513	ENSG00000163374.19	chr1_155688550_T_C_b38	-224	98	117	0.289604	0.620522	-0.0299876	0.0604512	T	C
rs34878593	16	70654728	ENSG00000157368	IL34	0	ENSG00000223496	EXOSC6	70280681	70285843	368885	protein_coding	C	T	0.549505	0.0560748	T	0.223404	0	1	43.8064	3.07293e-10	819	0.00388332	-0.375033	-7.41083	0.0506061	4.07461e-12	-0.380027	-3.25829	0.116634	0.00249583	-0.344966	-5.76107	0.0598787	4.98341e-08	-0.0214791	-0.193807	0.110828	0.846538	ENSG00000223496.2	chr16_70620825_C_T_b38	368895	135	169	0.418317	1.84e-08	0.319482	0.0539469	C	T
rs34842090:52266900:T:C	15	52266900	ENSG00000069956	MAPK6	0	ENSG00000138594	TMOD3	52121825	52239492	27408	protein_coding	T	C	0.394231	0.0280374	C	0.432584	0.0531915	1	44.3202	2.37676e-10	1059	0.00388371	0.370405	6.81297	0.0543676	1.24149e-10	0.316038	3.77519	0.0837145	0.000595054	0.401706	5.48345	0.073258	1.85488e-07	-0.0322799	-0.27159	0.118855	0.786237	ENSG00000138594.13	chr15_51974703_T_C_b38	145075	126	163	0.403465	0.000447469	-0.155213	0.0433084	T	C
rs3110553:52265600:G:C	15	52265600	ENSG00000069956	MAPK6	0	ENSG00000138594	TMOD3	52121825	52239492	26108	protein_coding	G	C	0.394231	0.0280374	C	0.432584	0.0531915	1	44.3202	2.37676e-10	1059	0.00388371	0.370405	6.81297	0.0543676	1.24149e-10	0.316038	3.77519	0.0837145	0.000595054	0.401706	5.48345	0.073258	1.85488e-07	-0.0322799	-0.27159	0.118855	0.786237	ENSG00000138594.13	chr15_51973403_G_C_b38	143775	126	163	0.403465	0.000447469	-0.155213	0.0433084	G	C
rs12902346:52264898:C:A	15	52264898	ENSG00000069956	MAPK6	0	ENSG00000138594	TMOD3	52121825	52239492	25406	protein_coding	C	A	0.394231	0.0280374	A	0.432584	0.0531915	1	44.3202	2.37676e-10	1059	0.00388371	0.370405	6.81297	0.0543676	1.24149e-10	0.316038	3.77519	0.0837145	0.000595054	0.401706	5.48345	0.073258	1.85488e-07	-0.0322799	-0.27159	0.118855	0.786237	ENSG00000138594.13	chr15_51972701_C_A_b38	143073	126	163	0.403465	0.000447469	-0.155213	0.0433084	C	A
rs72781658:24220141:A:G	2	24220141	ENSG00000173960	UBXN2A	0	ENSG00000173960	UBXN2A	24150155	24227779	0	protein_coding	A	G	0.154206	0	G	0.0904255	0	1	44.5996	2.06691e-10	1218	0.0038845	0.571123	7.24368	0.0788442	1.07566e-11	0.682027	3.82576	0.178272	0.000515192	0.544557	5.47386	0.0994833	1.93968e-07	0.333954	1.99183	0.167662	0.0478454	ENSG00000173960.13	chr2_23997271_A_G_b38	69986	44	49	0.121287	0.72434	-0.0185255	0.0524391	A	G
rs56068891:24230633:A:G	2	24230633	ENSG00000205639	MFSD2B	2318	ENSG00000173960	UBXN2A	24150155	24227779	2854	protein_coding	A	G	0.154206	0	G	0.0904255	0	1	44.5996	2.06691e-10	1218	0.0038845	0.571123	7.24368	0.0788442	1.07566e-11	0.682027	3.82576	0.178272	0.000515192	0.544557	5.47386	0.0994833	1.93968e-07	0.333954	1.99183	0.167662	0.0478454	ENSG00000173960.13	chr2_24007763_A_G_b38	80478	44	49	0.121287	0.72434	-0.0185255	0.0524391	A	G
rs2282432	9	100982858	ENSG00000095383	TBC1D2	0	ENSG00000095383	TBC1D2	100961293	101017931	0	protein_coding	T	C	0.259434	0.00934579	C	0.466292	0.0531915	1	45.217	1.51796e-10	1659	0.00388573	-0.365704	-6.92312	0.0528236	6.69422e-11	-0.406542	-3.53671	0.114949	0.00116396	-0.362733	-5.71915	0.0634243	6.09207e-08	-0.172697	-1.39303	0.123972	0.165265	ENSG00000095383.19	chr9_98220576_T_C_b38	-35145	101	119	0.294554	2.68e-05	0.24902	0.0575999	T	C
rs200727562:71610780:A:T	8	71610780	-	-	-	ENSG00000221947	XKR9	71581574	71702606	0	protein_coding	A	T	0.363208	0.00934579	T	0.172222	0.0425532	1	44.4717	2.20342e-10	1143	0.00388606	0.538838	6.9385	0.0776592	6.13847e-11	0.564462	2.78697	0.202536	0.00853803	0.535502	6.05842	0.0883897	1.17115e-08	0.0915059	0.475468	0.192454	0.635008	-	-	-	-	-	-	-	-	-	-	-
rs72845135:29916922:G:T	6	29916922	ENSG00000206503	HLA-A	3261	ENSG00000206341	HLA-H	29855529	29858259	58663	unprocessed_pseudogene	G	T	0.0784314	0.046729	T	0.0869565	0.0212766	1	45.841	1.11112e-10	3839	0.00388712	-1.08126	-6.8827	0.157099	8.40268e-11	-1.12196	-3.34128	0.335787	0.00199328	-1.13389	-5.8887	0.192554	2.68993e-08	-0.204288	-0.557067	0.366721	0.578148	ENSG00000206341.7	chr6_29949145_G_T_b38	60678	54	58	0.143564	2.77e-12	0.828271	0.109509	G	T
rs72845136:29916971:C:T	6	29916971	ENSG00000206503	HLA-A	3310	ENSG00000206341	HLA-H	29855529	29858259	58712	unprocessed_pseudogene	C	T	0.0784314	0.046729	T	0.0869565	0.0212766	1	45.841	1.11112e-10	3839	0.00388712	-1.08126	-6.8827	0.157099	8.40268e-11	-1.12196	-3.34128	0.335787	0.00199328	-1.13389	-5.8887	0.192554	2.68993e-08	-0.204288	-0.557067	0.366721	0.578148	ENSG00000206341.7	chr6_29949194_C_T_b38	60727	54	58	0.143564	2.77e-12	0.828271	0.109509	C	T
rs7564776:88530735:G:C	2	88530735	ENSG00000202012	RNY4P15	1552	ENSG00000144115	THNSL2	88469793	88486155	44580	protein_coding	G	C	0.691589	0	C	0.376344	0.0106383	1	44.0341	2.74236e-10	919	0.00388871	-0.577673	-6.92657	0.0833997	6.56564e-11	-0.752307	-3.45597	0.217683	0.00145566	-0.53421	-5.66483	0.0943029	7.89307e-08	-0.0628326	-0.333489	0.18841	0.739139	ENSG00000144115.16	chr2_88231216_G_C_b38	60921	106	130	0.321782	9.26e-09	0.504997	0.0833453	G	C
rs688665:74668081:G:C	11	74668081	ENSG00000118363	SPCS2	0	ENSG00000166435	XRRA1	74518784	74660245	7836	protein_coding	G	C	0.495283	0.00934579	C	0.434783	0.0212766	1	44.7006	1.96516e-10	1283	0.00389037	0.557172	6.5792	0.0846869	4.51901e-10	0.797022	3.45492	0.230692	0.00145991	0.568788	5.72399	0.0993691	5.95253e-08	0.120488	0.572889	0.210316	0.567408	ENSG00000166435.15	chr11_74957036_G_C_b38	7836	146	193	0.477723	3.94e-17	-0.681194	0.0721523	G	C
rs10148916:81029526:T:C	14	81029526	ENSG00000100629	CEP128	0	ENSG00000100629	CEP128	80943326	81425861	0	protein_coding	C	T	0.479167	0.102804	T	0.376344	0.0106383	0	45.2645	1.48228e-10	1701	0.00389046	-0.483832	-6.95174	0.0695986	5.69657e-11	-0.550826	-2.63247	0.209243	0.0125285	-0.466768	-6.1915	0.0753886	6.04773e-09	-0.155021	-0.900165	0.172214	0.36919	ENSG00000100629.16	chr14_80563182_T_C_b38	-396335	142	188	0.465347	0.00221175	-0.221138	0.0711079	T	C
rs8018754:81031370:T:A	14	81031370	ENSG00000100629	CEP128	0	ENSG00000100629	CEP128	80943326	81425861	0	protein_coding	A	T	0.479167	0.102804	T	0.376344	0.0106383	0	45.2645	1.48228e-10	1701	0.00389046	-0.483832	-6.95174	0.0695986	5.69657e-11	-0.550826	-2.63247	0.209243	0.0125285	-0.466768	-6.1915	0.0753886	6.04773e-09	-0.155021	-0.900165	0.172214	0.36919	ENSG00000100629.16	chr14_80565026_T_A_b38	-394491	142	188	0.465347	0.00221175	-0.221138	0.0711079	T	A
rs8018483:81031942:C:T	14	81031942	ENSG00000100629	CEP128	0	ENSG00000100629	CEP128	80943326	81425861	0	protein_coding	T	C	0.479167	0.102804	C	0.376344	0.0106383	0	45.2645	1.48228e-10	1701	0.00389046	-0.483832	-6.95174	0.0695986	5.69657e-11	-0.550826	-2.63247	0.209243	0.0125285	-0.466768	-6.1915	0.0753886	6.04773e-09	-0.155021	-0.900165	0.172214	0.36919	ENSG00000100629.16	chr14_80565598_C_T_b38	-393919	142	188	0.465347	0.00221175	-0.221138	0.0711079	C	T
rs7154869:81029903:A:G	14	81029903	ENSG00000100629	CEP128	0	ENSG00000100629	CEP128	80943326	81425861	0	protein_coding	G	A	0.479167	0.102804	A	0.376344	0.0106383	0	45.2645	1.48228e-10	1701	0.00389046	-0.483832	-6.95174	0.0695986	5.69657e-11	-0.550826	-2.63247	0.209243	0.0125285	-0.466768	-6.1915	0.0753886	6.04773e-09	-0.155021	-0.900165	0.172214	0.36919	-	-	-	-	-	-	-	-	-	-	-
rs12587768:81029422:G:T	14	81029422	ENSG00000100629	CEP128	0	ENSG00000100629	CEP128	80943326	81425861	0	protein_coding	T	G	0.479167	0.102804	G	0.376344	0.0106383	0	45.2645	1.48228e-10	1701	0.00389046	-0.483832	-6.95174	0.0695986	5.69657e-11	-0.550826	-2.63247	0.209243	0.0125285	-0.466768	-6.1915	0.0753886	6.04773e-09	-0.155021	-0.900165	0.172214	0.36919	ENSG00000100629.16	chr14_80563078_G_T_b38	-396439	142	188	0.465347	0.00221175	-0.221138	0.0711079	G	T
rs10136913:81029788:A:G	14	81029788	ENSG00000100629	CEP128	0	ENSG00000100629	CEP128	80943326	81425861	0	protein_coding	G	A	0.479167	0.102804	A	0.376344	0.0106383	0	45.2645	1.48228e-10	1701	0.00389046	-0.483832	-6.95174	0.0695986	5.69657e-11	-0.550826	-2.63247	0.209243	0.0125285	-0.466768	-6.1915	0.0753886	6.04773e-09	-0.155021	-0.900165	0.172214	0.36919	ENSG00000100629.16	chr14_80563444_A_G_b38	-396073	142	188	0.465347	0.00221175	-0.221138	0.0711079	A	G
rs7190480:77406979:T:C	16	77406979	ENSG00000140873	ADAMTS18	0	ENSG00000140873	ADAMTS18	77281710	77468931	0	protein_coding	T	C	0.216981	0.00934579	C	0.231183	0.0106383	1	45.8376	1.11299e-10	3008	0.00389368	-0.700076	-6.96166	0.100562	5.38621e-11	-0.851318	-4.07679	0.20882	0.000249858	-0.66015	-5.40531	0.12213	2.66664e-07	-0.376989	-1.51476	0.248877	0.131522	ENSG00000140873.15	chr16_77373082_T_C_b38	-62032	68	78	0.193069	3.39e-12	0.80594	0.10706	T	C
rs62446723:30140443:G:A	7	30140443	ENSG00000106086	PLEKHA8	0	ENSG00000106086	PLEKHA8	30067020	30170099	0	protein_coding	G	A	0.17757	0	A	0.258065	0.0106383	1	44.9389	1.7444e-10	1447	0.00389475	-0.717489	-7.41318	0.0967856	4.0191e-12	-0.799749	-3.45946	0.231177	0.0014417	-0.666282	-5.74204	0.116036	5.45987e-08	-0.125297	-0.548039	0.228628	0.584319	ENSG00000106086.18	chr7_30100827_G_A_b38	73423	62	66	0.163366	0.0112963	0.209711	0.0818317	G	A
rs9461557:29765925:C:T	6	29765925	ENSG00000181126	HLA-V	337	ENSG00000176998	HCG4	29759530	29760527	5398	unprocessed_pseudogene	C	T	0.0384615	0.0280374	T	0.0851064	0	0	45.8365	1.11362e-10	3827	0.00389586	1.05206	6.45106	0.163084	9.07236e-10	1.27122	4.70153	0.270384	3.93887e-05	0.983999	4.87156	0.201989	2.91866e-06	0.152387	0.409135	0.372461	0.682909	ENSG00000176998.4	chr6_29798148_C_T_b38	5712	18	18	0.0445545	0.00550493	-0.510213	0.181334	C	T
rs9468624:29765574:T:A	6	29765574	ENSG00000181126	HLA-V	0	ENSG00000176998	HCG4	29759530	29760527	5047	unprocessed_pseudogene	T	A	0.0384615	0.0280374	A	0.0851064	0	0	45.8365	1.11362e-10	3827	0.00389586	1.05206	6.45106	0.163084	9.07236e-10	1.27122	4.70153	0.270384	3.93887e-05	0.983999	4.87156	0.201989	2.91866e-06	0.152387	0.409135	0.372461	0.682909	ENSG00000176998.4	chr6_29797797_T_A_b38	5361	18	18	0.0445545	0.00550493	-0.510213	0.181334	T	A
rs34927087:16173073:A:AT	17	16173073	-	-	-	ENSG00000214941	ZSWIM7	15879874	15903031	270042	protein_coding	A	AT	0.471154	0.0280374	AT	0.255556	0.0425532	1	44.0094	2.77639e-10	910	0.00389842	-0.623334	-6.76183	0.0921843	1.65066e-10	-0.460935	-2.20489	0.209051	0.0341259	-0.642774	-6.25682	0.102732	4.35991e-09	0.0541029	0.266076	0.203336	0.790474	-	-	-	-	-	-	-	-	-	-	-
1:119594385:ATTTT:A	1	119594385	-	-	-	ENSG00000231365	WARS2-AS1	119683014	119818596	88629	lncRNA	ATTTT	A	0.271028	0	A	0.473118	0.0106383	1	45.1672	1.5562e-10	1624	0.00389956	0.459155	6.79575	0.067565	1.36662e-10	0.545665	3.00009	0.181883	0.00494771	0.460834	6.01387	0.0766285	1.45863e-08	-0.0291908	-0.191019	0.152816	0.848718	-	-	-	-	-	-	-	-	-	-	-
rs61314806:84744246:C:G	6	84744246	ENSG00000135324	MRAP2	0	ENSG00000135324	MRAP2	84743491	84800600	0	protein_coding	C	G	0	0	G	0.181818	0.0638298	0	44.4856	2.18816e-10	1158	0.00390979	-0.831481	-6.31878	0.131589	1.84693e-09	-0.770175	-4.25939	0.180818	0.00014648	-0.939954	-5.13256	0.183136	9.23455e-07	0.0523382	0.213995	0.244576	0.830784	-	-	-	-	-	-	-	-	-	-	-
rs61667823:84744449:C:T	6	84744449	ENSG00000135324	MRAP2	0	ENSG00000135324	MRAP2	84743491	84800600	0	protein_coding	C	T	0	0	T	0.181818	0.0638298	0	44.4856	2.18816e-10	1158	0.00390979	-0.831481	-6.31878	0.131589	1.84693e-09	-0.770175	-4.25939	0.180818	0.00014648	-0.939954	-5.13256	0.183136	9.23455e-07	0.0523382	0.213995	0.244576	0.830784	ENSG00000135324.5	chr6_84034730_C_T_b38	974	4	4	0.00990099	1.16e-06	0.929844	0.184032	C	T
rs11744935:128282273:G:A	5	128282273	ENSG00000113396	SLC27A6	0	ENSG00000113396	SLC27A6	127873706	128369335	0	protein_coding	G	A	0.273585	0.00934579	A	0.207447	0	1	45.6686	1.21111e-10	2095	0.00391502	0.553331	6.87688	0.0804625	8.68162e-11	0.467094	2.49247	0.187402	0.0175682	0.581495	6.28142	0.0925739	3.85279e-09	-0.135657	-0.655606	0.206918	0.512883	ENSG00000113396.12	chr5_128946580_G_A_b38	101000	108	129	0.319307	1.17e-10	-0.610279	0.0885647	G	A
rs11738372:128282281:A:G	5	128282281	ENSG00000113396	SLC27A6	0	ENSG00000113396	SLC27A6	127873706	128369335	0	protein_coding	A	G	0.273585	0.00934579	G	0.207447	0	1	45.6686	1.21111e-10	2095	0.00391502	0.553331	6.87688	0.0804625	8.68162e-11	0.467094	2.49247	0.187402	0.0175682	0.581495	6.28142	0.0925739	3.85279e-09	-0.135657	-0.655606	0.206918	0.512883	ENSG00000113396.12	chr5_128946588_A_G_b38	101008	108	129	0.319307	1.17e-10	-0.610279	0.0885647	A	G
rs11744969:128282343:G:A	5	128282343	ENSG00000113396	SLC27A6	0	ENSG00000113396	SLC27A6	127873706	128369335	0	protein_coding	G	A	0.273585	0.00934579	A	0.207447	0	1	45.6686	1.21111e-10	2095	0.00391502	0.553331	6.87688	0.0804625	8.68162e-11	0.467094	2.49247	0.187402	0.0175682	0.581495	6.28142	0.0925739	3.85279e-09	-0.135657	-0.655606	0.206918	0.512883	ENSG00000113396.12	chr5_128946650_G_A_b38	101070	108	129	0.319307	1.17e-10	-0.610279	0.0885647	G	A
rs11744913:128282333:C:T	5	128282333	ENSG00000113396	SLC27A6	0	ENSG00000113396	SLC27A6	127873706	128369335	0	protein_coding	C	T	0.273585	0.00934579	T	0.207447	0	1	45.6686	1.21111e-10	2095	0.00391502	0.553331	6.87688	0.0804625	8.68162e-11	0.467094	2.49247	0.187402	0.0175682	0.581495	6.28142	0.0925739	3.85279e-09	-0.135657	-0.655606	0.206918	0.512883	ENSG00000113396.12	chr5_128946640_C_T_b38	101060	108	129	0.319307	1.17e-10	-0.610279	0.0885647	C	T
rs404997	19	46930147	-	CCDC8	13306	ENSG00000169515	CCDC8	46913586	46916821	13326	protein_coding	G	A	0.331731	0.0280374	A	0.179775	0.0531915	1	44.8011	1.86882e-10	1359	0.00391879	-0.522813	-6.89917	0.075779	7.65997e-11	-0.480653	-2.99348	0.160566	0.00503344	-0.516529	-5.98666	0.08628	1.66719e-08	0.0931247	0.54202	0.171811	0.58845	ENSG00000169515.5	chr19_46426890_A_G_b38	13306	114	133	0.329208	8.66e-15	-0.394567	0.0461363	A	G
rs6945795:56155219:C:T	7	56155219	ENSG00000164776	PHKG1	0	ENSG00000106153	CHCHD2	56169266	56174169	14047	protein_coding	C	T	0.429245	0.00934579	T	0.317204	0.0106383	1	44.444	2.23415e-10	1137	0.00391957	0.253775	6.27361	0.0404511	2.34959e-09	0.373687	4.77119	0.0783215	3.19605e-05	0.224577	4.65615	0.0482325	7.32696e-06	0.175066	1.88482	0.0928819	0.0610049	ENSG00000106153.12	chr7_56087526_C_T_b38	-19050	138	170	0.420792	3.6e-12	-0.288163	0.0383327	C	T
rs6884552	5	6661966	ENSG00000145545	SRD5A1	0	ENSG00000037474	NSUN2	6599352	6633404	28562	protein_coding	C	T	0.411765	0.046729	T	0.198925	0.0106383	1	45.5376	1.29308e-10	1965	0.00392062	0.573383	6.63257	0.0864496	3.37246e-10	0.604492	3.70087	0.163338	0.00073459	0.627104	5.6428	0.111133	8.76373e-08	0.0543321	0.290284	0.187168	0.77192	ENSG00000037474.14	chr5_6661853_C_T_b38	28562	114	137	0.339109	9.81e-11	-0.541706	0.0782463	C	T
rs660652	15	78887832	ENSG00000080644	CHRNA3	0	ENSG00000080644	CHRNA3	78885394	78913637	0	protein_coding	G	A	0.327103	0	A	0.327957	0.0106383	1	45.063	1.6394e-10	1550	0.00392087	-0.613426	-6.81338	0.0900324	1.23862e-10	-0.854713	-3.82405	0.22351	0.000517717	-0.570388	-5.51722	0.103383	1.58404e-07	-0.313014	-1.39108	0.225015	0.165854	ENSG00000080644.15	chr15_78595490_A_G_b38	-25805	129	165	0.408416	5.49e-21	-0.670736	0.0617634	A	G
rs870547	1	213092639	ENSG00000162769	FLVCR1	19934	ENSG00000198468	FLVCR1-DT	213025447	213031468	61171	lncRNA	C	T	0.598131	0	T	0.388298	0	1	44.3743	2.31337e-10	1099	0.00392292	-0.622864	-6.95106	0.089607	5.71844e-11	-0.777702	-4.91245	0.158312	2.08936e-05	-0.502921	-4.49912	0.111782	1.40854e-05	-0.499634	-2.5847	0.193305	0.0105084	ENSG00000198468.7	chr1_212919297_C_T_b38	61209	137	171	0.423267	5.87e-27	0.97303	0.0747743	C	T
rs7781762:64949877:C:A	7	64949877	ENSG00000238124	RP11-667F9.2	21526	ENSG00000234585	CCT6P3	64498732	64535091	414786	transcribed_unprocessed_pseudogene	A	C	0.542857	0.0186916	C	0.47561	0.12766	0	45.0318	1.66517e-10	1527	0.00392341	-0.602396	-6.62196	0.0909694	3.57479e-10	-0.476444	-2.71403	0.175549	0.0102461	-0.664609	-6.13726	0.108291	7.92472e-09	0.191335	0.917671	0.208501	0.359973	ENSG00000234585.6	chr7_65484964_C_A_b38	446604	134	188	0.465347	4.58e-23	-0.705087	0.0607196	C	A
rs28738898:55848924:G:A	7	55848924	ENSG00000226278	PSPHP1	7943	ENSG00000226278	PSPHP1	55832490	55840981	7943	unprocessed_pseudogene	G	A	0.0660377	0.00934579	A	0.295699	0.0106383	1	44.8977	1.78072e-10	1428	0.00392365	-0.595592	-6.50885	0.091505	6.63209e-10	-0.69659	-4.3364	0.160638	0.000116749	-0.573281	-5.10816	0.112229	1.02999e-06	-0.17007	-0.94382	0.180193	0.34648	ENSG00000226278.1	chr7_55781231_G_A_b38	16434	44	48	0.118812	3.44e-14	0.867899	0.104315	G	A
rs11715803:38031020:C:G	3	38031020	ENSG00000136059	VILL	0	ENSG00000136059	VILL	38029550	38048679	0	protein_coding	C	G	0.174757	0.0373832	G	0.275862	0.0744681	1	44.4094	2.27307e-10	1119	0.00392472	0.733924	7.07138	0.103788	2.89012e-11	0.779463	3.39116	0.229851	0.00173947	0.704904	5.73668	0.122877	5.6019e-08	0.110954	0.477323	0.23245	0.633689	ENSG00000136059.14	chr3_37989529_C_G_b38	1470	62	68	0.168317	2.25e-13	-0.510798	0.0638524	C	G
rs58733435:42667659:A:ATT	3	42667659	-	-	-	ENSG00000093183	SEC22C	42589461	42642572	25087	protein_coding	A	ATT	0.172897	0	ATT	0.258065	0.0106383	1	44.8005	1.86936e-10	1361	0.00392569	-0.585618	-6.86312	0.0853283	9.37817e-11	-0.529303	-2.44806	0.216214	0.0195187	-0.590691	-6.22957	0.0948205	4.99877e-09	0.0787649	0.40737	0.19335	0.684203	-	-	-	-	-	-	-	-	-	-	-
rs292175:36832614:C:A	5	36832614	ENSG00000272103	CTD-2653M23.3	29224	ENSG00000285967	NIPBL-DT	36864527	36876802	31913	lncRNA	C	A	0.3	0.0186916	A	0.542553	0	1	44.6092	2.05704e-10	1237	0.00392626	-0.552578	-6.62498	0.0834083	3.51598e-10	-0.669684	-4.36763	0.153329	0.000106462	-0.530405	-5.05302	0.104968	1.31662e-06	-0.202391	-1.10122	0.183787	0.272215	-	-	-	-	-	-	-	-	-	-	-
rs145373166:145591688:AAAC:A	1	145591688	-	-	-	ENSG00000186364	NUDT17	145586114	145589438	2250	protein_coding	A	AAAC	0.394231	0.0280374	AAAC	0.426966	0.0531915	1	41.2181	1.12097e-09	227	0.00392633	0.468269	6.53981	0.0716029	5.60354e-10	0.628866	4.31815	0.145633	0.000123209	0.419032	4.75097	0.0881992	4.90241e-06	0.349681	1.96436	0.178013	0.0509704	-	-	-	-	-	-	-	-	-	-	-
rs1905338:40582273:G:A	17	40582273	ENSG00000177469	PTRF	6738	ENSG00000037042	TUBG2	40811302	40819024	229029	protein_coding	G	A	0.588785	0	A	0.186813	0.0319149	1	43.2723	4.01373e-10	634	0.00392648	-0.596507	-6.24617	0.0954997	2.71818e-09	-0.251057	-0.970346	0.258729	0.338532	-0.66114	-6.5062	0.101617	1.23012e-09	0.202031	1.06818	0.189136	0.286816	ENSG00000037042.8	chr17_42430255_G_A_b38	-229050	135	184	0.455446	1.07e-05	0.230363	0.0506882	G	A
rs8074658:40583652:A:T	17	40583652	ENSG00000177469	PTRF	8117	ENSG00000037042	TUBG2	40811302	40819024	227650	protein_coding	A	T	0.588785	0	T	0.186813	0.0319149	1	43.2723	4.01373e-10	634	0.00392648	-0.596507	-6.24617	0.0954997	2.71818e-09	-0.251057	-0.970346	0.258729	0.338532	-0.66114	-6.5062	0.101617	1.23012e-09	0.202031	1.06818	0.189136	0.286816	ENSG00000037042.8	chr17_42431634_A_T_b38	-227671	136	185	0.457921	1.26e-05	0.229611	0.0509672	A	T
rs4973925	3	41225545	ENSG00000168036	CTNNB1	10783	ENSG00000168036	CTNNB1	41236232	41301587	10687	protein_coding	T	C	0.471154	0.0280374	C	0.362637	0.0319149	1	44.3718	2.31629e-10	1099	0.00392787	-0.424439	-7.39219	0.0574172	4.54313e-12	-0.387955	-2.80171	0.138471	0.0082267	-0.401526	-6.04336	0.0664409	1.26152e-08	-0.0222808	-0.162803	0.136858	0.87085	ENSG00000168036.16	chr3_41184054_T_C_b38	-10783	139	190	0.470297	9.09e-06	0.210487	0.0459227	T	C
rs138969068:64949059:C:A	7	64949059	ENSG00000238124	RP11-667F9.2	20708	ENSG00000234585	CCT6P3	64498732	64535091	413968	transcribed_unprocessed_pseudogene	A	C	0.543269	0.0280374	C	0.47561	0.12766	0	45.0287	1.66782e-10	1527	0.00392965	-0.602595	-6.62461	0.0909631	3.52317e-10	-0.476627	-2.71344	0.175654	0.010261	-0.664609	-6.13726	0.108291	7.92472e-09	0.1907	0.91458	0.208511	0.36159	ENSG00000234585.6	chr7_65484146_C_A_b38	445786	134	188	0.465347	4.58e-23	-0.705087	0.0607196	C	A
rs3015847:72184102:C:A	7	72184102	ENSG00000254184	TYW1B	0	ENSG00000277149	TYW1B	72023729	72298779	0	protein_coding	A	C	0.621495	0	C	0.298851	0.0744681	1	43.8142	3.06105e-10	832	0.0039297	0.552206	6.17795	0.0893833	3.89799e-09	0.173948	0.776312	0.224069	0.44278	0.663009	6.57355	0.10086	8.70365e-10	-0.282724	-1.54097	0.183471	0.125014	ENSG00000277149.4	chr7_72719138_A_C_b38	-109060	113	146	0.361386	2.28e-16	-0.801039	0.0875047	A	C
rs11959966:34053811:C:T	5	34053811	ENSG00000273294	RP11-1084J3.4	0	ENSG00000242110	AMACR	33986270	34008209	45602	protein_coding	C	T	0.552885	0.0280374	T	0.162921	0.0531915	1	44.3648	2.32441e-10	1097	0.00393446	-0.539488	-6.7808	0.0795611	1.48531e-10	-0.516615	-2.3537	0.21949	0.0243317	-0.562487	-6.23096	0.090273	4.96407e-09	0.166823	0.885562	0.188381	0.376991	ENSG00000242110.7	chr5_34053706_C_T_b38	45598	149	190	0.470297	2.15e-10	0.457965	0.0675623	C	T
rs11668037	19	32882222	ENSG00000267213	AC007773.2	0	ENSG00000168813	ZNF507	32836500	32878573	3649	protein_coding	G	A	0.495283	0.00934579	A	0.198925	0.0106383	1	44.8688	1.80665e-10	1412	0.00393617	0.352902	6.27995	0.056195	2.27161e-09	0.379471	3.68478	0.102983	0.000768723	0.371652	5.59385	0.0664394	1.10485e-07	0.0104131	0.0874523	0.119072	0.930406	ENSG00000168813.16	chr19_32391316_G_A_b38	45722	143	200	0.49505	0.00448012	-0.159255	0.0552477	G	A
rs301506:34038854:G:A	5	34038854	ENSG00000273294|ENSG00000082196	RP11-1084J3.4|C1QTNF3	0	ENSG00000242110	AMACR	33986270	34008209	30645	protein_coding	G	A	0.546729	0	A	0.271277	0	1	44.3628	2.32672e-10	1097	0.00393837	-0.50659	-6.8842	0.0735873	8.33218e-11	-0.371242	-1.7115	0.21691	0.0958383	-0.528745	-6.43689	0.0821429	1.75301e-09	0.201078	1.04282	0.192821	0.298378	ENSG00000242110.7	chr5_34038749_G_A_b38	30641	155	199	0.492574	1.21e-10	0.461355	0.0670077	G	A
rs2238800:45573154:C:T	22	45573154	ENSG00000093000	NUP50	0	ENSG00000093000	NUP50	45559806	45583898	0	protein_coding	C	T	0.53271	0	T	0.344086	0.0106383	1	45.5274	1.29972e-10	1964	0.00393874	-0.469279	-6.00059	0.0782055	9.83859e-09	-0.710312	-4.19698	0.169243	0.000175925	-0.489679	-5.28325	0.0926851	4.67176e-07	0.147038	0.797232	0.184435	0.426328	ENSG00000093000.18	chr22_45177273_C_T_b38	13432	156	200	0.49505	6.26e-14	0.334418	0.0406908	C	T
rs2801946:42925108:A:C	10	42925108	ENSG00000182632	CCNYL2	0	ENSG00000215146	BX322639.1	42827314	42863422	61686	transcribed_unprocessed_pseudogene	A	C	0.392523	0	C	0.225806	0.0106383	1	44.1891	2.5378e-10	1006	0.00393932	0.62617	6.85081	0.0914009	1.00478e-10	0.59966	2.63718	0.227387	0.0123849	0.640176	6.102	0.104913	9.44053e-09	-0.0679035	-0.309343	0.219509	0.757405	ENSG00000215146.4	chr10_42429660_A_C_b38	61686	122	144	0.356436	2.45e-17	-0.710632	0.0746634	A	C
rs1937996:42937056:A:G	10	42937056	ENSG00000182632	CCNYL2	0	ENSG00000215146	BX322639.1	42827314	42863422	73634	transcribed_unprocessed_pseudogene	A	G	0.392523	0	G	0.225806	0.0106383	1	44.1891	2.5378e-10	1006	0.00393932	0.62617	6.85081	0.0914009	1.00478e-10	0.59966	2.63718	0.227387	0.0123849	0.640176	6.102	0.104913	9.44053e-09	-0.0679035	-0.309343	0.219509	0.757405	ENSG00000215146.4	chr10_42441608_A_G_b38	73634	122	144	0.356436	2.45e-17	-0.710632	0.0746634	A	G
rs66977053:42926170:TGG:T	10	42926170	-	-	-	ENSG00000215146	BX322639.1	42827314	42863422	62748	transcribed_unprocessed_pseudogene	TGG	T	0.392523	0	T	0.225806	0.0106383	1	44.1891	2.5378e-10	1006	0.00393932	0.62617	6.85081	0.0914009	1.00478e-10	0.59966	2.63718	0.227387	0.0123849	0.640176	6.102	0.104913	9.44053e-09	-0.0679035	-0.309343	0.219509	0.757405	-	-	-	-	-	-	-	-	-	-	-
rs7920833:42933180:C:T	10	42933180	ENSG00000182632	CCNYL2	0	ENSG00000215146	BX322639.1	42827314	42863422	69758	transcribed_unprocessed_pseudogene	C	T	0.392523	0	T	0.225806	0.0106383	1	44.1891	2.5378e-10	1006	0.00393932	0.62617	6.85081	0.0914009	1.00478e-10	0.59966	2.63718	0.227387	0.0123849	0.640176	6.102	0.104913	9.44053e-09	-0.0679035	-0.309343	0.219509	0.757405	ENSG00000215146.4	chr10_42437732_C_T_b38	69758	122	144	0.356436	2.45e-17	-0.710632	0.0746634	C	T
rs2801945:42925057:T:A	10	42925057	ENSG00000182632	CCNYL2	0	ENSG00000215146	BX322639.1	42827314	42863422	61635	transcribed_unprocessed_pseudogene	T	A	0.392523	0	A	0.225806	0.0106383	1	44.1891	2.5378e-10	1006	0.00393932	0.62617	6.85081	0.0914009	1.00478e-10	0.59966	2.63718	0.227387	0.0123849	0.640176	6.102	0.104913	9.44053e-09	-0.0679035	-0.309343	0.219509	0.757405	ENSG00000215146.4	chr10_42429609_T_A_b38	61635	122	144	0.356436	2.45e-17	-0.710632	0.0746634	T	A
rs2801014:42937495:C:T	10	42937495	ENSG00000182632	CCNYL2	0	ENSG00000215146	BX322639.1	42827314	42863422	74073	transcribed_unprocessed_pseudogene	C	T	0.392523	0	T	0.225806	0.0106383	1	44.1891	2.5378e-10	1006	0.00393932	0.62617	6.85081	0.0914009	1.00478e-10	0.59966	2.63718	0.227387	0.0123849	0.640176	6.102	0.104913	9.44053e-09	-0.0679035	-0.309343	0.219509	0.757405	ENSG00000215146.4	chr10_42442047_C_T_b38	74073	122	144	0.356436	2.45e-17	-0.710632	0.0746634	C	T
rs2996690:42927730:C:T	10	42927730	ENSG00000182632	CCNYL2	0	ENSG00000215146	BX322639.1	42827314	42863422	64308	transcribed_unprocessed_pseudogene	C	T	0.392523	0	T	0.225806	0.0106383	1	44.1891	2.5378e-10	1006	0.00393932	0.62617	6.85081	0.0914009	1.00478e-10	0.59966	2.63718	0.227387	0.0123849	0.640176	6.102	0.104913	9.44053e-09	-0.0679035	-0.309343	0.219509	0.757405	ENSG00000215146.4	chr10_42432282_C_T_b38	64308	122	144	0.356436	2.45e-17	-0.710632	0.0746634	C	T
rs2490095:42931598:G:A	10	42931598	ENSG00000182632	CCNYL2	0	ENSG00000215146	BX322639.1	42827314	42863422	68176	transcribed_unprocessed_pseudogene	G	A	0.392523	0	A	0.225806	0.0106383	1	44.1891	2.5378e-10	1006	0.00393932	0.62617	6.85081	0.0914009	1.00478e-10	0.59966	2.63718	0.227387	0.0123849	0.640176	6.102	0.104913	9.44053e-09	-0.0679035	-0.309343	0.219509	0.757405	ENSG00000215146.4	chr10_42436150_G_A_b38	68176	122	144	0.356436	2.45e-17	-0.710632	0.0746634	G	A
rs9673858:71980991:T:G	16	71980991	ENSG00000187008	PKD1L3	0	ENSG00000261701	HPR	72097047	72111145	116056	protein_coding	T	G	0	0	G	0.163043	0.0212766	0	44.3026	2.39784e-10	1065	0.00394036	-1.23564	-6.70047	0.184412	2.31937e-10	-1.74572	-3.72635	0.46848	0.000683501	-1.1346	-5.51515	0.205724	1.59947e-07	0.0609126	0.140825	0.432542	0.88816	ENSG00000261701.6	chr16_71947088_T_G_b38	-116136	3	3	0.00742574	0.391681	0.444911	0.518018	T	G
rs75027294:29033374:G:A	7	29033374	ENSG00000272568	CTB-113D17.1	0	ENSG00000272568	AC005162.2	29019583	29052983	0	lncRNA	G	A	0.0721154	0.0280374	A	0.048913	0.0212766	0	45.5168	1.30664e-10	1955	0.00394158	-0.940307	-6.80954	0.138087	1.26547e-10	-1.00144	-3.3997	0.294567	0.00169926	-0.952917	-5.82742	0.163523	3.62017e-08	0.0642389	0.208991	0.307376	0.834683	-	-	-	-	-	-	-	-	-	-	-
rs6037554:3315613:G:A	20	3315613	ENSG00000088854	C20orf194	0	ENSG00000088854	C20orf194	3229951	3388272	0	protein_coding	G	A	0.182243	0	A	0.228723	0	1	44.9653	1.7215e-10	1484	0.0039419	-0.480242	-6.387	0.0751907	1.28152e-09	-0.669249	-4.51396	0.148262	6.89724e-05	-0.444978	-4.95878	0.0897353	1.99531e-06	-0.271836	-1.42199	0.191166	0.156695	ENSG00000088854.12	chr20_3334966_G_A_b38	-72659	80	91	0.225248	2.95e-11	0.357571	0.0500681	G	A
rs6037556:3317890:G:C	20	3317890	ENSG00000088854	C20orf194	0	ENSG00000088854	C20orf194	3229951	3388272	0	protein_coding	G	C	0.182243	0	C	0.228723	0	1	44.9653	1.7215e-10	1484	0.0039419	-0.480242	-6.387	0.0751907	1.28152e-09	-0.669249	-4.51396	0.148262	6.89724e-05	-0.444978	-4.95878	0.0897353	1.99531e-06	-0.271836	-1.42199	0.191166	0.156695	ENSG00000088854.12	chr20_3337243_G_C_b38	-70382	80	91	0.225248	2.95e-11	0.357571	0.0500681	G	C
rs6037555:3317308:T:G	20	3317308	ENSG00000088854	C20orf194	0	ENSG00000088854	C20orf194	3229951	3388272	0	protein_coding	T	G	0.182243	0	G	0.228723	0	1	44.9653	1.7215e-10	1484	0.0039419	-0.480242	-6.387	0.0751907	1.28152e-09	-0.669249	-4.51396	0.148262	6.89724e-05	-0.444978	-4.95878	0.0897353	1.99531e-06	-0.271836	-1.42199	0.191166	0.156695	ENSG00000088854.12	chr20_3336661_T_G_b38	-70964	80	91	0.225248	2.95e-11	0.357571	0.0500681	T	G
rs12571169:42798262:G:A	10	42798262	ENSG00000228755	PABPC1P8	20995	ENSG00000215146	BX322639.1	42827314	42863422	29052	transcribed_unprocessed_pseudogene	G	A	0.242574	0.0560748	A	0.037234	0	0	44.1877	2.53952e-10	1006	0.003942	-0.844216	-6.77055	0.124689	1.57252e-10	-1.04697	-3.28058	0.319141	0.00235011	-0.830387	-5.78148	0.143629	4.51779e-08	0.211771	0.758108	0.279341	0.44934	ENSG00000215146.4	chr10_42302814_G_A_b38	-65160	81	94	0.232673	8.24e-13	0.673126	0.0865684	G	A
rs6588138	1	113227089	-	-	-	ENSG00000213625	LEPROT	65886270	65901690	47325399	protein_coding	G	A	0.4	0.0186916	A	0.170213	0	1	44.7411	1.92568e-10	1327	0.00394295	-0.627967	-6.72372	0.0933957	2.03931e-10	-0.856513	-4.69935	0.182262	3.96472e-05	-0.52632	-4.75996	0.110572	4.7178e-06	-0.0606661	-0.307551	0.197255	0.758766	ENSG00000213625.8	chr1_65372683_A_G_b38	-47904	121	145	0.358911	1.15e-30	-0.48719	0.0339483	A	G
12:9833524:C:G	12	9833524	-	-	-	ENSG00000284634	AC092821.4	9600891	9810988	22536	lncRNA	C	G	0.275701	0	G	0.145161	0.0106383	1	45.45	1.35098e-10	1894	0.00394817	-0.66244	-6.08043	0.108946	6.49888e-09	-0.63063	-2.76391	0.228166	0.00904704	-0.820773	-6.14905	0.13348	7.47303e-09	0.216977	0.932909	0.232582	0.35207	-	-	-	-	-	-	-	-	-	-	-
rs12539538:22536457:A:G	7	22536457	ENSG00000105889	STEAP1B	0	ENSG00000105889	STEAP1B	22459063	22767232	0	protein_coding	A	G	0.0594059	0.0560748	G	0.166667	0.106383	0	45.8056	1.13091e-10	2294	0.00395637	-0.701276	-6.48036	0.108216	7.74143e-10	-0.49891	-1.826	0.273225	0.0763912	-0.768773	-6.51701	0.117964	1.16386e-09	0.213984	0.718741	0.297721	0.473198	ENSG00000105889.14	chr7_22496838_A_G_b38	-136087	32	37	0.0915842	0.0306037	0.234437	0.107476	A	G
rs3219350:50899566:G:A	19	50899566	ENSG00000062822	POLD1	0	ENSG00000131401	NAPSB	50837053	50848024	51542	transcribed_unprocessed_pseudogene	G	A	0.126168	0	A	0.236264	0.0319149	1	44.9225	1.75875e-10	1458	0.00395664	0.63194	6.05602	0.104349	7.38009e-09	0.952765	5.16473	0.184475	9.74708e-06	0.544587	4.27178	0.127485	3.53226e-05	0.323184	1.34784	0.239779	0.17934	ENSG00000131401.11	chr19_50396309_G_A_b38	51548	31	33	0.0816832	2.57e-05	-0.552708	0.127547	G	A
rs292216:90516146:G:A	6	90516146	ENSG00000112159	MDN1	0	ENSG00000083099	LYRM2	90277863	90348468	167678	protein_coding	G	A	0.235849	0.00934579	A	0.125	0.0212766	1	44.9672	1.71986e-10	1493	0.00396204	-0.509095	-5.95636	0.0854709	1.2361e-08	-0.717084	-4.90838	0.146094	2.11513e-05	-0.475511	-4.56891	0.104075	1.05539e-05	-0.305593	-1.5332	0.199317	0.126916	ENSG00000083099.10	chr6_89806427_G_A_b38	167674	84	93	0.230198	5.96e-18	0.5146	0.0527986	G	A
rs292217:90516279:T:C	6	90516279	ENSG00000112159	MDN1	0	ENSG00000083099	LYRM2	90277863	90348468	167811	protein_coding	T	C	0.235849	0.00934579	C	0.125	0.0212766	1	44.9672	1.71986e-10	1493	0.00396204	-0.509095	-5.95636	0.0854709	1.2361e-08	-0.717084	-4.90838	0.146094	2.11513e-05	-0.475511	-4.56891	0.104075	1.05539e-05	-0.305593	-1.5332	0.199317	0.126916	ENSG00000083099.10	chr6_89806560_T_C_b38	167807	84	93	0.230198	5.96e-18	0.5146	0.0527986	T	C
rs10792390:62875544:G:C	11	62875544	ENSG00000197658	SLC22A24	0	ENSG00000196600	SLC22A25	62931248	62997124	55704	protein_coding	C	G	0.264151	0.00934579	G	0.516854	0.0531915	1	44.0348	2.74133e-10	937	0.00396339	0.500112	6.18204	0.0808975	3.81497e-09	0.671211	4.52614	0.148296	6.65152e-05	0.470755	4.85271	0.0970086	3.16679e-06	0.147509	0.800135	0.184355	0.424648	ENSG00000196600.12	chr11_63108072_G_C_b38	-121580	86	98	0.242574	0.848319	0.0107212	0.0559649	G	C
rs9270225:32556683:G:A	6	32556683	ENSG00000196126	HLA-DRB1	0	ENSG00000198502	HLA-DRB5	32485130	32498064	58619	protein_coding	A	G	0.29	0.0654206	G	0.231183	0.0106383	1	45.8018	1.13307e-10	5052	0.0039639	-0.630966	-7.10811	0.0887671	2.34349e-11	-0.675592	-4.20252	0.160759	0.000173094	-0.617682	-5.30478	0.116439	4.23423e-07	-0.131621	-0.688249	0.19124	0.492149	-	-	-	-	-	-	-	-	-	-	-
rs71168042:9173620:G:GT	18	9173620	-	-	-	ENSG00000101745	ANKRD12	9136226	9285983	0	protein_coding	GT	G	0.255102	0.0841121	G	0.451807	0.117021	0	45.6945	1.19556e-10	2149	0.00396436	-0.350219	-6.26484	0.0559023	2.46168e-09	-0.461365	-4.09504	0.112664	0.000236941	-0.356156	-5.37821	0.0662221	3.02215e-07	0.0752915	0.573441	0.131298	0.567035	-	-	-	-	-	-	-	-	-	-	-
rs149302691:128288447:T:TATTAAATA	5	128288447	-	-	-	ENSG00000113396	SLC27A6	127873706	128369335	0	protein_coding	T	TATTAAATA	0.266667	0.0186916	TATTAAATA	0.201087	0.0212766	1	45.6432	1.2266e-10	2095	0.00396508	0.566718	6.94256	0.0816296	5.99958e-11	0.486041	2.2673	0.21437	0.0296545	0.587991	6.36416	0.0923909	2.53686e-09	-0.116765	-0.509645	0.22911	0.610901	-	-	-	-	-	-	-	-	-	-	-
rs10817337:100022656:G:C	9	100022656	ENSG00000254876|ENSG00000197816|ENSG00000255036	RP11-23J9.5|CCDC180|RP11-23J9.4	0	ENSG00000188801	ZNF322P1	99960585	99961793	60863	processed_pseudogene	G	C	0.196262	0	C	0.188172	0.0106383	1	43.8572	2.99595e-10	858	0.00396632	0.575257	6.61325	0.0869856	3.74998e-10	0.520202	2.93863	0.177022	0.00580164	0.615931	5.93478	0.103783	2.14908e-08	-0.0716257	-0.350394	0.204415	0.726437	-	-	-	-	-	-	-	-	-	-	-
rs4646756	3	125824256	ENSG00000144908|ENSG00000250218	ALDH1L1|ALDH1L1-AS1	0	ENSG00000114547	ROPN1B	125688003	125702297	121959	protein_coding	C	T	0.443396	0.00934579	T	0.268817	0.0106383	1	44.9961	1.69516e-10	1517	0.00396792	-0.54183	-6.69079	0.0809815	2.44681e-10	-0.338305	-1.59003	0.212766	0.120821	-0.577245	-6.51674	0.0885787	1.16542e-09	0.262796	1.30341	0.201622	0.194039	ENSG00000114547.9	chr3_126105413_T_C_b38	136269	131	167	0.413366	1.36e-13	-0.503662	0.0622851	T	C
rs28752243:45807821:T:C	21	45807821	ENSG00000142185	TRPM2	0	ENSG00000142185	TRPM2	45770046	45862964	0	protein_coding	T	C	0.163366	0.0560748	C	0.293478	0.0212766	1	45.144	1.57436e-10	1634	0.00396937	0.445025	6.57341	0.0677007	4.66444e-10	0.693269	4.26026	0.162729	0.000146107	0.395433	5.19559	0.0761092	6.95459e-07	0.146875	0.928292	0.158221	0.354453	ENSG00000142185.16	chr21_44387938_T_C_b38	37775	83	95	0.235149	4.39e-24	-0.516599	0.043125	T	C
rs12725202:2719904:C:A	1	2719904	ENSG00000215912	TTC34	1618	ENSG00000142606	MMEL1	2522078	2564455	155449	protein_coding	C	A	0.417476	0.0373832	A	0.172043	0.0106383	1	44.084	2.67476e-10	962	0.00397033	-0.635447	-6.53174	0.097286	5.85551e-10	-1.07839	-4.42972	0.243446	8.85839e-05	-0.544857	-4.94587	0.110164	2.11147e-06	-0.375394	-1.56417	0.239995	0.119468	ENSG00000142606.15	chr1_2803339_C_A_b38	170349	120	162	0.40099	1.15e-08	0.423746	0.070431	C	A
rs2293963	8	145624640	ENSG00000071894	CPSF1	0	ENSG00000071894	CPSF1	145618444	145634719	0	protein_coding	C	T	0.457143	0.0186916	T	0.297872	0	1	42.8418	4.97768e-10	517	0.00397085	0.466043	6.35563	0.0733276	1.51648e-09	0.571674	3.96921	0.144027	0.000341256	0.455574	5.20453	0.0875341	6.67928e-07	0.0963146	0.538112	0.178986	0.591139	ENSG00000071894.16	chr8_144399250_C_T_b38	-10099	114	140	0.346535	4.25e-32	-0.717734	0.0482596	C	T
2:100106196:C:CG	2	100106196	-	-	-	ENSG00000241962	AC079447.1	99757948	99939204	166992	protein_coding	C	CG	0.140187	0	CG	0.268817	0.0106383	1	43.6266	3.36212e-10	766	0.00397382	-0.648015	-6.9299	0.0935099	6.44331e-11	-0.409948	-2.1721	0.188733	0.0367085	-0.699286	-6.23767	0.112107	4.79982e-09	0.283715	1.44437	0.196427	0.150307	-	-	-	-	-	-	-	-	-	-	-
rs28369940:100081649:CAT:C	2	100081649	-	-	-	ENSG00000241962	AC079447.1	99757948	99939204	142445	protein_coding	CAT	C	0.140187	0	C	0.268817	0.0106383	1	43.6266	3.36212e-10	766	0.00397382	-0.648015	-6.9299	0.0935099	6.44331e-11	-0.409948	-2.1721	0.188733	0.0367085	-0.699286	-6.23767	0.112107	4.79982e-09	0.283715	1.44437	0.196427	0.150307	-	-	-	-	-	-	-	-	-	-	-
rs13430962:100096371:T:C	2	100096371	ENSG00000135945	REV1	0	ENSG00000241962	AC079447.1	99757948	99939204	157167	protein_coding	T	C	0.140187	0	C	0.268817	0.0106383	1	43.6266	3.36212e-10	766	0.00397382	-0.648015	-6.9299	0.0935099	6.44331e-11	-0.409948	-2.1721	0.188733	0.0367085	-0.699286	-6.23767	0.112107	4.79982e-09	0.283715	1.44437	0.196427	0.150307	ENSG00000241962.9	chr2_99479909_T_C_b38	172467	42	42	0.10396	0.240132	-0.203731	0.172802	T	C
rs10173883:100100848:A:C	2	100100848	ENSG00000135945	REV1	0	ENSG00000241962	AC079447.1	99757948	99939204	161644	protein_coding	A	C	0.140187	0	C	0.268817	0.0106383	1	43.6266	3.36212e-10	766	0.00397382	-0.648015	-6.9299	0.0935099	6.44331e-11	-0.409948	-2.1721	0.188733	0.0367085	-0.699286	-6.23767	0.112107	4.79982e-09	0.283715	1.44437	0.196427	0.150307	-	-	-	-	-	-	-	-	-	-	-
rs10176205:100100646:T:C	2	100100646	ENSG00000135945	REV1	0	ENSG00000241962	AC079447.1	99757948	99939204	161442	protein_coding	T	C	0.140187	0	C	0.268817	0.0106383	1	43.6266	3.36212e-10	766	0.00397382	-0.648015	-6.9299	0.0935099	6.44331e-11	-0.409948	-2.1721	0.188733	0.0367085	-0.699286	-6.23767	0.112107	4.79982e-09	0.283715	1.44437	0.196427	0.150307	ENSG00000241962.9	chr2_99484184_T_C_b38	176742	42	42	0.10396	0.240132	-0.203731	0.172802	T	C
10:63487233:GA:TA	10	63487233	-	-	-	ENSG00000183346	CABCOCO1	63422719	63526524	0	protein_coding	GA	TA	0.0471698	0.00934579	TA	0.155914	0.0106383	0	44.5976	2.06892e-10	1245	0.00397447	-0.996488	-6.82868	0.145927	1.13718e-10	-1.14792	-3.62451	0.316712	0.000910793	-0.951381	-5.60898	0.169618	1.02865e-07	-0.0909356	-0.279124	0.32579	0.780458	-	-	-	-	-	-	-	-	-	-	-
rs401108:27667562:T:C	21	27667562	-	AP001595.1	54537	ENSG00000273492	AP000229.1	27543189	27589700	77862	lncRNA	C	T	0.214953	0	T	0.216667	0.0425532	1	45.188	1.54009e-10	1673	0.00397564	-0.597641	-6.71528	0.0889972	2.13698e-10	-0.565199	-3.00832	0.187878	0.00484271	-0.667651	-6.01149	0.111062	1.47584e-08	0.159006	0.809199	0.196498	0.419429	ENSG00000273492.5	chr21_26295243_T_C_b38	124372	74	88	0.217822	1.4e-11	-0.585568	0.0804748	T	C
rs138406207:181124782:T:C	3	181124782	ENSG00000242808	SOX2-OT	0	ENSG00000241231	AC068308.1	181090520	181160385	0	lncRNA	T	C	0.573529	0.046729	C	0.182796	0.0106383	1	43.8134	3.06232e-10	842	0.00397859	-0.598373	-6.679	0.0895902	2.61149e-10	-0.635568	-3.16136	0.201042	0.0032359	-0.602353	-5.81542	0.103579	3.83616e-08	0.0676308	0.373999	0.180831	0.708829	-	-	-	-	-	-	-	-	-	-	-
rs2244218	9	130216951	ENSG00000148356	LRSAM1	0	ENSG00000196152	ZNF79	130186653	130207651	9300	protein_coding	G	T	0.425234	0	T	0.351064	0	1	43.7265	3.19818e-10	807	0.00398238	-0.474936	-6.20509	0.0765397	3.37812e-09	-0.687058	-4.60432	0.14922	5.26833e-05	-0.456203	-4.74623	0.096119	5.00244e-06	-0.247662	-1.43418	0.172686	0.153192	ENSG00000196152.10	chr9_127454672_G_T_b38	30298	141	179	0.443069	6.35e-05	-0.313619	0.0763673	G	T
rs2105698:19324423:T:C	18	19324423	ENSG00000101752	MIB1	0	ENSG00000101752	MIB1	19284918	19450918	0	protein_coding	T	C	0.0841121	0	C	0.360215	0.0106383	1	43.6639	3.29988e-10	783	0.00398681	0.469814	6.83816	0.0687048	1.07852e-10	0.566827	4.07059	0.139249	0.000254408	0.401629	5.20521	0.0771589	6.65874e-07	0.296868	2.15001	0.138078	0.032839	ENSG00000101752.11	chr18_21744462_T_C_b38	39505	41	41	0.101485	0.463887	0.0498481	0.0678943	T	C
rs2959510	18	19325482	ENSG00000101752	MIB1	0	ENSG00000101752	MIB1	19284918	19450918	0	protein_coding	G	A	0.0841121	0	A	0.360215	0.0106383	1	43.6639	3.29988e-10	783	0.00398681	0.469814	6.83816	0.0687048	1.07852e-10	0.566827	4.07059	0.139249	0.000254408	0.401629	5.20521	0.0771589	6.65874e-07	0.296868	2.15001	0.138078	0.032839	ENSG00000101752.11	chr18_21745521_G_A_b38	40564	41	41	0.101485	0.463887	0.0498481	0.0678943	G	A
rs1611715:29829482:A:C	6	29829482	ENSG00000233265	MICF	9214	ENSG00000204623	ZNRD1ASP	29968788	30029417	139306	transcribed_unitary_pseudogene	A	C	0.341121	0	C	0.255319	0	1	45.7899	1.13987e-10	3971	0.00398769	-0.534582	-6.66722	0.0801806	2.78679e-10	-0.727113	-4.024	0.180694	0.000291244	-0.491532	-5.44034	0.0903496	2.26699e-07	-0.178743	-0.909727	0.19648	0.364138	ENSG00000204623.9	chr6_29861705_A_C_b38	-199548	105	126	0.311881	3.02e-06	0.300542	0.0621063	A	C
12:11317342:CA:C	12	11317342	-	-	-	ENSG00000256537	SMIM10L1	11323793	11328615	6451	protein_coding	CA	C	0.56	0.0654206	C	0.331395	0.0851064	1	43.8853	2.95416e-10	875	0.00398848	-0.411724	-6.84873	0.0601168	1.01652e-10	-0.337057	-2.97393	0.113337	0.00529551	-0.407998	-5.91954	0.0689239	2.31493e-08	-0.0330742	-0.259811	0.127301	0.795296	-	-	-	-	-	-	-	-	-	-	-
rs10899481:78058721:T:A	11	78058721	ENSG00000033327|ENSG00000254420	GAB2|RP11-452H21.1	0	ENSG00000137513	NARS2	78147014	78285919	88293	protein_coding	T	A	0.191589	0	A	0.356383	0	1	44.7982	1.8715e-10	1382	0.00399083	0.610691	7.15728	0.0853244	1.76852e-11	0.452913	2.17527	0.20821	0.0364515	0.616892	6.3298	0.0974583	3.01857e-09	-0.0500059	-0.249485	0.200436	0.803259	ENSG00000137513.9	chr11_78347675_T_A_b38	-227199	68	77	0.190594	6.51e-07	-0.437306	0.0844188	T	A
rs10501426	11	78057122	ENSG00000033327|ENSG00000254420	GAB2|RP11-452H21.1	0	ENSG00000137513	NARS2	78147014	78285919	89892	protein_coding	C	T	0.191589	0	T	0.356383	0	1	44.7982	1.8715e-10	1382	0.00399083	0.610691	7.15728	0.0853244	1.76852e-11	0.452913	2.17527	0.20821	0.0364515	0.616892	6.3298	0.0974583	3.01857e-09	-0.0500059	-0.249485	0.200436	0.803259	ENSG00000137513.9	chr11_78346076_C_T_b38	-228798	69	78	0.193069	3.62e-07	-0.445788	0.0840014	C	T
rs2292572	11	78052864	ENSG00000033327|ENSG00000254420	GAB2|RP11-452H21.1	0	ENSG00000137513	NARS2	78147014	78285919	94150	protein_coding	G	T	0.191589	0	T	0.356383	0	1	44.7982	1.8715e-10	1382	0.00399083	0.610691	7.15728	0.0853244	1.76852e-11	0.452913	2.17527	0.20821	0.0364515	0.616892	6.3298	0.0974583	3.01857e-09	-0.0500059	-0.249485	0.200436	0.803259	ENSG00000137513.9	chr11_78341818_G_T_b38	-233056	68	77	0.190594	6.51e-07	-0.437306	0.0844188	G	T
rs11237468:78072833:A:G	11	78072833	ENSG00000033327|ENSG00000254420	GAB2|RP11-452H21.1	0	ENSG00000137513	NARS2	78147014	78285919	74181	protein_coding	A	G	0.191589	0	G	0.356383	0	1	44.7982	1.8715e-10	1382	0.00399083	0.610691	7.15728	0.0853244	1.76852e-11	0.452913	2.17527	0.20821	0.0364515	0.616892	6.3298	0.0974583	3.01857e-09	-0.0500059	-0.249485	0.200436	0.803259	ENSG00000137513.9	chr11_78361787_A_G_b38	-213087	68	77	0.190594	6.51e-07	-0.437306	0.0844188	A	G
rs11601590:78073288:T:G	11	78073288	ENSG00000033327|ENSG00000254420	GAB2|RP11-452H21.1	0	ENSG00000137513	NARS2	78147014	78285919	73726	protein_coding	T	G	0.191589	0	G	0.356383	0	1	44.7982	1.8715e-10	1382	0.00399083	0.610691	7.15728	0.0853244	1.76852e-11	0.452913	2.17527	0.20821	0.0364515	0.616892	6.3298	0.0974583	3.01857e-09	-0.0500059	-0.249485	0.200436	0.803259	ENSG00000137513.9	chr11_78362242_T_G_b38	-212632	68	77	0.190594	6.51e-07	-0.437306	0.0844188	T	G
rs11603112	11	78073491	ENSG00000033327|ENSG00000254420	GAB2|RP11-452H21.1	0	ENSG00000137513	NARS2	78147014	78285919	73523	protein_coding	G	A	0.191589	0	A	0.356383	0	1	44.7982	1.8715e-10	1382	0.00399083	0.610691	7.15728	0.0853244	1.76852e-11	0.452913	2.17527	0.20821	0.0364515	0.616892	6.3298	0.0974583	3.01857e-09	-0.0500059	-0.249485	0.200436	0.803259	-	-	-	-	-	-	-	-	-	-	-
rs12277648:78054336:C:T	11	78054336	ENSG00000033327|ENSG00000254420	GAB2|RP11-452H21.1	0	ENSG00000137513	NARS2	78147014	78285919	92678	protein_coding	C	T	0.191589	0	T	0.356383	0	1	44.7982	1.8715e-10	1382	0.00399083	0.610691	7.15728	0.0853244	1.76852e-11	0.452913	2.17527	0.20821	0.0364515	0.616892	6.3298	0.0974583	3.01857e-09	-0.0500059	-0.249485	0.200436	0.803259	ENSG00000137513.9	chr11_78343290_C_T_b38	-231584	68	77	0.190594	6.51e-07	-0.437306	0.0844188	C	T
rs11237456:78040780:C:G	11	78040780	ENSG00000033327|ENSG00000254420	GAB2|RP11-452H21.1	0	ENSG00000137513	NARS2	78147014	78285919	106234	protein_coding	C	G	0.191589	0	G	0.356383	0	1	44.7982	1.8715e-10	1382	0.00399083	0.610691	7.15728	0.0853244	1.76852e-11	0.452913	2.17527	0.20821	0.0364515	0.616892	6.3298	0.0974583	3.01857e-09	-0.0500059	-0.249485	0.200436	0.803259	ENSG00000137513.9	chr11_78329734_C_G_b38	-245140	69	76	0.188119	1.02e-07	-0.481969	0.0864807	C	G
12:11191567:T:C	12	11191567	-	-	-	ENSG00000212127	TAS2R14	11090007	11324172	0	protein_coding	T	C	0.514151	0.00934579	C	0.317204	0.0106383	1	44.9508	1.73407e-10	1492	0.0039921	-0.537285	-7.12651	0.0753923	2.10945e-11	-0.458094	-2.52802	0.181207	0.0161373	-0.558818	-6.20966	0.0899917	5.52273e-09	0.16215	0.950432	0.170607	0.34312	-	-	-	-	-	-	-	-	-	-	-
rs367643153:44130160:TAAA:T	17	44130160	-	-	-	ENSG00000204650	LINC02210	43697694	43732522	397638	transcribed_unitary_pseudogene	TAAA	T	0.292079	0.0560748	T	0.0597826	0.0212766	1	45.2343	1.50483e-10	1720	0.00399375	-0.752696	-6.83345	0.110149	1.10725e-10	-0.688324	-2.78228	0.247395	0.0086392	-0.780488	-6.12317	0.127465	8.4991e-09	0.237626	1.01521	0.234066	0.311317	-	-	-	-	-	-	-	-	-	-	-
rs7198972:19942331:A:G	16	19942331	-	AC134300.1	40412	ENSG00000103550	KNOP1	19713259	19729557	212774	protein_coding	A	G	0.163551	0	G	0.076087	0.0212766	1	45.2167	1.51816e-10	1706	0.00399635	-0.742069	-6.77793	0.109483	1.50924e-10	-0.579698	-2.02507	0.286261	0.0505411	-0.760657	-6.41216	0.118627	1.98822e-09	0.287651	0.955879	0.300928	0.340368	ENSG00000103550.13	chr16_19931009_A_G_b38	213315	51	58	0.143564	1.66e-13	0.787457	0.0977922	A	G
rs55880046:19941557:T:G	16	19941557	-	AC134300.1	39638	ENSG00000103550	KNOP1	19713259	19729557	212000	protein_coding	T	G	0.163551	0	G	0.076087	0.0212766	1	45.2167	1.51816e-10	1706	0.00399635	-0.742069	-6.77793	0.109483	1.50924e-10	-0.579698	-2.02507	0.286261	0.0505411	-0.760657	-6.41216	0.118627	1.98822e-09	0.287651	0.955879	0.300928	0.340368	ENSG00000103550.13	chr16_19930235_T_G_b38	212541	51	58	0.143564	1.66e-13	0.787457	0.0977922	T	G
16:19945551:C:<CN0>:0	16	19945551	-	-	-	ENSG00000103550	KNOP1	19713259	19729557	215994	protein_coding	C	<CN0>	0.163551	0	<CN0>	0.076087	0.0212766	1	45.2167	1.51816e-10	1706	0.00399635	-0.742069	-6.77793	0.109483	1.50924e-10	-0.579698	-2.02507	0.286261	0.0505411	-0.760657	-6.41216	0.118627	1.98822e-09	0.287651	0.955879	0.300928	0.340368	-	-	-	-	-	-	-	-	-	-	-
rs6572891	14	23447341	ENSG00000259132|ENSG00000129474	RP11-298I3.5|AJUBA	0	ENSG00000100461	RBM23	23362413	23388391	58950	protein_coding	A	G	0.581633	0.0841121	G	0.348315	0.0531915	1	45.1761	1.54929e-10	1672	0.00399702	-0.456631	-6.2361	0.0732238	2.86709e-09	-0.523002	-3.49725	0.149547	0.0012987	-0.485948	-5.7398	0.0846629	5.5186e-08	0.218298	1.32508	0.164743	0.18676	ENSG00000100461.17	chr14_22978132_G_A_b38	60330	130	164	0.405941	1.57e-06	-0.295284	0.059212	G	A
rs1056146:144358302:C:T	8	144358302	ENSG00000181638|ENSG00000264668|ENSG00000250571	ZFP41|GLI4	0	ENSG00000253716	MINCR	144362331	144363860	4029	lncRNA	C	T	0.342105	0.11215	T	0.505495	0.0319149	0	45.1227	1.59124e-10	1629	0.00399966	-0.418097	-6.73801	0.0620505	1.88402e-10	-0.46093	-3.4428	0.133882	0.00150947	-0.421859	-5.768	0.0731379	4.82044e-08	-0.082172	-0.560253	0.146669	0.575977	ENSG00000253716.5	chr8_143276132_C_T_b38	-5558	105	121	0.299505	7.67e-05	0.328736	0.0810042	C	T
rs3827945:56311626:G:C	16	56311626	ENSG00000087258	GNAO1	0	ENSG00000246379	AC040168.1	56017921	56225030	86596	lncRNA	C	G	0.519802	0.0560748	G	0.406593	0.0319149	1	45.0785	1.6268e-10	1596	0.00400621	-0.521657	-6.42019	0.0812525	1.07178e-09	-0.399709	-1.91847	0.208348	0.0632375	-0.589463	-6.43412	0.0916152	1.7779e-09	0.250301	1.36745	0.183042	0.173126	ENSG00000246379.6	chr16_56277714_G_C_b38	86620	143	191	0.472772	0.649686	-0.0294515	0.0647222	G	C
rs35571513:242301889:G:A	1	242301889	ENSG00000180287	PLD5	0	ENSG00000224525	AL591686.1	242366857	242374129	64968	lncRNA	G	A	0.242991	0	A	0.218085	0	1	45.4395	1.3581e-10	1914	0.00401089	0.533899	6.84371	0.0780131	1.04552e-10	0.616815	2.97945	0.207023	0.00522036	0.533595	6.04669	0.0882458	1.24098e-08	-0.0311164	-0.152384	0.204197	0.879048	ENSG00000224525.2	chr1_242138587_G_A_b38	-64968	72	78	0.193069	4.98e-05	-0.40147	0.0963115	G	A
rs13044567:61874435:C:T	20	61874435	ENSG00000101198	NKAIN4	0	ENSG00000275620	AL121827.2	61885330	61892967	10895	lncRNA	C	T	0.408163	0.0841121	T	0.0941176	0.0957447	1	45.0349	1.66263e-10	1564	0.00401236	0.730161	6.85507	0.106514	9.81071e-11	0.92405	3.96118	0.233277	0.000349259	0.671805	5.41701	0.124018	2.52606e-07	0.17309	0.784831	0.220545	0.433546	ENSG00000275620.1	chr20_63243083_C_T_b38	-10895	104	128	0.316832	4.68e-19	-0.65693	0.0646928	C	T
rs1870581:48637667:G:T	17	48637667	ENSG00000250107	CACNA1G-AS1	0	ENSG00000006282	SPATA20	48620419	48633213	4454	protein_coding	G	T	0.0842105	0.11215	T	0.102273	0.0638298	0	44.6426	2.02296e-10	1286	0.00401415	0.941697	6.60524	0.142568	3.91825e-10	1.14975	3.95941	0.290384	0.000351043	0.94206	5.38197	0.17504	2.97014e-07	0.0623318	0.201151	0.309876	0.840799	ENSG00000006282.20	chr17_50560306_G_T_b38	14000	43	48	0.118812	3.98e-18	-0.817255	0.0832957	G	T
rs10266872:64390240:G:T	7	64390240	ENSG00000198039	ZNF273	0	ENSG00000198039	ZNF273	64330550	64391344	0	protein_coding	G	T	0.589623	0.00934579	T	0.342697	0.0531915	1	45.0392	1.6591e-10	1569	0.00401662	-0.386368	-6.90913	0.0559213	7.24279e-11	-0.1995	-1.73154	0.115215	0.0921619	-0.433135	-6.4839	0.0668017	1.37895e-09	0.252116	2.10252	0.119911	0.0368459	-	-	-	-	-	-	-	-	-	-	-
rs73068329:59080325:C:T	19	59080325	ENSG00000267858|ENSG00000099326	AC016629.8|MZF1	0	ENSG00000083807	SLC27A5	58990879	59023780	56545	protein_coding	C	T	0.168224	0	T	0.184783	0.0212766	1	43.8383	3.0244e-10	861	0.00401799	-0.367272	-5.92079	0.0620309	1.48394e-08	-0.360881	-2.54105	0.142021	0.0156401	-0.432284	-6.11403	0.0707036	8.89372e-09	0.07287	0.475814	0.153148	0.634763	ENSG00000083807.9	chr19_58568958_C_T_b38	56893	63	72	0.178218	7.44e-05	0.220323	0.0541834	C	T
rs6874718:128308326:C:T	5	128308326	ENSG00000113396	SLC27A6	0	ENSG00000113396	SLC27A6	127873706	128369335	0	protein_coding	T	C	0.308411	0	C	0.384615	0.0319149	1	45.6163	1.24322e-10	2095	0.00401882	-0.476767	-5.8969	0.0808504	1.67711e-08	-0.633459	-4.86258	0.130272	2.42812e-05	-0.456511	-4.68739	0.0973913	6.42207e-06	-0.0507294	-0.25971	0.195331	0.795373	ENSG00000113396.12	chr5_128972633_C_T_b38	127053	100	120	0.298507	1.38e-29	-0.90808	0.0650426	C	T
12:75807143:A:T	12	75807143	-	-	-	ENSG00000180481	GLIPR1L2	75784869	75826468	0	protein_coding	A	T	0.311881	0.0560748	T	0.32967	0.0319149	1	44.5911	2.07574e-10	1255	0.0040196	-0.610403	-6.81992	0.0895031	1.19425e-10	-0.581882	-2.8703	0.202725	0.0069129	-0.626039	-6.0293	0.103833	1.35203e-08	0.258642	1.22305	0.211473	0.222849	-	-	-	-	-	-	-	-	-	-	-
rs76560665:180956936:T:A	1	180956936	-	-	-	ENSG00000135823	STX6	180941848	180992257	0	protein_coding	A	T	0.420792	0.0560748	T	0.541176	0.0957447	1	44.9408	1.74273e-10	1496	0.0040228	-0.460463	-7.22775	0.0637076	1.17921e-11	-0.565268	-3.52293	0.160454	0.00120941	-0.40378	-5.70349	0.0707953	6.56536e-08	-0.0675474	-0.46592	0.144976	0.641815	-	-	-	-	-	-	-	-	-	-	-
rs7720479:6640049:A:G	5	6640049	ENSG00000145545	SRD5A1	0	ENSG00000037474	NSUN2	6599352	6633404	6645	protein_coding	A	G	0.411215	0	G	0.31383	0	1	45.4842	1.32807e-10	1965	0.00402671	0.548482	6.77887	0.0809106	1.5014e-10	0.554957	3.35929	0.165201	0.0018978	0.593722	5.84803	0.101525	3.27675e-08	0.0180919	0.0986576	0.183381	0.921516	ENSG00000037474.14	chr5_6639936_A_G_b38	6645	114	139	0.344059	2.59e-12	-0.557812	0.0736346	A	G
rs113137339:53524670:A:AT	16	53524670	-	-	-	ENSG00000103479	RBL2	53467889	53525560	0	protein_coding	A	AT	0.306604	0.00934579	AT	0.432584	0.0531915	1	44.3544	2.33654e-10	1118	0.0040307	0.39419	6.56483	0.0600457	4.88816e-10	0.29112	2.78234	0.104631	0.00863799	0.455808	6.05086	0.0753293	1.21567e-08	-0.172645	-1.27499	0.135408	0.203893	-	-	-	-	-	-	-	-	-	-	-
rs7146248	14	50112067	ENSG00000100479	POLE2	0	ENSG00000165502	RPL36AL	50085248	50087344	24723	protein_coding	T	C	0.174528	0.00934579	C	0.290323	0.0106383	1	44.2922	2.41035e-10	1084	0.00403159	0.452716	7.30333	0.0619876	7.61747e-12	0.299997	2.01833	0.148636	0.0512718	0.472253	6.34181	0.0744667	2.84087e-09	-0.0753695	-0.541465	0.139195	0.588831	ENSG00000165502.6	chr14_49645349_C_T_b38	24664	81	92	0.227723	8.79e-17	0.41274	0.0443314	C	T
rs55770503:24030126:A:T	2	24030126	ENSG00000119778	ATAD2B	0	ENSG00000173960	UBXN2A	24150155	24227779	120029	protein_coding	A	T	0.163462	0.0280374	T	0.111702	0	1	44.5252	2.1452e-10	1218	0.00403163	0.550927	7.38275	0.0746236	4.80026e-12	0.586661	3.25107	0.180452	0.00254489	0.535543	5.82716	0.0919047	3.62474e-08	0.282505	1.72552	0.163722	0.0860866	ENSG00000173960.13	chr2_23807256_A_T_b38	-120029	50	55	0.136139	0.885725	-0.00744616	0.0517303	A	T
rs374343540:30999607:CA:C	6	30999607	-	-	-	ENSG00000228789	HCG22	31021227	31027667	21620	lncRNA	CA	C	0.259434	0.00934579	C	0.303191	0	1	45.7678	1.15249e-10	4977	0.00403186	0.540013	6.1037	0.0884731	5.75537e-09	0.703936	4.70036	0.149762	3.9527e-05	0.507468	4.86564	0.104296	2.99449e-06	0.125015	0.608659	0.205395	0.543489	-	-	-	-	-	-	-	-	-	-	-
rs10201457	2	86457739	ENSG00000068615	REEP1	0	ENSG00000273080	AC009309.2	86422713	86423172	34567	lncRNA	C	T	0.560748	0	T	0.201087	0.0212766	1	44.3445	2.34808e-10	1113	0.00403249	-0.640785	-6.30565	0.101621	1.98097e-09	-0.789212	-3.65093	0.216167	0.00084563	-0.651013	-5.56913	0.116897	1.2414e-07	-0.20753	-0.971056	0.213716	0.332775	ENSG00000273080.1	chr2_86230616_C_T_b38	34845	149	198	0.490099	1.49e-22	0.887784	0.0776918	C	T
rs75369614:102368979:G:A	7	102368979	-	-	-	ENSG00000267645	AC105052.3	102277496	102312088	56891	protein_coding	A	G	0.168224	0	G	0.26506	0.117021	0	43.503	3.57631e-10	731	0.00403384	-0.67382	-6.38458	0.105539	1.29826e-09	-1.08344	-4.90029	0.221097	2.16737e-05	-0.563351	-4.41477	0.127606	1.98861e-05	-0.707184	-2.8663	0.246724	0.00462908	-	-	-	-	-	-	-	-	-	-	-
rs10225238:102368910:A:T	7	102368910	ENSG00000222011	FAM185A	20508	ENSG00000267645	AC105052.3	102277496	102312088	56822	protein_coding	T	A	0.168224	0	A	0.26506	0.117021	0	43.503	3.57631e-10	731	0.00403384	-0.67382	-6.38458	0.105539	1.29826e-09	-1.08344	-4.90029	0.221097	2.16737e-05	-0.563351	-4.41477	0.127606	1.98861e-05	-0.707184	-2.8663	0.246724	0.00462908	-	-	-	-	-	-	-	-	-	-	-
rs36188109:102368718:C:T	7	102368718	ENSG00000222011	FAM185A	20700	ENSG00000267645	AC105052.3	102277496	102312088	56630	protein_coding	T	C	0.168224	0	C	0.26506	0.117021	0	43.503	3.57631e-10	731	0.00403384	-0.67382	-6.38458	0.105539	1.29826e-09	-1.08344	-4.90029	0.221097	2.16737e-05	-0.563351	-4.41477	0.127606	1.98861e-05	-0.707184	-2.8663	0.246724	0.00462908	-	-	-	-	-	-	-	-	-	-	-
rs6139043:3227845:G:A	20	3227845	ENSG00000088854	C20orf194	2106	ENSG00000088854	C20orf194	3229951	3388272	2106	protein_coding	G	A	0.158416	0.0560748	A	0.131868	0.0319149	1	44.9171	1.76348e-10	1484	0.00403803	-0.535235	-6.20205	0.0862998	3.4329e-09	-0.719306	-4.86953	0.147716	2.37781e-05	-0.486969	-4.60487	0.105751	9.08509e-06	-0.227913	-1.1209	0.203331	0.263769	ENSG00000088854.12	chr20_3247199_G_A_b38	-160426	76	85	0.210396	9.71e-12	0.375586	0.0511603	G	A
rs140493408:29786961:CCTT:C	6	29786961	-	-	-	ENSG00000206503	HLA-A	29909037	29913661	122076	protein_coding	CCTT	C	0.046729	0	C	0.0744681	0	0	45.7642	1.15459e-10	3936	0.0040392	1.16505	6.52237	0.178624	6.16203e-10	1.03649	1.79986	0.575872	0.0805076	1.24744	6.5211	0.191293	1.13969e-09	-0.172331	-0.314812	0.54741	0.753256	-	-	-	-	-	-	-	-	-	-	-
rs12472050:196926091:A:G	2	196926091	ENSG00000118997	DNAH7	0	ENSG00000118997	DNAH7	196602427	196933561	0	protein_coding	A	G	0.585714	0.0186916	G	0.177419	0.0106383	1	45.1004	1.60907e-10	1627	0.00403951	0.456128	6.80076	0.0670701	1.32898e-10	0.610954	4.04833	0.150915	0.000271403	0.424678	5.35831	0.079256	3.31233e-07	0.170334	1.34418	0.126719	0.180518	ENSG00000118997.13	chr2_196061367_A_G_b38	-7445	128	163	0.403465	2.65e-19	-0.389771	0.0380449	A	G
rs4150661	11	18379629	ENSG00000110768	GTF2H1	0	ENSG00000110768	GTF2H1	18343842	18388592	0	protein_coding	A	C	0.373832	0	C	0.473404	0	1	44.9342	1.74845e-10	1498	0.0040414	0.541432	6.80986	0.079507	1.2632e-10	0.783869	3.96958	0.197469	0.000340889	0.48651	5.40154	0.0900687	2.71348e-07	0.162283	0.867772	0.187011	0.386631	ENSG00000110768.11	chr11_18358082_C_A_b38	35787	104	116	0.287129	2.97e-17	0.384658	0.0405469	C	A
rs3796795	4	25148136	ENSG00000109618	SEPSECS	0	ENSG00000281501	SEPSECS-AS1	25162263	25203062	14127	lncRNA	G	T	0.158879	0	T	0.319149	0	1	44.8561	1.81812e-10	1441	0.00404253	0.717287	6.82754	0.105058	1.14447e-10	1.07455	4.19229	0.256314	0.000178358	0.629748	5.2231	0.12057	6.14102e-07	0.279669	1.11434	0.250974	0.266565	ENSG00000281501.1	chr4_25146514_G_T_b38	-14127	49	51	0.126238	2.2e-14	-1.00698	0.119937	G	T
rs8072808:74283170:T:C	17	74283170	ENSG00000129646	QRICH2	0	ENSG00000129646	QRICH2	74270130	74304079	0	protein_coding	T	C	0.320755	0.00934579	C	0.61413	0.0212766	1	44.6199	2.04605e-10	1281	0.00404418	0.584115	6.86708	0.0850602	9.17245e-11	0.424926	1.89442	0.224305	0.0664565	0.622517	6.40555	0.097184	2.0562e-09	-0.169367	-0.941179	0.179952	0.347827	-	-	-	-	-	-	-	-	-	-	-
rs4746395	10	78209331	ENSG00000148655	C10orf11	0	ENSG00000148655	LRMDA	77191382	78319926	0	protein_coding	C	T	0.358491	0.00934579	T	0.505435	0.0212766	1	45.6071	1.24897e-10	2099	0.00404511	0.564993	6.87428	0.0821894	8.80912e-11	0.704772	4.62543	0.152369	4.94639e-05	0.477875	4.92062	0.0971168	2.35781e-06	0.229205	1.22721	0.186769	0.221286	-	-	-	-	-	-	-	-	-	-	-
rs74069984:43868510:C:T	1	43868510	ENSG00000198198	SZT2	0	ENSG00000178922	HYI	43916674	43919660	48164	protein_coding	C	T	0	0	T	0.113636	0.0638298	0	44.2454	2.46731e-10	1063	0.0040469	-1.26967	-6.70155	0.189459	2.30554e-10	-1.89021	-4.12686	0.458025	0.000215954	-1.11194	-5.21675	0.213148	6.32017e-07	-0.785706	-1.75447	0.44783	0.0809874	-	-	-	-	-	-	-	-	-	-	-
rs77726149:43858386:A:G	1	43858386	ENSG00000198198	SZT2	0	ENSG00000178922	HYI	43916674	43919660	58288	protein_coding	A	G	0	0	G	0.113636	0.0638298	0	44.2454	2.46731e-10	1063	0.0040469	-1.26967	-6.70155	0.189459	2.30554e-10	-1.89021	-4.12686	0.458025	0.000215954	-1.11194	-5.21675	0.213148	6.32017e-07	-0.785706	-1.75447	0.44783	0.0809874	-	-	-	-	-	-	-	-	-	-	-
rs650348:77847476:G:A	11	77847476	ENSG00000159063	ALG8	0	ENSG00000159063	ALG8	77811982	77850699	0	protein_coding	G	A	0.14486	0	A	0.223404	0	1	44.3668	2.32209e-10	1131	0.00405235	0.757612	7.29003	0.103924	8.22772e-12	0.824758	3.60411	0.228838	0.000964376	0.683495	5.60153	0.122019	1.06547e-07	0.241795	0.937372	0.25795	0.349776	ENSG00000159063.12	chr11_78136430_G_A_b38	-3230	54	58	0.143564	1.35e-12	-0.694099	0.0902644	G	A
rs547846:77846886:T:C	11	77846886	ENSG00000159063	ALG8	0	ENSG00000159063	ALG8	77811982	77850699	0	protein_coding	T	C	0.14486	0	C	0.223404	0	1	44.3668	2.32209e-10	1131	0.00405235	0.757612	7.29003	0.103924	8.22772e-12	0.824758	3.60411	0.228838	0.000964376	0.683495	5.60153	0.122019	1.06547e-07	0.241795	0.937372	0.25795	0.349776	ENSG00000159063.12	chr11_78135840_T_C_b38	-3820	54	58	0.143564	1.35e-12	-0.694099	0.0902644	T	C
rs599860:77848600:T:C	11	77848600	ENSG00000159063	ALG8	0	ENSG00000159063	ALG8	77811982	77850699	0	protein_coding	T	C	0.14486	0	C	0.223404	0	1	44.3668	2.32209e-10	1131	0.00405235	0.757612	7.29003	0.103924	8.22772e-12	0.824758	3.60411	0.228838	0.000964376	0.683495	5.60153	0.122019	1.06547e-07	0.241795	0.937372	0.25795	0.349776	ENSG00000159063.12	chr11_78137554_T_C_b38	-2106	54	58	0.143564	1.35e-12	-0.694099	0.0902644	T	C
rs499517	11	77851935	ENSG00000246174	KCTD21-AS1	0	ENSG00000159063	ALG8	77811982	77850699	1236	protein_coding	C	T	0.14486	0	T	0.223404	0	1	44.3668	2.32209e-10	1131	0.00405235	0.757612	7.29003	0.103924	8.22772e-12	0.824758	3.60411	0.228838	0.000964376	0.683495	5.60153	0.122019	1.06547e-07	0.241795	0.937372	0.25795	0.349776	ENSG00000159063.12	chr11_78140889_C_T_b38	1229	54	58	0.143564	1.35e-12	-0.694099	0.0902644	C	T
rs6037552:3312466:G:A	20	3312466	ENSG00000088854	C20orf194	0	ENSG00000088854	C20orf194	3229951	3388272	0	protein_coding	G	A	0.182243	0	A	0.236559	0.0106383	1	44.91	1.76974e-10	1484	0.00405236	-0.478729	-6.37081	0.0751441	1.39791e-09	-0.669249	-4.51396	0.148262	6.89724e-05	-0.443489	-4.9532	0.0895358	2.04469e-06	-0.271505	-1.41858	0.191392	0.157687	ENSG00000088854.12	chr20_3331819_G_A_b38	-75806	80	91	0.225248	2.95e-11	0.357571	0.0500681	G	A
rs12342874:33306336:A:G	9	33306336	ENSG00000086102	NFX1	0	ENSG00000107262	BAG1	33247818	33264718	41618	protein_coding	A	G	0	0	G	0.154255	0	0	45.0328	1.66441e-10	1579	0.00405517	0.907563	7.32626	0.123878	6.66844e-12	0.632827	1.66421	0.380257	0.105	0.906215	6.50101	0.139396	1.26328e-09	0.0426232	0.122839	0.346984	0.902366	ENSG00000107262.18	chr9_33306338_A_G_b38	41618	6	7	0.0173267	9.46e-09	-0.863194	0.142563	A	G
rs12335968:33304128:T:A	9	33304128	ENSG00000086102	NFX1	0	ENSG00000107262	BAG1	33247818	33264718	39410	protein_coding	T	A	0	0	A	0.154255	0	0	45.0328	1.66441e-10	1579	0.00405517	0.907563	7.32626	0.123878	6.66844e-12	0.632827	1.66421	0.380257	0.105	0.906215	6.50101	0.139396	1.26328e-09	0.0426232	0.122839	0.346984	0.902366	ENSG00000107262.18	chr9_33304130_T_A_b38	39410	6	7	0.0173267	9.46e-09	-0.863194	0.142563	T	A
rs55695110:33305573:G:A	9	33305573	ENSG00000086102	NFX1	0	ENSG00000107262	BAG1	33247818	33264718	40855	protein_coding	G	A	0	0	A	0.154255	0	0	45.0328	1.66441e-10	1579	0.00405517	0.907563	7.32626	0.123878	6.66844e-12	0.632827	1.66421	0.380257	0.105	0.906215	6.50101	0.139396	1.26328e-09	0.0426232	0.122839	0.346984	0.902366	ENSG00000107262.18	chr9_33305575_G_A_b38	40855	6	7	0.0173267	9.46e-09	-0.863194	0.142563	G	A
rs113313788:64604693:G:T	7	64604693	ENSG00000164669	INTS4L1	0	ENSG00000152926	ZNF117	64432150	64467062	137631	protein_coding	G	T	0.0046729	0	T	0.120482	0.117021	0	45.0563	1.64495e-10	1598	0.00405599	1.25471	7.01566	0.178843	3.96737e-11	1.0891	2.7993	0.389061	0.00827685	1.30138	6.10083	0.213311	9.4951e-09	-0.444122	-1.05694	0.420197	0.291903	-	-	-	-	-	-	-	-	-	-	-
rs79737985:39442278:C:A	1	39442278	ENSG00000174574	AKIRIN1	14617	ENSG00000168653	NDUFS5	39491990	39500308	49712	protein_coding	C	A	0.44	0.0654206	A	0.123656	0.0106383	1	44.2915	2.4111e-10	1091	0.00405887	-0.284262	-6.22417	0.0456707	3.05412e-09	-0.277408	-3.55268	0.0780841	0.00111334	-0.324091	-5.62761	0.0575895	9.41818e-08	-0.0147689	-0.1616	0.0913917	0.871796	ENSG00000168653.10	chr1_38976606_C_A_b38	-49712	124	160	0.39604	2.16e-05	0.138065	0.0315483	C	A
1:28749934:A:G	1	28749934	-	-	-	ENSG00000200087	SNORA73B	28835071	28835274	85137	snoRNA	A	G	0.00471698	0.00934579	G	0.241758	0.0319149	0	43.8654	2.98372e-10	882	0.00406062	0.782732	5.71773	0.136896	4.15614e-08	0.0375193	0.108682	0.345221	0.914075	1.00639	6.6222	0.151972	6.77141e-10	-0.825963	-2.9413	0.280816	0.0036815	-	-	-	-	-	-	-	-	-	-	-
1:28749932:A:G	1	28749932	-	-	-	ENSG00000200087	SNORA73B	28835071	28835274	85139	snoRNA	A	G	0.00471698	0.00934579	G	0.241758	0.0319149	0	43.8654	2.98372e-10	882	0.00406062	0.782732	5.71773	0.136896	4.15614e-08	0.0375193	0.108682	0.345221	0.914075	1.00639	6.6222	0.151972	6.77141e-10	-0.825963	-2.9413	0.280816	0.0036815	-	-	-	-	-	-	-	-	-	-	-
rs9411354:135725038:G:T	9	135725038	ENSG00000165695	AK8	0	ENSG00000165695	AK8	135600965	135754164	0	protein_coding	T	G	0.224299	0	G	0.340426	0	1	45.3109	1.44833e-10	1819	0.00406506	0.564591	6.52604	0.0865137	6.04012e-10	0.134394	0.554592	0.24233	0.582701	0.634148	6.70845	0.0945297	4.32969e-10	-0.629763	-2.97091	0.211977	0.00335908	ENSG00000165695.9	chr9_132849651_G_T_b38	-29126	79	88	0.217822	1.23e-15	0.530472	0.0597589	G	T
rs2254289	9	135727409	ENSG00000165695	AK8	0	ENSG00000165695	AK8	135600965	135754164	0	protein_coding	G	A	0.224299	0	A	0.340426	0	1	45.3109	1.44833e-10	1819	0.00406506	0.564591	6.52604	0.0865137	6.04012e-10	0.134394	0.554592	0.24233	0.582701	0.634148	6.70845	0.0945297	4.32969e-10	-0.629763	-2.97091	0.211977	0.00335908	ENSG00000165695.9	chr9_132852022_A_G_b38	-26755	79	88	0.217822	1.23e-15	0.530472	0.0597589	A	G
rs2771990:135711437:A:G	9	135711437	ENSG00000165695	AK8	0	ENSG00000165695	AK8	135600965	135754164	0	protein_coding	G	A	0.224299	0	A	0.340426	0	1	45.3109	1.44833e-10	1819	0.00406506	0.564591	6.52604	0.0865137	6.04012e-10	0.134394	0.554592	0.24233	0.582701	0.634148	6.70845	0.0945297	4.32969e-10	-0.629763	-2.97091	0.211977	0.00335908	ENSG00000165695.9	chr9_132836050_A_G_b38	-42727	78	87	0.215347	1.97e-15	0.524199	0.0595752	A	G
rs2771987:135708454:T:C	9	135708454	ENSG00000165695	AK8	0	ENSG00000165695	AK8	135600965	135754164	0	protein_coding	C	T	0.224299	0	T	0.340426	0	1	45.3109	1.44833e-10	1819	0.00406506	0.564591	6.52604	0.0865137	6.04012e-10	0.134394	0.554592	0.24233	0.582701	0.634148	6.70845	0.0945297	4.32969e-10	-0.629763	-2.97091	0.211977	0.00335908	ENSG00000165695.9	chr9_132833067_T_C_b38	-45710	78	87	0.215347	1.97e-15	0.524199	0.0595752	T	C
rs2809254:135693306:G:A	9	135693306	ENSG00000165695	AK8	0	ENSG00000165695	AK8	135600965	135754164	0	protein_coding	A	G	0.224299	0	G	0.340426	0	1	45.3109	1.44833e-10	1819	0.00406506	0.564591	6.52604	0.0865137	6.04012e-10	0.134394	0.554592	0.24233	0.582701	0.634148	6.70845	0.0945297	4.32969e-10	-0.629763	-2.97091	0.211977	0.00335908	ENSG00000165695.9	chr9_132817919_G_A_b38	-60858	78	87	0.215347	1.97e-15	0.524199	0.0595752	G	A
rs11437403:66518595:C:CA	8	66518595	-	-	-	ENSG00000272010	AC100814.2	66504085	66504707	13888	lncRNA	C	CA	0.341121	0	CA	0.25	0	1	44.5812	2.08597e-10	1263	0.00406516	0.598906	6.57332	0.0911117	4.66674e-10	0.884074	4.91622	0.179828	2.06576e-05	0.487984	4.51797	0.10801	1.30332e-05	0.460958	2.18558	0.210909	0.0300891	-	-	-	-	-	-	-	-	-	-	-
rs10216979:10263024:T:C	8	10263024	ENSG00000175806	MSRA	0	ENSG00000261451	AC104964.3	10291182	10295822	28158	lncRNA	T	C	0.0373832	0	C	0.225275	0.0319149	0	45.6432	1.22662e-10	2148	0.00406545	0.418659	5.65485	0.0740354	5.69033e-08	0.547999	3.34157	0.163994	0.00199169	0.505545	5.87172	0.0860983	2.92123e-08	-0.239414	-1.63533	0.146401	0.103662	-	-	-	-	-	-	-	-	-	-	-
rs924286:76379464:G:A	15	76379464	ENSG00000169758	C15orf27	0	ENSG00000169752	NRG4	76228310	76352136	27328	protein_coding	A	G	0.205607	0	G	0.159574	0	1	44.3362	2.35788e-10	1118	0.00406752	0.654489	5.9899	0.109265	1.03974e-08	0.33405	1.22467	0.272767	0.228877	0.788613	6.54495	0.120492	1.00833e-09	-0.667273	-2.57623	0.259012	0.0107601	ENSG00000169752.16	chr15_76087123_G_A_b38	27328	64	72	0.178218	8.82e-06	0.423556	0.0922657	G	A
rs2955736:76376116:A:G	15	76376116	ENSG00000169758	C15orf27	0	ENSG00000169752	NRG4	76228310	76352136	23980	protein_coding	G	A	0.205607	0	A	0.159574	0	1	44.3362	2.35788e-10	1118	0.00406752	0.654489	5.9899	0.109265	1.03974e-08	0.33405	1.22467	0.272767	0.228877	0.788613	6.54495	0.120492	1.00833e-09	-0.667273	-2.57623	0.259012	0.0107601	ENSG00000169752.16	chr15_76083775_A_G_b38	23980	64	72	0.178218	8.82e-06	0.423556	0.0922657	A	G
rs2935987:76375138:T:C	15	76375138	ENSG00000169758	C15orf27	0	ENSG00000169752	NRG4	76228310	76352136	23002	protein_coding	C	T	0.205607	0	T	0.159574	0	1	44.3362	2.35788e-10	1118	0.00406752	0.654489	5.9899	0.109265	1.03974e-08	0.33405	1.22467	0.272767	0.228877	0.788613	6.54495	0.120492	1.00833e-09	-0.667273	-2.57623	0.259012	0.0107601	ENSG00000169752.16	chr15_76082797_T_C_b38	23002	64	72	0.178218	8.82e-06	0.423556	0.0922657	T	C
rs58886660:201999283:A:G	2	201999283	ENSG00000003402	CFLAR	0	ENSG00000240344	PPIL3	201735630	201754026	245257	protein_coding	A	G	0.205607	0	G	0.409574	0	1	44.4057	2.27728e-10	1158	0.00406903	0.616731	6.76393	0.0911795	1.63151e-10	0.776268	3.20649	0.242093	0.00286856	0.601836	5.84159	0.103026	3.38045e-08	0.222415	0.960405	0.231584	0.338092	ENSG00000240344.8	chr2_201134560_A_G_b38	245257	88	98	0.242574	1.23e-24	-0.939788	0.0771691	A	G
rs1138273:134261437:T:C	3	134261437	ENSG00000182923	CEP63	0	ENSG00000129055	ANAPC13	134196548	134205558	55879	protein_coding	C	T	0.364486	0	T	0.354839	0.0106383	1	44.6857	1.97981e-10	1332	0.00406905	0.389305	6.04565	0.0643941	7.78864e-09	0.238196	1.37658	0.173035	0.177386	0.459795	6.54146	0.0702894	1.02655e-09	-0.305539	-1.92126	0.15903	0.0562193	ENSG00000129055.12	chr3_134542595_T_C_b38	55879	112	133	0.329208	0.0298522	0.0979842	0.0447136	T	C
rs6766818:134226159:C:T	3	134226159	ENSG00000182923	CEP63	0	ENSG00000129055	ANAPC13	134196548	134205558	20601	protein_coding	T	C	0.364486	0	C	0.354839	0.0106383	1	44.6857	1.97981e-10	1332	0.00406905	0.389305	6.04565	0.0643941	7.78864e-09	0.238196	1.37658	0.173035	0.177386	0.459795	6.54146	0.0702894	1.02655e-09	-0.305539	-1.92126	0.15903	0.0562193	ENSG00000129055.12	chr3_134507317_C_T_b38	20601	112	133	0.329208	0.0298522	0.0979842	0.0447136	C	T
rs7374325:134275601:G:C	3	134275601	ENSG00000182923	CEP63	0	ENSG00000129055	ANAPC13	134196548	134205558	70043	protein_coding	C	G	0.364486	0	G	0.354839	0.0106383	1	44.6857	1.97981e-10	1332	0.00406905	0.389305	6.04565	0.0643941	7.78864e-09	0.238196	1.37658	0.173035	0.177386	0.459795	6.54146	0.0702894	1.02655e-09	-0.305539	-1.92126	0.15903	0.0562193	ENSG00000129055.12	chr3_134556759_G_C_b38	70043	112	133	0.329208	0.0298522	0.0979842	0.0447136	G	C
rs6790338:134208167:G:C	3	134208167	ENSG00000182923	CEP63	0	ENSG00000129055	ANAPC13	134196548	134205558	2609	protein_coding	C	G	0.364486	0	G	0.354839	0.0106383	1	44.6857	1.97981e-10	1332	0.00406905	0.389305	6.04565	0.0643941	7.78864e-09	0.238196	1.37658	0.173035	0.177386	0.459795	6.54146	0.0702894	1.02655e-09	-0.305539	-1.92126	0.15903	0.0562193	ENSG00000129055.12	chr3_134489325_G_C_b38	2609	112	133	0.329208	0.0298522	0.0979842	0.0447136	G	C
rs9834755:134206845:G:A	3	134206845	ENSG00000182923	CEP63	0	ENSG00000129055	ANAPC13	134196548	134205558	1287	protein_coding	A	G	0.364486	0	G	0.354839	0.0106383	1	44.6857	1.97981e-10	1332	0.00406905	0.389305	6.04565	0.0643941	7.78864e-09	0.238196	1.37658	0.173035	0.177386	0.459795	6.54146	0.0702894	1.02655e-09	-0.305539	-1.92126	0.15903	0.0562193	ENSG00000129055.12	chr3_134488003_G_A_b38	1287	111	131	0.324257	0.0228894	0.103708	0.0451462	G	A
rs7432268:134242051:T:A	3	134242051	ENSG00000182923	CEP63	0	ENSG00000129055	ANAPC13	134196548	134205558	36493	protein_coding	A	T	0.364486	0	T	0.354839	0.0106383	1	44.6857	1.97981e-10	1332	0.00406905	0.389305	6.04565	0.0643941	7.78864e-09	0.238196	1.37658	0.173035	0.177386	0.459795	6.54146	0.0702894	1.02655e-09	-0.305539	-1.92126	0.15903	0.0562193	ENSG00000129055.12	chr3_134523209_T_A_b38	36493	112	133	0.329208	0.0298522	0.0979842	0.0447136	T	A
rs75251468:134223548:G:GC	3	134223548	-	-	-	ENSG00000129055	ANAPC13	134196548	134205558	17990	protein_coding	GC	G	0.364486	0	G	0.354839	0.0106383	1	44.6857	1.97981e-10	1332	0.00406905	0.389305	6.04565	0.0643941	7.78864e-09	0.238196	1.37658	0.173035	0.177386	0.459795	6.54146	0.0702894	1.02655e-09	-0.305539	-1.92126	0.15903	0.0562193	-	-	-	-	-	-	-	-	-	-	-
rs2370642:134222136:C:T	3	134222136	ENSG00000182923	CEP63	0	ENSG00000129055	ANAPC13	134196548	134205558	16578	protein_coding	T	C	0.364486	0	C	0.354839	0.0106383	1	44.6857	1.97981e-10	1332	0.00406905	0.389305	6.04565	0.0643941	7.78864e-09	0.238196	1.37658	0.173035	0.177386	0.459795	6.54146	0.0702894	1.02655e-09	-0.305539	-1.92126	0.15903	0.0562193	ENSG00000129055.12	chr3_134503294_C_T_b38	16578	112	133	0.329208	0.0298522	0.0979842	0.0447136	C	T
rs9832785:134213070:A:G	3	134213070	ENSG00000182923	CEP63	0	ENSG00000129055	ANAPC13	134196548	134205558	7512	protein_coding	G	A	0.364486	0	A	0.354839	0.0106383	1	44.6857	1.97981e-10	1332	0.00406905	0.389305	6.04565	0.0643941	7.78864e-09	0.238196	1.37658	0.173035	0.177386	0.459795	6.54146	0.0702894	1.02655e-09	-0.305539	-1.92126	0.15903	0.0562193	ENSG00000129055.12	chr3_134494228_A_G_b38	7512	112	133	0.329208	0.0298522	0.0979842	0.0447136	A	G
rs12490835:134223730:T:C	3	134223730	ENSG00000182923	CEP63	0	ENSG00000129055	ANAPC13	134196548	134205558	18172	protein_coding	C	T	0.364486	0	T	0.354839	0.0106383	1	44.6857	1.97981e-10	1332	0.00406905	0.389305	6.04565	0.0643941	7.78864e-09	0.238196	1.37658	0.173035	0.177386	0.459795	6.54146	0.0702894	1.02655e-09	-0.305539	-1.92126	0.15903	0.0562193	ENSG00000129055.12	chr3_134504888_T_C_b38	18172	112	133	0.329208	0.0298522	0.0979842	0.0447136	T	C
rs4974493:134219993:C:T	3	134219993	ENSG00000182923	CEP63	0	ENSG00000129055	ANAPC13	134196548	134205558	14435	protein_coding	T	C	0.364486	0	C	0.354839	0.0106383	1	44.6857	1.97981e-10	1332	0.00406905	0.389305	6.04565	0.0643941	7.78864e-09	0.238196	1.37658	0.173035	0.177386	0.459795	6.54146	0.0702894	1.02655e-09	-0.305539	-1.92126	0.15903	0.0562193	ENSG00000129055.12	chr3_134501151_C_T_b38	14435	112	133	0.329208	0.0298522	0.0979842	0.0447136	C	T
rs11671883:27989986:A:T	19	27989986	ENSG00000267696	CTB-151G24.1	139405	ENSG00000281468	AC006504.7	28293746	28294380	303760	lncRNA	A	T	0.15566	0.00934579	T	0.223404	0	1	44.9899	1.7005e-10	1551	0.00406961	0.69913	6.53992	0.106902	5.60004e-10	1.09938	4.90372	0.224192	2.14509e-05	0.568812	4.5764	0.124292	1.02304e-05	0.59164	2.4181	0.244671	0.0165607	ENSG00000281468.1	chr19_27499078_A_T_b38	-303760	86	95	0.235149	8.75e-05	-0.371575	0.0923304	A	T
rs11672169:27972752:C:T	19	27972752	ENSG00000267696	CTB-151G24.1	156639	ENSG00000281468	AC006504.7	28293746	28294380	320994	lncRNA	C	T	0.15566	0.00934579	T	0.223404	0	1	44.9899	1.7005e-10	1551	0.00406961	0.69913	6.53992	0.106902	5.60004e-10	1.09938	4.90372	0.224192	2.14509e-05	0.568812	4.5764	0.124292	1.02304e-05	0.59164	2.4181	0.244671	0.0165607	ENSG00000281468.1	chr19_27481844_C_T_b38	-320994	87	96	0.237624	3.65e-05	-0.388265	0.091426	C	T
rs2932581:151933963:G:C	1	151933963	-	KRT8P28	10575	ENSG00000197747	S100A10	151955391	151966335	21428	protein_coding	G	C	0.495283	0.00934579	C	0.423077	0.0319149	1	44.0509	2.71933e-10	970	0.00407005	-0.595992	-7.19914	0.0827866	1.39048e-11	-0.521829	-3.17354	0.164431	0.00313257	-0.581958	-5.8292	0.099835	3.58922e-08	-0.0577305	-0.304575	0.189545	0.761029	ENSG00000197747.8	chr1_151961487_G_C_b38	-32903	148	196	0.485149	6.23e-08	0.312664	0.0550886	G	C
rs78485683:31456691:CT:CTTT	6	31456691	-	-	-	ENSG00000244731	C4A	31949834	31970458	493143	protein_coding	CT	CTTT	0.102804	0	CTTT	0.139785	0.0106383	1	45.7484	1.16378e-10	2367	0.00407134	0.573284	6.64488	0.0862745	3.15162e-10	0.5721	2.90235	0.197116	0.006369	0.60188	6.1094	0.0985171	9.10038e-09	-0.0312837	-0.151402	0.206626	0.879821	-	-	-	-	-	-	-	-	-	-	-
rs35565381:16175025:T:C	17	16175025	ENSG00000108474	PIGL	0	ENSG00000166582	CENPV	16245848	16256970	70823	protein_coding	T	C	0.481308	0	C	0.263441	0.0106383	1	43.6631	3.30118e-10	800	0.00407498	-0.456581	-6.63906	0.0687719	3.25423e-10	-0.44409	-3.6815	0.120628	0.000775881	-0.467059	-5.48723	0.0851174	1.8224e-07	-0.0519641	-0.33396	0.1556	0.738784	ENSG00000166582.9	chr17_16271711_T_C_b38	-81788	140	184	0.455446	4.46e-21	0.569751	0.0523064	T	C
rs56269147:16175286:A:C	17	16175286	ENSG00000108474	PIGL	0	ENSG00000166582	CENPV	16245848	16256970	70562	protein_coding	A	C	0.481308	0	C	0.263441	0.0106383	1	43.6631	3.30118e-10	800	0.00407498	-0.456581	-6.63906	0.0687719	3.25423e-10	-0.44409	-3.6815	0.120628	0.000775881	-0.467059	-5.48723	0.0851174	1.8224e-07	-0.0519641	-0.33396	0.1556	0.738784	ENSG00000166582.9	chr17_16271972_A_C_b38	-81527	138	182	0.450495	1.84e-20	0.557598	0.0522656	A	C
rs10794318:403880:G:C	11	403880	ENSG00000184363	PKP3	0	ENSG00000185187	SIGIRR	405716	417455	1836	protein_coding	G	C	0.131579	0.11215	C	0.390805	0.0744681	0	43.8784	2.96429e-10	891	0.00407534	0.569459	6.91547	0.0823456	6.98899e-11	0.540138	3.32413	0.16249	0.00208849	0.57479	5.72963	0.100319	5.79428e-08	-0.0632342	-0.363388	0.174013	0.716726	ENSG00000185187.12	chr11_403880_G_C_b38	-13517	52	54	0.133663	3.02e-11	-0.489149	0.0685341	G	C
rs11246148:404468:G:A	11	404468	ENSG00000184363	PKP3	0	ENSG00000185187	SIGIRR	405716	417455	1248	protein_coding	G	A	0.131579	0.11215	A	0.390805	0.0744681	0	43.8784	2.96429e-10	891	0.00407534	0.569459	6.91547	0.0823456	6.98899e-11	0.540138	3.32413	0.16249	0.00208849	0.57479	5.72963	0.100319	5.79428e-08	-0.0632342	-0.363388	0.174013	0.716726	ENSG00000185187.12	chr11_404468_G_A_b38	-12929	52	54	0.133663	3.02e-11	-0.489149	0.0685341	G	A
rs6932070:31198896:T:C	6	31198896	ENSG00000255899	XXbac-BPG299F13.16	6061	ENSG00000228789	HCG22	31021227	31027667	171229	lncRNA	T	C	0.186916	0	C	0.154255	0	1	45.7452	1.16559e-10	4977	0.00407769	0.677997	6.55685	0.103403	5.10596e-10	0.801805	4.76996	0.168095	3.20791e-05	0.601497	4.79507	0.125441	4.05939e-06	0.279822	1.24189	0.225318	0.215831	ENSG00000228789.6	chr6_31231119_T_C_b38	177669	62	67	0.165842	0.00815285	-0.297175	0.110939	T	C
rs6908994:31198709:C:T	6	31198709	ENSG00000255899	XXbac-BPG299F13.16	5874	ENSG00000228789	HCG22	31021227	31027667	171042	lncRNA	C	T	0.186916	0	T	0.154255	0	1	45.7452	1.16559e-10	4977	0.00407769	0.677997	6.55685	0.103403	5.10596e-10	0.801805	4.76996	0.168095	3.20791e-05	0.601497	4.79507	0.125441	4.05939e-06	0.279822	1.24189	0.225318	0.215831	ENSG00000228789.6	chr6_31230932_C_T_b38	177482	62	67	0.165842	0.00815285	-0.297175	0.110939	C	T
rs12609819:56915621:G:A	19	56915621	ENSG00000198440	ZNF583	0	ENSG00000267454	ZNF582-AS1	56905025	56910541	5080	lncRNA	A	G	0.5	0.046729	G	0.252941	0.0957447	1	45.2221	1.51409e-10	1746	0.00407909	-0.578005	-6.72059	0.086005	2.07502e-10	-0.511428	-3.43119	0.149053	0.00155848	-0.594696	-5.78351	0.102826	4.47397e-08	0.0751329	0.415574	0.180793	0.678198	ENSG00000267454.5	chr19_56404252_G_A_b38	10596	134	175	0.433168	1.86e-09	-0.38658	0.0606787	G	A
rs4985543:70657767:A:C	16	70657767	ENSG00000157368	IL34	0	ENSG00000223496	EXOSC6	70280681	70285843	371924	protein_coding	A	C	0.555	0.0654206	C	0.21978	0.0319149	1	43.7046	3.2335e-10	819	0.00408623	-0.376296	-7.29335	0.0515943	8.07083e-12	-0.403661	-3.24306	0.124469	0.00260032	-0.34725	-5.76083	0.0602778	4.98935e-08	-0.0262411	-0.226462	0.115874	0.821089	ENSG00000223496.2	chr16_70623864_A_C_b38	371934	133	172	0.425743	5.6e-08	0.29899	0.0524763	A	C
rs7945422:695854:C:T	11	695854	ENSG00000177030|ENSG00000177106|ENSG00000177042	DEAF1|EPS8L2|TMEM80	0	ENSG00000177042	TMEM80	695428	705028	0	protein_coding	C	T	0.171429	0.0186916	T	0.296703	0.0319149	1	44.4749	2.19989e-10	1204	0.00408689	-0.728492	-6.64473	0.109635	3.15422e-10	-0.443125	-2.17881	0.203379	0.0361664	-0.764587	-6.30299	0.121306	3.45606e-09	0.0934542	0.383457	0.243715	0.701817	ENSG00000177042.14	chr11_695854_C_T_b38	321	58	67	0.165842	5.66e-19	0.872188	0.0861496	C	T
rs7928305:695842:G:A	11	695842	ENSG00000177030|ENSG00000177106|ENSG00000177042	DEAF1|EPS8L2|TMEM80	0	ENSG00000177042	TMEM80	695428	705028	0	protein_coding	G	A	0.171429	0.0186916	A	0.296703	0.0319149	1	44.4749	2.19989e-10	1204	0.00408689	-0.728492	-6.64473	0.109635	3.15422e-10	-0.443125	-2.17881	0.203379	0.0361664	-0.764587	-6.30299	0.121306	3.45606e-09	0.0934542	0.383457	0.243715	0.701817	ENSG00000177042.14	chr11_695842_G_A_b38	309	58	67	0.165842	5.66e-19	0.872188	0.0861496	G	A
7:64599770:G:A	7	64599770	-	-	-	ENSG00000152926	ZNF117	64432150	64467062	132708	protein_coding	G	A	0.00471698	0.00934579	A	0.149351	0.180851	0	45.0397	1.65866e-10	1598	0.00408978	1.19365	6.87069	0.173731	8.98828e-11	0.824793	2.61068	0.31593	0.0132136	1.32674	6.18256	0.214595	6.32369e-09	-0.712634	-1.98111	0.359714	0.0490446	-	-	-	-	-	-	-	-	-	-	-
rs56242144:64600473:A:C	7	64600473	-	-	-	ENSG00000152926	ZNF117	64432150	64467062	133411	protein_coding	A	C	0.00471698	0.00934579	C	0.149351	0.180851	0	45.0397	1.65866e-10	1598	0.00408978	1.19365	6.87069	0.173731	8.98828e-11	0.824793	2.61068	0.31593	0.0132136	1.32674	6.18256	0.214595	6.32369e-09	-0.712634	-1.98111	0.359714	0.0490446	-	-	-	-	-	-	-	-	-	-	-
rs61007379:45789451:G:C	21	45789451	ENSG00000142185	TRPM2	0	ENSG00000142185	TRPM2	45770046	45862964	0	protein_coding	G	C	0.158416	0.0560748	C	0.170455	0.0638298	1	45.0787	1.62663e-10	1634	0.00410116	0.511367	6.87254	0.0744073	8.89559e-11	0.328609	1.17785	0.278991	0.246804	0.510895	6.60994	0.0772918	7.21412e-10	-0.131502	-0.589722	0.222989	0.556089	-	-	-	-	-	-	-	-	-	-	-
rs60270826:45789452:T:G	21	45789452	ENSG00000142185	TRPM2	0	ENSG00000142185	TRPM2	45770046	45862964	0	protein_coding	T	G	0.158416	0.0560748	G	0.170455	0.0638298	1	45.0787	1.62663e-10	1634	0.00410116	0.511367	6.87254	0.0744073	8.89559e-11	0.328609	1.17785	0.278991	0.246804	0.510895	6.60994	0.0772918	7.21412e-10	-0.131502	-0.589722	0.222989	0.556089	-	-	-	-	-	-	-	-	-	-	-
rs626629:203802:G:A	9	203802	ENSG00000183784	C9orf66	9306	ENSG00000172785	CBWD1	121038	179147	24655	protein_coding	G	A	0.238318	0	A	0.160714	0.106383	0	44.4375	2.24137e-10	1186	0.00410171	-0.686195	-7.00237	0.0979947	4.27787e-11	-1.00649	-3.27646	0.307189	0.00237645	-0.615064	-5.80537	0.105947	4.02673e-08	-0.443635	-1.65167	0.268599	0.100281	ENSG00000172785.18	chr9_203802_G_A_b38	24655	98	115	0.284653	4.23e-13	0.675082	0.0855476	G	A
rs35875412:28331818:C:T	6	28331818	ENSG00000189298	ZKSCAN3	0	ENSG00000187987	ZSCAN23	28399707	28411279	67889	protein_coding	C	T	0.20283	0.00934579	T	0.287234	0	1	44.5015	2.17084e-10	1227	0.00410997	-0.610107	-6.51891	0.0935903	6.2791e-10	-0.648023	-2.45852	0.263583	0.0190424	-0.608331	-6.20138	0.0980961	5.75613e-09	-0.0587486	-0.240824	0.243949	0.809955	ENSG00000187987.9	chr6_28364041_C_T_b38	-79461	87	98	0.242574	0.000754894	0.283401	0.0825245	C	T
rs2394256:29978153:T:C	6	29978153	ENSG00000204623	ZNRD1-AS1	0	ENSG00000176998	HCG4	29759530	29760527	217626	unprocessed_pseudogene	T	C	0.149533	0	C	0.260638	0	1	45.7294	1.17489e-10	3827	0.00411019	0.531063	5.77155	0.092014	3.17052e-08	0.64242	4.12471	0.155749	0.000217312	0.604308	5.35874	0.112771	3.3057e-07	0.0133146	0.064765	0.205584	0.94843	ENSG00000176998.4	chr6_30010376_T_C_b38	217940	57	64	0.158416	0.000742	-0.335726	0.0976186	T	C
rs2074479	6	30041009	ENSG00000204618	RNF39	0	ENSG00000176998	HCG4	29759530	29760527	280482	unprocessed_pseudogene	A	G	0.149533	0	G	0.260638	0	1	45.7294	1.17489e-10	3827	0.00411019	0.531063	5.77155	0.092014	3.17052e-08	0.64242	4.12471	0.155749	0.000217312	0.604308	5.35874	0.112771	3.3057e-07	0.0133146	0.064765	0.205584	0.94843	ENSG00000176998.4	chr6_30073232_A_G_b38	280796	57	64	0.158416	0.000742	-0.335726	0.0976186	A	G
rs9261183:29999180:G:T	6	29999180	ENSG00000204623	ZNRD1-AS1	0	ENSG00000176998	HCG4	29759530	29760527	238653	unprocessed_pseudogene	G	T	0.149533	0	T	0.260638	0	1	45.7294	1.17489e-10	3827	0.00411019	0.531063	5.77155	0.092014	3.17052e-08	0.64242	4.12471	0.155749	0.000217312	0.604308	5.35874	0.112771	3.3057e-07	0.0133146	0.064765	0.205584	0.94843	ENSG00000176998.4	chr6_30031403_G_T_b38	238967	57	64	0.158416	0.000742	-0.335726	0.0976186	G	T
rs9261185:29999251:A:G	6	29999251	ENSG00000204623	ZNRD1-AS1	0	ENSG00000176998	HCG4	29759530	29760527	238724	unprocessed_pseudogene	A	G	0.149533	0	G	0.260638	0	1	45.7294	1.17489e-10	3827	0.00411019	0.531063	5.77155	0.092014	3.17052e-08	0.64242	4.12471	0.155749	0.000217312	0.604308	5.35874	0.112771	3.3057e-07	0.0133146	0.064765	0.205584	0.94843	ENSG00000176998.4	chr6_30031474_A_G_b38	239038	57	64	0.158416	0.000742	-0.335726	0.0976186	A	G
rs9261186:29999278:G:A	6	29999278	ENSG00000204623	ZNRD1-AS1	0	ENSG00000176998	HCG4	29759530	29760527	238751	unprocessed_pseudogene	G	A	0.149533	0	A	0.260638	0	1	45.7294	1.17489e-10	3827	0.00411019	0.531063	5.77155	0.092014	3.17052e-08	0.64242	4.12471	0.155749	0.000217312	0.604308	5.35874	0.112771	3.3057e-07	0.0133146	0.064765	0.205584	0.94843	ENSG00000176998.4	chr6_30031501_G_A_b38	239065	57	64	0.158416	0.000742	-0.335726	0.0976186	G	A
rs9261189	6	30000280	ENSG00000204623|ENSG00000232757	ZNRD1-AS1|ETF1P1	0	ENSG00000176998	HCG4	29759530	29760527	239753	unprocessed_pseudogene	C	T	0.149533	0	T	0.260638	0	1	45.7294	1.17489e-10	3827	0.00411019	0.531063	5.77155	0.092014	3.17052e-08	0.64242	4.12471	0.155749	0.000217312	0.604308	5.35874	0.112771	3.3057e-07	0.0133146	0.064765	0.205584	0.94843	ENSG00000176998.4	chr6_30032503_C_T_b38	240067	57	64	0.158416	0.000742	-0.335726	0.0976186	C	T
rs9261200:30003305:G:A	6	30003305	ENSG00000204623	ZNRD1-AS1	0	ENSG00000176998	HCG4	29759530	29760527	242778	unprocessed_pseudogene	G	A	0.149533	0	A	0.260638	0	1	45.7294	1.17489e-10	3827	0.00411019	0.531063	5.77155	0.092014	3.17052e-08	0.64242	4.12471	0.155749	0.000217312	0.604308	5.35874	0.112771	3.3057e-07	0.0133146	0.064765	0.205584	0.94843	ENSG00000176998.4	chr6_30035528_G_A_b38	243092	57	64	0.158416	0.000742	-0.335726	0.0976186	G	A
rs2074480	6	30040810	ENSG00000204618	RNF39	0	ENSG00000176998	HCG4	29759530	29760527	280283	unprocessed_pseudogene	T	G	0.149533	0	G	0.260638	0	1	45.7294	1.17489e-10	3827	0.00411019	0.531063	5.77155	0.092014	3.17052e-08	0.64242	4.12471	0.155749	0.000217312	0.604308	5.35874	0.112771	3.3057e-07	0.0133146	0.064765	0.205584	0.94843	ENSG00000176998.4	chr6_30073033_T_G_b38	280597	57	64	0.158416	0.000742	-0.335726	0.0976186	T	G
rs3214175:30038242:CGTGA:C	6	30038242	-	-	-	ENSG00000176998	HCG4	29759530	29760527	277715	unprocessed_pseudogene	CGTGA	C	0.149533	0	C	0.260638	0	1	45.7294	1.17489e-10	3827	0.00411019	0.531063	5.77155	0.092014	3.17052e-08	0.64242	4.12471	0.155749	0.000217312	0.604308	5.35874	0.112771	3.3057e-07	0.0133146	0.064765	0.205584	0.94843	-	-	-	-	-	-	-	-	-	-	-
rs9261198:30002942:G:A	6	30002942	ENSG00000204623	ZNRD1-AS1	0	ENSG00000176998	HCG4	29759530	29760527	242415	unprocessed_pseudogene	G	A	0.149533	0	A	0.260638	0	1	45.7294	1.17489e-10	3827	0.00411019	0.531063	5.77155	0.092014	3.17052e-08	0.64242	4.12471	0.155749	0.000217312	0.604308	5.35874	0.112771	3.3057e-07	0.0133146	0.064765	0.205584	0.94843	ENSG00000176998.4	chr6_30035165_G_A_b38	242729	57	64	0.158416	0.000742	-0.335726	0.0976186	G	A
rs9261206:30005944:T:C	6	30005944	ENSG00000204623	ZNRD1-AS1	0	ENSG00000176998	HCG4	29759530	29760527	245417	unprocessed_pseudogene	T	C	0.149533	0	C	0.260638	0	1	45.7294	1.17489e-10	3827	0.00411019	0.531063	5.77155	0.092014	3.17052e-08	0.64242	4.12471	0.155749	0.000217312	0.604308	5.35874	0.112771	3.3057e-07	0.0133146	0.064765	0.205584	0.94843	ENSG00000176998.4	chr6_30038167_T_C_b38	245731	57	64	0.158416	0.000742	-0.335726	0.0976186	T	C
rs9261204:30005243:A:G	6	30005243	ENSG00000204623	ZNRD1-AS1	0	ENSG00000176998	HCG4	29759530	29760527	244716	unprocessed_pseudogene	A	G	0.149533	0	G	0.260638	0	1	45.7294	1.17489e-10	3827	0.00411019	0.531063	5.77155	0.092014	3.17052e-08	0.64242	4.12471	0.155749	0.000217312	0.604308	5.35874	0.112771	3.3057e-07	0.0133146	0.064765	0.205584	0.94843	ENSG00000176998.4	chr6_30037466_A_G_b38	245030	57	64	0.158416	0.000742	-0.335726	0.0976186	A	G
6:29996739:A:AAAAAGAAAGAAAG	6	29996739	-	-	-	ENSG00000176998	HCG4	29759530	29760527	236212	unprocessed_pseudogene	A	AAAAAGAAAGAAAG	0.149533	0	AAAAAGAAAGAAAG	0.260638	0	1	45.7294	1.17489e-10	3827	0.00411019	0.531063	5.77155	0.092014	3.17052e-08	0.64242	4.12471	0.155749	0.000217312	0.604308	5.35874	0.112771	3.3057e-07	0.0133146	0.064765	0.205584	0.94843	-	-	-	-	-	-	-	-	-	-	-
6:29975994:C:A	6	29975994	-	-	-	ENSG00000176998	HCG4	29759530	29760527	215467	unprocessed_pseudogene	C	A	0.149533	0	A	0.260638	0	1	45.7294	1.17489e-10	3827	0.00411019	0.531063	5.77155	0.092014	3.17052e-08	0.64242	4.12471	0.155749	0.000217312	0.604308	5.35874	0.112771	3.3057e-07	0.0133146	0.064765	0.205584	0.94843	-	-	-	-	-	-	-	-	-	-	-
rs9261202:30004549:A:G	6	30004549	ENSG00000204623	ZNRD1-AS1	0	ENSG00000176998	HCG4	29759530	29760527	244022	unprocessed_pseudogene	A	G	0.149533	0	G	0.260638	0	1	45.7294	1.17489e-10	3827	0.00411019	0.531063	5.77155	0.092014	3.17052e-08	0.64242	4.12471	0.155749	0.000217312	0.604308	5.35874	0.112771	3.3057e-07	0.0133146	0.064765	0.205584	0.94843	-	-	-	-	-	-	-	-	-	-	-
rs9261201:30004259:A:G	6	30004259	ENSG00000204623	ZNRD1-AS1	0	ENSG00000176998	HCG4	29759530	29760527	243732	unprocessed_pseudogene	A	G	0.149533	0	G	0.260638	0	1	45.7294	1.17489e-10	3827	0.00411019	0.531063	5.77155	0.092014	3.17052e-08	0.64242	4.12471	0.155749	0.000217312	0.604308	5.35874	0.112771	3.3057e-07	0.0133146	0.064765	0.205584	0.94843	ENSG00000176998.4	chr6_30036482_A_G_b38	244046	57	64	0.158416	0.000742	-0.335726	0.0976186	A	G
rs9261205:30005311:T:C	6	30005311	ENSG00000204623	ZNRD1-AS1	0	ENSG00000176998	HCG4	29759530	29760527	244784	unprocessed_pseudogene	T	C	0.149533	0	C	0.260638	0	1	45.7294	1.17489e-10	3827	0.00411019	0.531063	5.77155	0.092014	3.17052e-08	0.64242	4.12471	0.155749	0.000217312	0.604308	5.35874	0.112771	3.3057e-07	0.0133146	0.064765	0.205584	0.94843	ENSG00000176998.4	chr6_30037534_T_C_b38	245098	57	64	0.158416	0.000742	-0.335726	0.0976186	T	C
rs9261199:30003110:A:G	6	30003110	ENSG00000204623	ZNRD1-AS1	0	ENSG00000176998	HCG4	29759530	29760527	242583	unprocessed_pseudogene	A	G	0.149533	0	G	0.260638	0	1	45.7294	1.17489e-10	3827	0.00411019	0.531063	5.77155	0.092014	3.17052e-08	0.64242	4.12471	0.155749	0.000217312	0.604308	5.35874	0.112771	3.3057e-07	0.0133146	0.064765	0.205584	0.94843	ENSG00000176998.4	chr6_30035333_A_G_b38	242897	57	64	0.158416	0.000742	-0.335726	0.0976186	A	G
rs9261294:30039641:A:G	6	30039641	ENSG00000204618	RNF39	0	ENSG00000176998	HCG4	29759530	29760527	279114	unprocessed_pseudogene	A	G	0.149533	0	G	0.260638	0	1	45.7294	1.17489e-10	3827	0.00411019	0.531063	5.77155	0.092014	3.17052e-08	0.64242	4.12471	0.155749	0.000217312	0.604308	5.35874	0.112771	3.3057e-07	0.0133146	0.064765	0.205584	0.94843	ENSG00000176998.4	chr6_30071864_A_G_b38	279428	57	64	0.158416	0.000742	-0.335726	0.0976186	A	G
rs9261210:30008331:C:G	6	30008331	ENSG00000204623	ZNRD1-AS1	0	ENSG00000176998	HCG4	29759530	29760527	247804	unprocessed_pseudogene	C	G	0.149533	0	G	0.260638	0	1	45.7294	1.17489e-10	3827	0.00411019	0.531063	5.77155	0.092014	3.17052e-08	0.64242	4.12471	0.155749	0.000217312	0.604308	5.35874	0.112771	3.3057e-07	0.0133146	0.064765	0.205584	0.94843	ENSG00000176998.4	chr6_30040554_C_G_b38	248118	57	64	0.158416	0.000742	-0.335726	0.0976186	C	G
rs2301754:30039098:T:C	6	30039098	ENSG00000204618	RNF39	0	ENSG00000176998	HCG4	29759530	29760527	278571	unprocessed_pseudogene	T	C	0.149533	0	C	0.260638	0	1	45.7294	1.17489e-10	3827	0.00411019	0.531063	5.77155	0.092014	3.17052e-08	0.64242	4.12471	0.155749	0.000217312	0.604308	5.35874	0.112771	3.3057e-07	0.0133146	0.064765	0.205584	0.94843	ENSG00000176998.4	chr6_30071321_T_C_b38	278885	57	64	0.158416	0.000742	-0.335726	0.0976186	T	C
rs2301753	6	30039240	ENSG00000204618	RNF39	0	ENSG00000176998	HCG4	29759530	29760527	278713	unprocessed_pseudogene	G	T	0.149533	0	T	0.260638	0	1	45.7294	1.17489e-10	3827	0.00411019	0.531063	5.77155	0.092014	3.17052e-08	0.64242	4.12471	0.155749	0.000217312	0.604308	5.35874	0.112771	3.3057e-07	0.0133146	0.064765	0.205584	0.94843	ENSG00000176998.4	chr6_30071463_G_T_b38	279027	57	64	0.158416	0.000742	-0.335726	0.0976186	G	T
rs2286405	6	29973392	ENSG00000204623	ZNRD1-AS1	0	ENSG00000176998	HCG4	29759530	29760527	212865	unprocessed_pseudogene	A	G	0.149533	0	G	0.260638	0	1	45.7294	1.17489e-10	3827	0.00411019	0.531063	5.77155	0.092014	3.17052e-08	0.64242	4.12471	0.155749	0.000217312	0.604308	5.35874	0.112771	3.3057e-07	0.0133146	0.064765	0.205584	0.94843	ENSG00000176998.4	chr6_30005615_A_G_b38	213179	57	64	0.158416	0.000742	-0.335726	0.0976186	A	G
rs9280881:30033357:A:AGTT	6	30033357	-	-	-	ENSG00000176998	HCG4	29759530	29760527	272830	unprocessed_pseudogene	A	AGTT	0.149533	0	AGTT	0.260638	0	1	45.7294	1.17489e-10	3827	0.00411019	0.531063	5.77155	0.092014	3.17052e-08	0.64242	4.12471	0.155749	0.000217312	0.604308	5.35874	0.112771	3.3057e-07	0.0133146	0.064765	0.205584	0.94843	-	-	-	-	-	-	-	-	-	-	-
rs9280855:30001888:C:CTTTA	6	30001888	-	-	-	ENSG00000176998	HCG4	29759530	29760527	241361	unprocessed_pseudogene	C	CTTTA	0.149533	0	CTTTA	0.260638	0	1	45.7294	1.17489e-10	3827	0.00411019	0.531063	5.77155	0.092014	3.17052e-08	0.64242	4.12471	0.155749	0.000217312	0.604308	5.35874	0.112771	3.3057e-07	0.0133146	0.064765	0.205584	0.94843	-	-	-	-	-	-	-	-	-	-	-
rs9280845:29987533:C:CA	6	29987533	-	-	-	ENSG00000176998	HCG4	29759530	29760527	227006	unprocessed_pseudogene	C	CA	0.149533	0	CA	0.260638	0	1	45.7294	1.17489e-10	3827	0.00411019	0.531063	5.77155	0.092014	3.17052e-08	0.64242	4.12471	0.155749	0.000217312	0.604308	5.35874	0.112771	3.3057e-07	0.0133146	0.064765	0.205584	0.94843	-	-	-	-	-	-	-	-	-	-	-
rs368994029:29991137:TC:T	6	29991137	-	-	-	ENSG00000176998	HCG4	29759530	29760527	230610	unprocessed_pseudogene	TC	T	0.149533	0	T	0.260638	0	1	45.7294	1.17489e-10	3827	0.00411019	0.531063	5.77155	0.092014	3.17052e-08	0.64242	4.12471	0.155749	0.000217312	0.604308	5.35874	0.112771	3.3057e-07	0.0133146	0.064765	0.205584	0.94843	-	-	-	-	-	-	-	-	-	-	-
rs3734835:29979826:T:C	6	29979826	ENSG00000204623	ZNRD1-AS1	0	ENSG00000176998	HCG4	29759530	29760527	219299	unprocessed_pseudogene	T	C	0.149533	0	C	0.260638	0	1	45.7294	1.17489e-10	3827	0.00411019	0.531063	5.77155	0.092014	3.17052e-08	0.64242	4.12471	0.155749	0.000217312	0.604308	5.35874	0.112771	3.3057e-07	0.0133146	0.064765	0.205584	0.94843	ENSG00000176998.4	chr6_30012049_T_C_b38	219613	57	64	0.158416	0.000742	-0.335726	0.0976186	T	C
rs3835309:29975997:C:CTG	6	29975997	-	-	-	ENSG00000176998	HCG4	29759530	29760527	215470	unprocessed_pseudogene	C	CTG	0.149533	0	CTG	0.260638	0	1	45.7294	1.17489e-10	3827	0.00411019	0.531063	5.77155	0.092014	3.17052e-08	0.64242	4.12471	0.155749	0.000217312	0.604308	5.35874	0.112771	3.3057e-07	0.0133146	0.064765	0.205584	0.94843	-	-	-	-	-	-	-	-	-	-	-
rs3842132:29980152:G:GAATA	6	29980152	-	-	-	ENSG00000176998	HCG4	29759530	29760527	219625	unprocessed_pseudogene	G	GAATA	0.149533	0	GAATA	0.260638	0	1	45.7294	1.17489e-10	3827	0.00411019	0.531063	5.77155	0.092014	3.17052e-08	0.64242	4.12471	0.155749	0.000217312	0.604308	5.35874	0.112771	3.3057e-07	0.0133146	0.064765	0.205584	0.94843	-	-	-	-	-	-	-	-	-	-	-
rs3869067	6	30003797	ENSG00000204623	ZNRD1-AS1	0	ENSG00000176998	HCG4	29759530	29760527	243270	unprocessed_pseudogene	A	G	0.149533	0	G	0.260638	0	1	45.7294	1.17489e-10	3827	0.00411019	0.531063	5.77155	0.092014	3.17052e-08	0.64242	4.12471	0.155749	0.000217312	0.604308	5.35874	0.112771	3.3057e-07	0.0133146	0.064765	0.205584	0.94843	ENSG00000176998.4	chr6_30036020_A_G_b38	243584	57	64	0.158416	0.000742	-0.335726	0.0976186	A	G
rs3869068	6	30004052	ENSG00000204623	ZNRD1-AS1	0	ENSG00000176998	HCG4	29759530	29760527	243525	unprocessed_pseudogene	C	T	0.149533	0	T	0.260638	0	1	45.7294	1.17489e-10	3827	0.00411019	0.531063	5.77155	0.092014	3.17052e-08	0.64242	4.12471	0.155749	0.000217312	0.604308	5.35874	0.112771	3.3057e-07	0.0133146	0.064765	0.205584	0.94843	ENSG00000176998.4	chr6_30036275_C_T_b38	243839	57	64	0.158416	0.000742	-0.335726	0.0976186	C	T
rs9261209:30008319:A:G	6	30008319	ENSG00000204623	ZNRD1-AS1	0	ENSG00000176998	HCG4	29759530	29760527	247792	unprocessed_pseudogene	A	G	0.149533	0	G	0.260638	0	1	45.7294	1.17489e-10	3827	0.00411019	0.531063	5.77155	0.092014	3.17052e-08	0.64242	4.12471	0.155749	0.000217312	0.604308	5.35874	0.112771	3.3057e-07	0.0133146	0.064765	0.205584	0.94843	ENSG00000176998.4	chr6_30040542_A_G_b38	248106	57	64	0.158416	0.000742	-0.335726	0.0976186	A	G
rs3893530:29988399:G:A	6	29988399	ENSG00000204623	ZNRD1-AS1	0	ENSG00000176998	HCG4	29759530	29760527	227872	unprocessed_pseudogene	G	A	0.149533	0	A	0.260638	0	1	45.7294	1.17489e-10	3827	0.00411019	0.531063	5.77155	0.092014	3.17052e-08	0.64242	4.12471	0.155749	0.000217312	0.604308	5.35874	0.112771	3.3057e-07	0.0133146	0.064765	0.205584	0.94843	ENSG00000176998.4	chr6_30020622_G_A_b38	228186	57	64	0.158416	0.000742	-0.335726	0.0976186	G	A
rs9261300:30040185:C:T	6	30040185	ENSG00000204618	RNF39	0	ENSG00000176998	HCG4	29759530	29760527	279658	unprocessed_pseudogene	C	T	0.149533	0	T	0.260638	0	1	45.7294	1.17489e-10	3827	0.00411019	0.531063	5.77155	0.092014	3.17052e-08	0.64242	4.12471	0.155749	0.000217312	0.604308	5.35874	0.112771	3.3057e-07	0.0133146	0.064765	0.205584	0.94843	ENSG00000176998.4	chr6_30072408_C_T_b38	279972	57	64	0.158416	0.000742	-0.335726	0.0976186	C	T
rs9261298:30039901:G:A	6	30039901	ENSG00000204618	RNF39	0	ENSG00000176998	HCG4	29759530	29760527	279374	unprocessed_pseudogene	G	A	0.149533	0	A	0.260638	0	1	45.7294	1.17489e-10	3827	0.00411019	0.531063	5.77155	0.092014	3.17052e-08	0.64242	4.12471	0.155749	0.000217312	0.604308	5.35874	0.112771	3.3057e-07	0.0133146	0.064765	0.205584	0.94843	ENSG00000176998.4	chr6_30072124_G_A_b38	279688	57	64	0.158416	0.000742	-0.335726	0.0976186	G	A
rs9261297:30039845:G:A	6	30039845	ENSG00000204618	RNF39	0	ENSG00000176998	HCG4	29759530	29760527	279318	unprocessed_pseudogene	G	A	0.149533	0	A	0.260638	0	1	45.7294	1.17489e-10	3827	0.00411019	0.531063	5.77155	0.092014	3.17052e-08	0.64242	4.12471	0.155749	0.000217312	0.604308	5.35874	0.112771	3.3057e-07	0.0133146	0.064765	0.205584	0.94843	ENSG00000176998.4	chr6_30072068_G_A_b38	279632	57	64	0.158416	0.000742	-0.335726	0.0976186	G	A
rs9261295:30039662:G:T	6	30039662	ENSG00000204618	RNF39	0	ENSG00000176998	HCG4	29759530	29760527	279135	unprocessed_pseudogene	G	T	0.149533	0	T	0.260638	0	1	45.7294	1.17489e-10	3827	0.00411019	0.531063	5.77155	0.092014	3.17052e-08	0.64242	4.12471	0.155749	0.000217312	0.604308	5.35874	0.112771	3.3057e-07	0.0133146	0.064765	0.205584	0.94843	ENSG00000176998.4	chr6_30071885_G_T_b38	279449	57	64	0.158416	0.000742	-0.335726	0.0976186	G	T
rs9261174	6	29996855	ENSG00000204623	ZNRD1-AS1	0	ENSG00000176998	HCG4	29759530	29760527	236328	unprocessed_pseudogene	T	C	0.149533	0	C	0.260638	0	1	45.7294	1.17489e-10	3827	0.00411019	0.531063	5.77155	0.092014	3.17052e-08	0.64242	4.12471	0.155749	0.000217312	0.604308	5.35874	0.112771	3.3057e-07	0.0133146	0.064765	0.205584	0.94843	ENSG00000176998.4	chr6_30029078_T_C_b38	236642	57	64	0.158416	0.000742	-0.335726	0.0976186	T	C
rs9261292:30038830:C:G	6	30038830	ENSG00000204618	RNF39	0	ENSG00000176998	HCG4	29759530	29760527	278303	unprocessed_pseudogene	C	G	0.149533	0	G	0.260638	0	1	45.7294	1.17489e-10	3827	0.00411019	0.531063	5.77155	0.092014	3.17052e-08	0.64242	4.12471	0.155749	0.000217312	0.604308	5.35874	0.112771	3.3057e-07	0.0133146	0.064765	0.205584	0.94843	ENSG00000176998.4	chr6_30071053_C_G_b38	278617	57	64	0.158416	0.000742	-0.335726	0.0976186	C	G
rs4448133	6	29999534	ENSG00000204623|ENSG00000232757	ZNRD1-AS1|ETF1P1	0	ENSG00000176998	HCG4	29759530	29760527	239007	unprocessed_pseudogene	A	G	0.149533	0	G	0.260638	0	1	45.7294	1.17489e-10	3827	0.00411019	0.531063	5.77155	0.092014	3.17052e-08	0.64242	4.12471	0.155749	0.000217312	0.604308	5.35874	0.112771	3.3057e-07	0.0133146	0.064765	0.205584	0.94843	ENSG00000176998.4	chr6_30031757_A_G_b38	239321	57	64	0.158416	0.000742	-0.335726	0.0976186	A	G
rs9261291:30038712:C:T	6	30038712	ENSG00000204618	RNF39	0	ENSG00000176998	HCG4	29759530	29760527	278185	unprocessed_pseudogene	C	T	0.149533	0	T	0.260638	0	1	45.7294	1.17489e-10	3827	0.00411019	0.531063	5.77155	0.092014	3.17052e-08	0.64242	4.12471	0.155749	0.000217312	0.604308	5.35874	0.112771	3.3057e-07	0.0133146	0.064765	0.205584	0.94843	ENSG00000176998.4	chr6_30070935_C_T_b38	278499	57	64	0.158416	0.000742	-0.335726	0.0976186	C	T
rs9261222:30013226:A:G	6	30013226	ENSG00000204623	ZNRD1-AS1	0	ENSG00000176998	HCG4	29759530	29760527	252699	unprocessed_pseudogene	A	G	0.149533	0	G	0.260638	0	1	45.7294	1.17489e-10	3827	0.00411019	0.531063	5.77155	0.092014	3.17052e-08	0.64242	4.12471	0.155749	0.000217312	0.604308	5.35874	0.112771	3.3057e-07	0.0133146	0.064765	0.205584	0.94843	ENSG00000176998.4	chr6_30045449_A_G_b38	253013	57	64	0.158416	0.000742	-0.335726	0.0976186	A	G
rs9261221:30013211:C:T	6	30013211	ENSG00000204623	ZNRD1-AS1	0	ENSG00000176998	HCG4	29759530	29760527	252684	unprocessed_pseudogene	C	T	0.149533	0	T	0.260638	0	1	45.7294	1.17489e-10	3827	0.00411019	0.531063	5.77155	0.092014	3.17052e-08	0.64242	4.12471	0.155749	0.000217312	0.604308	5.35874	0.112771	3.3057e-07	0.0133146	0.064765	0.205584	0.94843	ENSG00000176998.4	chr6_30045434_C_T_b38	252998	57	64	0.158416	0.000742	-0.335726	0.0976186	C	T
rs9261217:30010508:T:C	6	30010508	ENSG00000204623	ZNRD1-AS1	0	ENSG00000176998	HCG4	29759530	29760527	249981	unprocessed_pseudogene	T	C	0.149533	0	C	0.260638	0	1	45.7294	1.17489e-10	3827	0.00411019	0.531063	5.77155	0.092014	3.17052e-08	0.64242	4.12471	0.155749	0.000217312	0.604308	5.35874	0.112771	3.3057e-07	0.0133146	0.064765	0.205584	0.94843	ENSG00000176998.4	chr6_30042731_T_C_b38	250295	57	64	0.158416	0.000742	-0.335726	0.0976186	T	C
rs9261216	6	30010139	ENSG00000204623	ZNRD1-AS1	0	ENSG00000176998	HCG4	29759530	29760527	249612	unprocessed_pseudogene	A	G	0.149533	0	G	0.260638	0	1	45.7294	1.17489e-10	3827	0.00411019	0.531063	5.77155	0.092014	3.17052e-08	0.64242	4.12471	0.155749	0.000217312	0.604308	5.35874	0.112771	3.3057e-07	0.0133146	0.064765	0.205584	0.94843	ENSG00000176998.4	chr6_30042362_A_G_b38	249926	57	64	0.158416	0.000742	-0.335726	0.0976186	A	G
rs9261302	6	30042349	ENSG00000204618	RNF39	0	ENSG00000176998	HCG4	29759530	29760527	281822	unprocessed_pseudogene	G	A	0.149533	0	A	0.260638	0	1	45.7294	1.17489e-10	3827	0.00411019	0.531063	5.77155	0.092014	3.17052e-08	0.64242	4.12471	0.155749	0.000217312	0.604308	5.35874	0.112771	3.3057e-07	0.0133146	0.064765	0.205584	0.94843	ENSG00000176998.4	chr6_30074572_G_A_b38	282136	57	64	0.158416	0.000742	-0.335726	0.0976186	G	A
rs9261170:29995703:A:G	6	29995703	ENSG00000204623	ZNRD1-AS1	0	ENSG00000176998	HCG4	29759530	29760527	235176	unprocessed_pseudogene	A	G	0.149533	0	G	0.260638	0	1	45.7294	1.17489e-10	3827	0.00411019	0.531063	5.77155	0.092014	3.17052e-08	0.64242	4.12471	0.155749	0.000217312	0.604308	5.35874	0.112771	3.3057e-07	0.0133146	0.064765	0.205584	0.94843	ENSG00000176998.4	chr6_30027926_A_G_b38	235490	57	64	0.158416	0.000742	-0.335726	0.0976186	A	G
rs9261188:30000201:G:A	6	30000201	ENSG00000204623|ENSG00000232757	ZNRD1-AS1|ETF1P1	0	ENSG00000176998	HCG4	29759530	29760527	239674	unprocessed_pseudogene	G	A	0.149533	0	A	0.260638	0	1	45.7294	1.17489e-10	3827	0.00411019	0.531063	5.77155	0.092014	3.17052e-08	0.64242	4.12471	0.155749	0.000217312	0.604308	5.35874	0.112771	3.3057e-07	0.0133146	0.064765	0.205584	0.94843	ENSG00000176998.4	chr6_30032424_G_A_b38	239988	57	64	0.158416	0.000742	-0.335726	0.0976186	G	A
rs6919617	6	29991699	ENSG00000204623	ZNRD1-AS1	0	ENSG00000176998	HCG4	29759530	29760527	231172	unprocessed_pseudogene	A	G	0.149533	0	G	0.260638	0	1	45.7294	1.17489e-10	3827	0.00411019	0.531063	5.77155	0.092014	3.17052e-08	0.64242	4.12471	0.155749	0.000217312	0.604308	5.35874	0.112771	3.3057e-07	0.0133146	0.064765	0.205584	0.94843	ENSG00000176998.4	chr6_30023922_A_G_b38	231486	57	64	0.158416	0.000742	-0.335726	0.0976186	A	G
rs9261128:29979560:A:G	6	29979560	ENSG00000204623	ZNRD1-AS1	0	ENSG00000176998	HCG4	29759530	29760527	219033	unprocessed_pseudogene	A	G	0.149533	0	G	0.260638	0	1	45.7294	1.17489e-10	3827	0.00411019	0.531063	5.77155	0.092014	3.17052e-08	0.64242	4.12471	0.155749	0.000217312	0.604308	5.35874	0.112771	3.3057e-07	0.0133146	0.064765	0.205584	0.94843	ENSG00000176998.4	chr6_30011783_A_G_b38	219347	57	64	0.158416	0.000742	-0.335726	0.0976186	A	G
rs9261116:29978057:G:A	6	29978057	ENSG00000204623	ZNRD1-AS1	0	ENSG00000176998	HCG4	29759530	29760527	217530	unprocessed_pseudogene	G	A	0.149533	0	A	0.260638	0	1	45.7294	1.17489e-10	3827	0.00411019	0.531063	5.77155	0.092014	3.17052e-08	0.64242	4.12471	0.155749	0.000217312	0.604308	5.35874	0.112771	3.3057e-07	0.0133146	0.064765	0.205584	0.94843	ENSG00000176998.4	chr6_30010280_G_A_b38	217844	57	64	0.158416	0.000742	-0.335726	0.0976186	G	A
rs9261115:29977973:G:C	6	29977973	ENSG00000204623	ZNRD1-AS1	0	ENSG00000176998	HCG4	29759530	29760527	217446	unprocessed_pseudogene	G	C	0.149533	0	C	0.260638	0	1	45.7294	1.17489e-10	3827	0.00411019	0.531063	5.77155	0.092014	3.17052e-08	0.64242	4.12471	0.155749	0.000217312	0.604308	5.35874	0.112771	3.3057e-07	0.0133146	0.064765	0.205584	0.94843	ENSG00000176998.4	chr6_30010196_G_C_b38	217760	57	64	0.158416	0.000742	-0.335726	0.0976186	G	C
rs2074482	6	30036471	ENSG00000204619	PPP1R11	0	ENSG00000176998	HCG4	29759530	29760527	275944	unprocessed_pseudogene	C	A	0.149533	0	A	0.260638	0	1	45.7294	1.17489e-10	3827	0.00411019	0.531063	5.77155	0.092014	3.17052e-08	0.64242	4.12471	0.155749	0.000217312	0.604308	5.35874	0.112771	3.3057e-07	0.0133146	0.064765	0.205584	0.94843	ENSG00000176998.4	chr6_30068694_C_A_b38	276258	57	64	0.158416	0.000742	-0.335726	0.0976186	C	A
rs9261111:29976499:C:G	6	29976499	ENSG00000204623|ENSG00000204622	ZNRD1-AS1|HLA-J	0	ENSG00000176998	HCG4	29759530	29760527	215972	unprocessed_pseudogene	C	G	0.149533	0	G	0.260638	0	1	45.7294	1.17489e-10	3827	0.00411019	0.531063	5.77155	0.092014	3.17052e-08	0.64242	4.12471	0.155749	0.000217312	0.604308	5.35874	0.112771	3.3057e-07	0.0133146	0.064765	0.205584	0.94843	ENSG00000176998.4	chr6_30008722_C_G_b38	216286	57	64	0.16	0.000730217	-0.335917	0.0975423	C	G
rs9261110:29976262:C:T	6	29976262	ENSG00000204623|ENSG00000204622	ZNRD1-AS1|HLA-J	0	ENSG00000176998	HCG4	29759530	29760527	215735	unprocessed_pseudogene	C	T	0.149533	0	T	0.260638	0	1	45.7294	1.17489e-10	3827	0.00411019	0.531063	5.77155	0.092014	3.17052e-08	0.64242	4.12471	0.155749	0.000217312	0.604308	5.35874	0.112771	3.3057e-07	0.0133146	0.064765	0.205584	0.94843	ENSG00000176998.4	chr6_30008485_C_T_b38	216049	57	64	0.158416	0.000742	-0.335726	0.0976186	C	T
rs6902691:29983298:C:T	6	29983298	ENSG00000204623	ZNRD1-AS1	0	ENSG00000176998	HCG4	29759530	29760527	222771	unprocessed_pseudogene	C	T	0.149533	0	T	0.260638	0	1	45.7294	1.17489e-10	3827	0.00411019	0.531063	5.77155	0.092014	3.17052e-08	0.64242	4.12471	0.155749	0.000217312	0.604308	5.35874	0.112771	3.3057e-07	0.0133146	0.064765	0.205584	0.94843	ENSG00000176998.4	chr6_30015521_C_T_b38	223085	55	62	0.153465	0.000377199	-0.357675	0.0984833	C	T
rs9261129	6	29979579	ENSG00000204623	ZNRD1-AS1	0	ENSG00000176998	HCG4	29759530	29760527	219052	unprocessed_pseudogene	T	C	0.149533	0	C	0.260638	0	1	45.7294	1.17489e-10	3827	0.00411019	0.531063	5.77155	0.092014	3.17052e-08	0.64242	4.12471	0.155749	0.000217312	0.604308	5.35874	0.112771	3.3057e-07	0.0133146	0.064765	0.205584	0.94843	ENSG00000176998.4	chr6_30011802_T_C_b38	219366	57	64	0.158416	0.000742	-0.335726	0.0976186	T	C
rs7768179:29973978:A:G	6	29973978	ENSG00000204623|ENSG00000237669	ZNRD1-AS1|HCG4P3	0	ENSG00000176998	HCG4	29759530	29760527	213451	unprocessed_pseudogene	A	G	0.149533	0	G	0.260638	0	1	45.7294	1.17489e-10	3827	0.00411019	0.531063	5.77155	0.092014	3.17052e-08	0.64242	4.12471	0.155749	0.000217312	0.604308	5.35874	0.112771	3.3057e-07	0.0133146	0.064765	0.205584	0.94843	ENSG00000176998.4	chr6_30006201_A_G_b38	213765	56	62	0.153465	0.000454359	-0.362844	0.101364	A	G
rs6931776	6	29986427	ENSG00000204623	ZNRD1-AS1	0	ENSG00000176998	HCG4	29759530	29760527	225900	unprocessed_pseudogene	A	G	0.149533	0	G	0.260638	0	1	45.7294	1.17489e-10	3827	0.00411019	0.531063	5.77155	0.092014	3.17052e-08	0.64242	4.12471	0.155749	0.000217312	0.604308	5.35874	0.112771	3.3057e-07	0.0133146	0.064765	0.205584	0.94843	ENSG00000176998.4	chr6_30018650_A_G_b38	226214	57	64	0.158416	0.000742	-0.335726	0.0976186	A	G
rs7750514:29974000:T:C	6	29974000	ENSG00000204623|ENSG00000237669	ZNRD1-AS1|HCG4P3	0	ENSG00000176998	HCG4	29759530	29760527	213473	unprocessed_pseudogene	T	C	0.149533	0	C	0.260638	0	1	45.7294	1.17489e-10	3827	0.00411019	0.531063	5.77155	0.092014	3.17052e-08	0.64242	4.12471	0.155749	0.000217312	0.604308	5.35874	0.112771	3.3057e-07	0.0133146	0.064765	0.205584	0.94843	ENSG00000176998.4	chr6_30006223_T_C_b38	213787	56	62	0.153465	0.000454359	-0.362844	0.101364	T	C
rs1048412:30032495:A:G	6	30032495	ENSG00000066379	ZNRD1	0	ENSG00000176998	HCG4	29759530	29760527	271968	unprocessed_pseudogene	A	G	0.149533	0	G	0.260638	0	1	45.7294	1.17489e-10	3827	0.00411019	0.531063	5.77155	0.092014	3.17052e-08	0.64242	4.12471	0.155749	0.000217312	0.604308	5.35874	0.112771	3.3057e-07	0.0133146	0.064765	0.205584	0.94843	ENSG00000176998.4	chr6_30064718_A_G_b38	272282	57	64	0.158416	0.000742	-0.335726	0.0976186	A	G
rs7760299	6	29997833	ENSG00000204623	ZNRD1-AS1	0	ENSG00000176998	HCG4	29759530	29760527	237306	unprocessed_pseudogene	A	G	0.149533	0	G	0.260638	0	1	45.7294	1.17489e-10	3827	0.00411019	0.531063	5.77155	0.092014	3.17052e-08	0.64242	4.12471	0.155749	0.000217312	0.604308	5.35874	0.112771	3.3057e-07	0.0133146	0.064765	0.205584	0.94843	ENSG00000176998.4	chr6_30030056_A_G_b38	237620	57	64	0.158416	0.000742	-0.335726	0.0976186	A	G
rs7751116:29990844:A:T	6	29990844	ENSG00000204623	ZNRD1-AS1	0	ENSG00000176998	HCG4	29759530	29760527	230317	unprocessed_pseudogene	A	T	0.149533	0	T	0.260638	0	1	45.7294	1.17489e-10	3827	0.00411019	0.531063	5.77155	0.092014	3.17052e-08	0.64242	4.12471	0.155749	0.000217312	0.604308	5.35874	0.112771	3.3057e-07	0.0133146	0.064765	0.205584	0.94843	ENSG00000176998.4	chr6_30023067_A_T_b38	230631	57	64	0.158416	0.000742	-0.335726	0.0976186	A	T
rs6926792	6	29985849	ENSG00000204623	ZNRD1-AS1	0	ENSG00000176998	HCG4	29759530	29760527	225322	unprocessed_pseudogene	G	A	0.149533	0	A	0.260638	0	1	45.7294	1.17489e-10	3827	0.00411019	0.531063	5.77155	0.092014	3.17052e-08	0.64242	4.12471	0.155749	0.000217312	0.604308	5.35874	0.112771	3.3057e-07	0.0133146	0.064765	0.205584	0.94843	ENSG00000176998.4	chr6_30018072_G_A_b38	225636	57	64	0.158416	0.000742	-0.335726	0.0976186	G	A
rs9261163:29994273:C:T	6	29994273	ENSG00000204623	ZNRD1-AS1	0	ENSG00000176998	HCG4	29759530	29760527	233746	unprocessed_pseudogene	C	T	0.149533	0	T	0.260638	0	1	45.7294	1.17489e-10	3827	0.00411019	0.531063	5.77155	0.092014	3.17052e-08	0.64242	4.12471	0.155749	0.000217312	0.604308	5.35874	0.112771	3.3057e-07	0.0133146	0.064765	0.205584	0.94843	ENSG00000176998.4	chr6_30026496_C_T_b38	234060	58	65	0.160891	0.000965128	-0.3272	0.09732	C	T
rs7742417:29997783:T:A	6	29997783	ENSG00000204623	ZNRD1-AS1	0	ENSG00000176998	HCG4	29759530	29760527	237256	unprocessed_pseudogene	T	A	0.149533	0	A	0.260638	0	1	45.7294	1.17489e-10	3827	0.00411019	0.531063	5.77155	0.092014	3.17052e-08	0.64242	4.12471	0.155749	0.000217312	0.604308	5.35874	0.112771	3.3057e-07	0.0133146	0.064765	0.205584	0.94843	ENSG00000176998.4	chr6_30030006_T_A_b38	237570	57	64	0.158416	0.000742	-0.335726	0.0976186	T	A
rs2394257:29999941:T:C	6	29999941	ENSG00000204623|ENSG00000232757	ZNRD1-AS1|ETF1P1	0	ENSG00000176998	HCG4	29759530	29760527	239414	unprocessed_pseudogene	T	C	0.149533	0	C	0.260638	0	1	45.7294	1.17489e-10	3827	0.00411019	0.531063	5.77155	0.092014	3.17052e-08	0.64242	4.12471	0.155749	0.000217312	0.604308	5.35874	0.112771	3.3057e-07	0.0133146	0.064765	0.205584	0.94843	ENSG00000176998.4	chr6_30032164_T_C_b38	239728	57	64	0.158416	0.000742	-0.335726	0.0976186	T	C
rs9261103:29973135:T:C	6	29973135	ENSG00000204623	ZNRD1-AS1	0	ENSG00000176998	HCG4	29759530	29760527	212608	unprocessed_pseudogene	T	C	0.149533	0	C	0.260638	0	1	45.7294	1.17489e-10	3827	0.00411019	0.531063	5.77155	0.092014	3.17052e-08	0.64242	4.12471	0.155749	0.000217312	0.604308	5.35874	0.112771	3.3057e-07	0.0133146	0.064765	0.205584	0.94843	ENSG00000176998.4	chr6_30005358_T_C_b38	212922	57	64	0.158416	0.000742	-0.335726	0.0976186	T	C
rs9261154:29990937:C:T	6	29990937	ENSG00000204623	ZNRD1-AS1	0	ENSG00000176998	HCG4	29759530	29760527	230410	unprocessed_pseudogene	C	T	0.149533	0	T	0.260638	0	1	45.7294	1.17489e-10	3827	0.00411019	0.531063	5.77155	0.092014	3.17052e-08	0.64242	4.12471	0.155749	0.000217312	0.604308	5.35874	0.112771	3.3057e-07	0.0133146	0.064765	0.205584	0.94843	ENSG00000176998.4	chr6_30023160_C_T_b38	230724	57	64	0.158416	0.000742	-0.335726	0.0976186	C	T
rs9261145	6	29984865	ENSG00000204623	ZNRD1-AS1	0	ENSG00000176998	HCG4	29759530	29760527	224338	unprocessed_pseudogene	C	T	0.149533	0	T	0.260638	0	1	45.7294	1.17489e-10	3827	0.00411019	0.531063	5.77155	0.092014	3.17052e-08	0.64242	4.12471	0.155749	0.000217312	0.604308	5.35874	0.112771	3.3057e-07	0.0133146	0.064765	0.205584	0.94843	ENSG00000176998.4	chr6_30017088_C_T_b38	224652	57	64	0.158416	0.000742	-0.335726	0.0976186	C	T
rs9261137:29981486:T:C	6	29981486	ENSG00000204623	ZNRD1-AS1	0	ENSG00000176998	HCG4	29759530	29760527	220959	unprocessed_pseudogene	T	C	0.149533	0	C	0.260638	0	1	45.7294	1.17489e-10	3827	0.00411019	0.531063	5.77155	0.092014	3.17052e-08	0.64242	4.12471	0.155749	0.000217312	0.604308	5.35874	0.112771	3.3057e-07	0.0133146	0.064765	0.205584	0.94843	ENSG00000176998.4	chr6_30013709_T_C_b38	221273	57	64	0.158416	0.000742	-0.335726	0.0976186	T	C
rs9261149:29987120:T:C	6	29987120	ENSG00000204623	ZNRD1-AS1	0	ENSG00000176998	HCG4	29759530	29760527	226593	unprocessed_pseudogene	T	C	0.149533	0	C	0.260638	0	1	45.7294	1.17489e-10	3827	0.00411019	0.531063	5.77155	0.092014	3.17052e-08	0.64242	4.12471	0.155749	0.000217312	0.604308	5.35874	0.112771	3.3057e-07	0.0133146	0.064765	0.205584	0.94843	ENSG00000176998.4	chr6_30019343_T_C_b38	226907	57	64	0.158416	0.000742	-0.335726	0.0976186	T	C
rs140511677:29996000:AATG:A	6	29996000	-	-	-	ENSG00000176998	HCG4	29759530	29760527	235473	unprocessed_pseudogene	AATG	A	0.149533	0	A	0.260638	0	1	45.7294	1.17489e-10	3827	0.00411019	0.531063	5.77155	0.092014	3.17052e-08	0.64242	4.12471	0.155749	0.000217312	0.604308	5.35874	0.112771	3.3057e-07	0.0133146	0.064765	0.205584	0.94843	-	-	-	-	-	-	-	-	-	-	-
rs9261162:29994134:T:A	6	29994134	ENSG00000204623	ZNRD1-AS1	0	ENSG00000176998	HCG4	29759530	29760527	233607	unprocessed_pseudogene	T	A	0.149533	0	A	0.260638	0	1	45.7294	1.17489e-10	3827	0.00411019	0.531063	5.77155	0.092014	3.17052e-08	0.64242	4.12471	0.155749	0.000217312	0.604308	5.35874	0.112771	3.3057e-07	0.0133146	0.064765	0.205584	0.94843	ENSG00000176998.4	chr6_30026357_T_A_b38	233921	57	64	0.158416	0.000742	-0.335726	0.0976186	T	A
rs9261150:29987281:C:T	6	29987281	ENSG00000204623	ZNRD1-AS1	0	ENSG00000176998	HCG4	29759530	29760527	226754	unprocessed_pseudogene	C	T	0.149533	0	T	0.260638	0	1	45.7294	1.17489e-10	3827	0.00411019	0.531063	5.77155	0.092014	3.17052e-08	0.64242	4.12471	0.155749	0.000217312	0.604308	5.35874	0.112771	3.3057e-07	0.0133146	0.064765	0.205584	0.94843	ENSG00000176998.4	chr6_30019504_C_T_b38	227068	57	64	0.158416	0.000742	-0.335726	0.0976186	C	T
12:11186528:T:G	12	11186528	-	-	-	ENSG00000231887	PRH1	10977559	11324207	0	protein_coding	T	G	0.485	0.0654206	G	0.313187	0.0319149	1	45.1135	1.59854e-10	1668	0.00411419	0.493993	7.24181	0.0682139	1.08733e-11	0.647977	3.31945	0.195206	0.00211518	0.447224	5.83907	0.0765916	3.42188e-08	0.114489	0.701039	0.163313	0.48415	-	-	-	-	-	-	-	-	-	-	-
rs140523936:98604570:GACAC:G	2	98604570	-	-	-	ENSG00000235833	AC017099.1	98140412	98141439	463131	processed_pseudogene	GACAC	G	0.38785	0	G	0.206522	0.0212766	1	42.3501	6.36506e-10	419	0.00411512	0.541351	6.20472	0.0872482	3.38476e-09	0.751161	3.69937	0.203051	0.000737702	0.553001	5.35394	0.103288	3.37951e-07	-0.0960148	-0.497031	0.193177	0.619751	-	-	-	-	-	-	-	-	-	-	-
rs2668639:44324539:T:C	17	44324539	ENSG00000262500	RP11-259G18.2	2129	ENSG00000120071	KANSL1	44107282	44302755	21784	protein_coding	C	T	0.231132	0.00934579	T	0.31875	0.148936	0	45.1954	1.53441e-10	1739	0.00411725	-0.545154	-6.10634	0.0892766	5.67625e-09	-0.819797	-4.66384	0.175777	4.40962e-05	-0.5204	-4.84191	0.107478	3.31821e-06	-0.077216	-0.365008	0.211546	0.715518	-	-	-	-	-	-	-	-	-	-	-
rs3213318:44066594:AT:A	19	44066594	-	-	-	ENSG00000073050	XRCC1	44047463	44084625	0	protein_coding	AT	A	0.182243	0	A	0.180851	0	1	44.4996	2.17284e-10	1230	0.00412381	-0.654223	-6.3534	0.102972	1.5347e-09	-0.78992	-4.48306	0.176201	7.56115e-05	-0.630073	-4.93982	0.12755	2.16806e-06	-0.0163217	-0.0753235	0.216689	0.940038	-	-	-	-	-	-	-	-	-	-	-
6:31109222:C:CA	6	31109222	-	-	-	ENSG00000228789	HCG22	31021227	31027667	81555	lncRNA	CA	C	0.510638	0.121495	C	0.433333	0.0425532	0	45.7218	1.17931e-10	4977	0.00412567	0.573431	6.67206	0.0859452	2.71339e-10	0.667061	4.6291	0.144102	4.89238e-05	0.515131	4.92882	0.104514	2.27488e-06	0.195797	1.02754	0.190549	0.305494	-	-	-	-	-	-	-	-	-	-	-
rs10276164:64966197:C:G	7	64966197	-	-	-	ENSG00000234585	CCT6P3	64498732	64535091	431106	transcribed_unprocessed_pseudogene	G	C	0.542857	0.0186916	C	0.469136	0.138298	0	44.9313	1.75106e-10	1527	0.00412577	-0.600685	-6.54282	0.0918082	5.51227e-10	-0.491758	-2.70111	0.182058	0.0105798	-0.664362	-6.13476	0.108295	8.02372e-09	0.199868	0.939327	0.212778	0.348775	-	-	-	-	-	-	-	-	-	-	-
rs149630600:169218160:CTTGT:C	1	169218160	-	-	-	ENSG00000117477	CCDC181	169364108	169429907	145948	protein_coding	CTTGT	C	0.102804	0	C	0.168478	0.0212766	1	45.1411	1.57668e-10	1696	0.00412606	0.642589	6.29778	0.102034	2.06587e-09	0.27501	1.16273	0.236521	0.252806	0.773049	6.61733	0.116822	6.94388e-10	-0.426597	-1.75213	0.243473	0.0813904	-	-	-	-	-	-	-	-	-	-	-
rs3768547:212871081:T:A	1	212871081	ENSG00000123685	BATF3	0	ENSG00000123685	BATF3	212859759	212873182	0	protein_coding	T	A	0.105769	0.0280374	A	0.196629	0.0531915	1	44.5455	2.12359e-10	1260	0.00412864	-0.589416	-7.09615	0.0830614	2.50928e-11	-0.527648	-2.71878	0.194076	0.0101259	-0.589532	-6.09539	0.0967177	9.75487e-09	0.0960587	0.478725	0.200655	0.632694	ENSG00000123685.8	chr1_212697739_T_A_b38	-2246	53	58	0.143564	9.96e-26	0.769182	0.0611883	T	A
rs7533434:212871752:C:T	1	212871752	ENSG00000123685	BATF3	0	ENSG00000123685	BATF3	212859759	212873182	0	protein_coding	C	T	0.105769	0.0280374	T	0.196629	0.0531915	1	44.5455	2.12359e-10	1260	0.00412864	-0.589416	-7.09615	0.0830614	2.50928e-11	-0.527648	-2.71878	0.194076	0.0101259	-0.589532	-6.09539	0.0967177	9.75487e-09	0.0960587	0.478725	0.200655	0.632694	ENSG00000123685.8	chr1_212698410_C_T_b38	-1575	53	58	0.143564	9.96e-26	0.769182	0.0611883	C	T
rs9915547:44212782:T:C	17	44212782	-	-	-	ENSG00000176681	LRRC37A	44370099	44415160	157317	protein_coding	T	C	0.228972	0	C	0.356383	0	1	44.7744	1.89396e-10	1413	0.00412932	-0.566332	-6.43902	0.087953	9.68228e-10	-0.364166	-1.78478	0.204039	0.0829665	-0.661027	-6.44895	0.102501	1.64849e-09	0.348772	1.77018	0.197026	0.0783262	ENSG00000176681.14	chr17_46135416_T_C_b38	-157317	96	114	0.282178	2.34e-07	0.545602	0.101034	T	C
3:45526141:T:A	3	45526141	-	-	-	ENSG00000011376	LARS2	45430053	45596218	0	protein_coding	T	A	0.26	0.0654206	A	0.224138	0.0744681	1	44.9247	1.7568e-10	1529	0.00414472	0.533499	6.63232	0.0804393	3.37708e-10	0.730541	4.96628	0.1471	1.77619e-05	0.448511	4.50119	0.0996428	1.3966e-05	0.187247	1.02155	0.183296	0.308312	-	-	-	-	-	-	-	-	-	-	-
rs2668418:1366422:C:G	19	1366422	ENSG00000160953	MUM1	0	ENSG00000280486	AC005329.3	1385472	1389664	19050	lncRNA	G	C	0.285	0.0654206	C	0.316667	0.0425532	1	43.3271	3.90515e-10	688	0.00414565	-0.364509	-5.79005	0.0629543	2.88766e-08	-0.650681	-4.27633	0.152159	0.000139362	-0.358374	-5.00401	0.0716174	1.63541e-06	-0.162031	-0.913871	0.177302	0.361962	ENSG00000280486.1	chr19_1366423_C_G_b38	-23228	83	89	0.220297	0.017692	-0.170805	0.071273	C	G
rs72694914:150074945:A:G	1	150074945	ENSG00000136631	VPS45	0	ENSG00000285184	AC244033.2	150017636	150039758	35187	lncRNA	A	G	0.140187	0	G	0.0212766	0	0	43.3179	3.9232e-10	685	0.00414664	1.05497	6.7306	0.156742	1.96305e-10	0.861445	2.74266	0.314091	0.009541	1.1275	5.98295	0.188453	1.69782e-08	-0.205595	-0.55386	0.371205	0.580336	-	-	-	-	-	-	-	-	-	-	-
rs113082139:150089914:C:T	1	150089914	ENSG00000136631	VPS45	0	ENSG00000285184	AC244033.2	150017636	150039758	50156	lncRNA	C	T	0.140187	0	T	0.0212766	0	0	43.3179	3.9232e-10	685	0.00414664	1.05497	6.7306	0.156742	1.96305e-10	0.861445	2.74266	0.314091	0.009541	1.1275	5.98295	0.188453	1.69782e-08	-0.205595	-0.55386	0.371205	0.580336	-	-	-	-	-	-	-	-	-	-	-
rs72694915:150074988:G:A	1	150074988	ENSG00000136631	VPS45	0	ENSG00000285184	AC244033.2	150017636	150039758	35230	lncRNA	G	A	0.140187	0	A	0.0212766	0	0	43.3179	3.9232e-10	685	0.00414664	1.05497	6.7306	0.156742	1.96305e-10	0.861445	2.74266	0.314091	0.009541	1.1275	5.98295	0.188453	1.69782e-08	-0.205595	-0.55386	0.371205	0.580336	-	-	-	-	-	-	-	-	-	-	-
rs112814713:150074759:G:A	1	150074759	ENSG00000136631	VPS45	0	ENSG00000285184	AC244033.2	150017636	150039758	35001	lncRNA	G	A	0.140187	0	A	0.0212766	0	0	43.3179	3.9232e-10	685	0.00414664	1.05497	6.7306	0.156742	1.96305e-10	0.861445	2.74266	0.314091	0.009541	1.1275	5.98295	0.188453	1.69782e-08	-0.205595	-0.55386	0.371205	0.580336	-	-	-	-	-	-	-	-	-	-	-
1:150111720:CTT:C	1	150111720	-	-	-	ENSG00000285184	AC244033.2	150017636	150039758	71962	lncRNA	CTT	C	0.140187	0	C	0.0212766	0	0	43.3179	3.9232e-10	685	0.00414664	1.05497	6.7306	0.156742	1.96305e-10	0.861445	2.74266	0.314091	0.009541	1.1275	5.98295	0.188453	1.69782e-08	-0.205595	-0.55386	0.371205	0.580336	-	-	-	-	-	-	-	-	-	-	-
rs111465664:150050772:G:C	1	150050772	ENSG00000136631	VPS45	0	ENSG00000285184	AC244033.2	150017636	150039758	11014	lncRNA	G	C	0.140187	0	C	0.0212766	0	0	43.3179	3.9232e-10	685	0.00414664	1.05497	6.7306	0.156742	1.96305e-10	0.861445	2.74266	0.314091	0.009541	1.1275	5.98295	0.188453	1.69782e-08	-0.205595	-0.55386	0.371205	0.580336	-	-	-	-	-	-	-	-	-	-	-
rs72692899:150050058:G:A	1	150050058	ENSG00000136631	VPS45	0	ENSG00000285184	AC244033.2	150017636	150039758	10300	lncRNA	G	A	0.140187	0	A	0.0212766	0	0	43.3179	3.9232e-10	685	0.00414664	1.05497	6.7306	0.156742	1.96305e-10	0.861445	2.74266	0.314091	0.009541	1.1275	5.98295	0.188453	1.69782e-08	-0.205595	-0.55386	0.371205	0.580336	-	-	-	-	-	-	-	-	-	-	-
rs113961006:150109095:C:A	1	150109095	ENSG00000136631	VPS45	0	ENSG00000285184	AC244033.2	150017636	150039758	69337	lncRNA	C	A	0.140187	0	A	0.0212766	0	0	43.3179	3.9232e-10	685	0.00414664	1.05497	6.7306	0.156742	1.96305e-10	0.861445	2.74266	0.314091	0.009541	1.1275	5.98295	0.188453	1.69782e-08	-0.205595	-0.55386	0.371205	0.580336	-	-	-	-	-	-	-	-	-	-	-
rs72692898:150049982:C:T	1	150049982	ENSG00000136631	VPS45	0	ENSG00000285184	AC244033.2	150017636	150039758	10224	lncRNA	C	T	0.140187	0	T	0.0212766	0	0	43.3179	3.9232e-10	685	0.00414664	1.05497	6.7306	0.156742	1.96305e-10	0.861445	2.74266	0.314091	0.009541	1.1275	5.98295	0.188453	1.69782e-08	-0.205595	-0.55386	0.371205	0.580336	-	-	-	-	-	-	-	-	-	-	-
rs11584091:150101169:C:T	1	150101169	ENSG00000136631	VPS45	0	ENSG00000285184	AC244033.2	150017636	150039758	61411	lncRNA	C	T	0.140187	0	T	0.0212766	0	0	43.3179	3.9232e-10	685	0.00414664	1.05497	6.7306	0.156742	1.96305e-10	0.861445	2.74266	0.314091	0.009541	1.1275	5.98295	0.188453	1.69782e-08	-0.205595	-0.55386	0.371205	0.580336	-	-	-	-	-	-	-	-	-	-	-
rs11584354:150039047:G:A	1	150039047	ENSG00000136631	VPS45	322	ENSG00000285184	AC244033.2	150017636	150039758	0	lncRNA	G	A	0.140187	0	A	0.0212766	0	0	43.3179	3.9232e-10	685	0.00414664	1.05497	6.7306	0.156742	1.96305e-10	0.861445	2.74266	0.314091	0.009541	1.1275	5.98295	0.188453	1.69782e-08	-0.205595	-0.55386	0.371205	0.580336	-	-	-	-	-	-	-	-	-	-	-
rs11587963:150106554:T:G	1	150106554	ENSG00000136631	VPS45	0	ENSG00000285184	AC244033.2	150017636	150039758	66796	lncRNA	T	G	0.140187	0	G	0.0212766	0	0	43.3179	3.9232e-10	685	0.00414664	1.05497	6.7306	0.156742	1.96305e-10	0.861445	2.74266	0.314091	0.009541	1.1275	5.98295	0.188453	1.69782e-08	-0.205595	-0.55386	0.371205	0.580336	-	-	-	-	-	-	-	-	-	-	-
rs113316220:150074172:C:T	1	150074172	ENSG00000136631	VPS45	0	ENSG00000285184	AC244033.2	150017636	150039758	34414	lncRNA	C	T	0.140187	0	T	0.0212766	0	0	43.3179	3.9232e-10	685	0.00414664	1.05497	6.7306	0.156742	1.96305e-10	0.861445	2.74266	0.314091	0.009541	1.1275	5.98295	0.188453	1.69782e-08	-0.205595	-0.55386	0.371205	0.580336	-	-	-	-	-	-	-	-	-	-	-
rs72692893:150047119:A:G	1	150047119	ENSG00000136631	VPS45	0	ENSG00000285184	AC244033.2	150017636	150039758	7361	lncRNA	A	G	0.140187	0	G	0.0212766	0	0	43.3179	3.9232e-10	685	0.00414664	1.05497	6.7306	0.156742	1.96305e-10	0.861445	2.74266	0.314091	0.009541	1.1275	5.98295	0.188453	1.69782e-08	-0.205595	-0.55386	0.371205	0.580336	-	-	-	-	-	-	-	-	-	-	-
rs72692886:150032221:T:C	1	150032221	-	RP11-458I7.1	5201	ENSG00000285184	AC244033.2	150017636	150039758	0	lncRNA	T	C	0.140187	0	C	0.0212766	0	0	43.3179	3.9232e-10	685	0.00414664	1.05497	6.7306	0.156742	1.96305e-10	0.861445	2.74266	0.314091	0.009541	1.1275	5.98295	0.188453	1.69782e-08	-0.205595	-0.55386	0.371205	0.580336	-	-	-	-	-	-	-	-	-	-	-
rs72692862:150009216:C:A	1	150009216	-	RP11-458I7.1	16630	ENSG00000285184	AC244033.2	150017636	150039758	8420	lncRNA	C	A	0.140187	0	A	0.0212766	0	0	43.3179	3.9232e-10	685	0.00414664	1.05497	6.7306	0.156742	1.96305e-10	0.861445	2.74266	0.314091	0.009541	1.1275	5.98295	0.188453	1.69782e-08	-0.205595	-0.55386	0.371205	0.580336	-	-	-	-	-	-	-	-	-	-	-
rs111397987:150074141:C:T	1	150074141	ENSG00000136631	VPS45	0	ENSG00000285184	AC244033.2	150017636	150039758	34383	lncRNA	C	T	0.140187	0	T	0.0212766	0	0	43.3179	3.9232e-10	685	0.00414664	1.05497	6.7306	0.156742	1.96305e-10	0.861445	2.74266	0.314091	0.009541	1.1275	5.98295	0.188453	1.69782e-08	-0.205595	-0.55386	0.371205	0.580336	-	-	-	-	-	-	-	-	-	-	-
rs11589585:150010556:G:A	1	150010556	-	RP11-458I7.1	15290	ENSG00000285184	AC244033.2	150017636	150039758	7080	lncRNA	G	A	0.140187	0	A	0.0212766	0	0	43.3179	3.9232e-10	685	0.00414664	1.05497	6.7306	0.156742	1.96305e-10	0.861445	2.74266	0.314091	0.009541	1.1275	5.98295	0.188453	1.69782e-08	-0.205595	-0.55386	0.371205	0.580336	-	-	-	-	-	-	-	-	-	-	-
1:150111731:A:G	1	150111731	-	-	-	ENSG00000285184	AC244033.2	150017636	150039758	71973	lncRNA	A	G	0.140187	0	G	0.0212766	0	0	43.3179	3.9232e-10	685	0.00414664	1.05497	6.7306	0.156742	1.96305e-10	0.861445	2.74266	0.314091	0.009541	1.1275	5.98295	0.188453	1.69782e-08	-0.205595	-0.55386	0.371205	0.580336	-	-	-	-	-	-	-	-	-	-	-
rs113897387:150085959:G:A	1	150085959	ENSG00000136631	VPS45	0	ENSG00000285184	AC244033.2	150017636	150039758	46201	lncRNA	G	A	0.140187	0	A	0.0212766	0	0	43.3179	3.9232e-10	685	0.00414664	1.05497	6.7306	0.156742	1.96305e-10	0.861445	2.74266	0.314091	0.009541	1.1275	5.98295	0.188453	1.69782e-08	-0.205595	-0.55386	0.371205	0.580336	-	-	-	-	-	-	-	-	-	-	-
rs72692857:150001632:T:C	1	150001632	-	OTUD7B	19007	ENSG00000285184	AC244033.2	150017636	150039758	16004	lncRNA	T	C	0.140187	0	C	0.0212766	0	0	43.3179	3.9232e-10	685	0.00414664	1.05497	6.7306	0.156742	1.96305e-10	0.861445	2.74266	0.314091	0.009541	1.1275	5.98295	0.188453	1.69782e-08	-0.205595	-0.55386	0.371205	0.580336	-	-	-	-	-	-	-	-	-	-	-
rs114072976:150024300:C:T	1	150024300	-	-	-	ENSG00000285184	AC244033.2	150017636	150039758	0	lncRNA	C	T	0.140187	0	T	0.0212766	0	0	43.3179	3.9232e-10	685	0.00414664	1.05497	6.7306	0.156742	1.96305e-10	0.861445	2.74266	0.314091	0.009541	1.1275	5.98295	0.188453	1.69782e-08	-0.205595	-0.55386	0.371205	0.580336	-	-	-	-	-	-	-	-	-	-	-
rs11577346:150066530:A:T	1	150066530	ENSG00000136631	VPS45	0	ENSG00000285184	AC244033.2	150017636	150039758	26772	lncRNA	A	T	0.140187	0	T	0.0212766	0	0	43.3179	3.9232e-10	685	0.00414664	1.05497	6.7306	0.156742	1.96305e-10	0.861445	2.74266	0.314091	0.009541	1.1275	5.98295	0.188453	1.69782e-08	-0.205595	-0.55386	0.371205	0.580336	-	-	-	-	-	-	-	-	-	-	-
rs28560140:150018482:G:T	1	150018482	-	RP11-458I7.1	7364	ENSG00000285184	AC244033.2	150017636	150039758	0	lncRNA	G	T	0.140187	0	T	0.0212766	0	0	43.3179	3.9232e-10	685	0.00414664	1.05497	6.7306	0.156742	1.96305e-10	0.861445	2.74266	0.314091	0.009541	1.1275	5.98295	0.188453	1.69782e-08	-0.205595	-0.55386	0.371205	0.580336	-	-	-	-	-	-	-	-	-	-	-
rs28366567:150004348:C:T	1	150004348	-	RP11-458I7.1	21498	ENSG00000285184	AC244033.2	150017636	150039758	13288	lncRNA	C	T	0.140187	0	T	0.0212766	0	0	43.3179	3.9232e-10	685	0.00414664	1.05497	6.7306	0.156742	1.96305e-10	0.861445	2.74266	0.314091	0.009541	1.1275	5.98295	0.188453	1.69782e-08	-0.205595	-0.55386	0.371205	0.580336	-	-	-	-	-	-	-	-	-	-	-
rs143734333:150037773:AG:A	1	150037773	-	-	-	ENSG00000285184	AC244033.2	150017636	150039758	0	lncRNA	AG	A	0.140187	0	A	0.0212766	0	0	43.3179	3.9232e-10	685	0.00414664	1.05497	6.7306	0.156742	1.96305e-10	0.861445	2.74266	0.314091	0.009541	1.1275	5.98295	0.188453	1.69782e-08	-0.205595	-0.55386	0.371205	0.580336	-	-	-	-	-	-	-	-	-	-	-
rs56369603:150106834:T:G	1	150106834	ENSG00000136631	VPS45	0	ENSG00000285184	AC244033.2	150017636	150039758	67076	lncRNA	T	G	0.140187	0	G	0.0212766	0	0	43.3179	3.9232e-10	685	0.00414664	1.05497	6.7306	0.156742	1.96305e-10	0.861445	2.74266	0.314091	0.009541	1.1275	5.98295	0.188453	1.69782e-08	-0.205595	-0.55386	0.371205	0.580336	-	-	-	-	-	-	-	-	-	-	-
rs56212907:150058805:G:A	1	150058805	ENSG00000136631	VPS45	0	ENSG00000285184	AC244033.2	150017636	150039758	19047	lncRNA	G	A	0.140187	0	A	0.0212766	0	0	43.3179	3.9232e-10	685	0.00414664	1.05497	6.7306	0.156742	1.96305e-10	0.861445	2.74266	0.314091	0.009541	1.1275	5.98295	0.188453	1.69782e-08	-0.205595	-0.55386	0.371205	0.580336	-	-	-	-	-	-	-	-	-	-	-
rs55840680:150097602:A:G	1	150097602	ENSG00000136631	VPS45	0	ENSG00000285184	AC244033.2	150017636	150039758	57844	lncRNA	A	G	0.140187	0	G	0.0212766	0	0	43.3179	3.9232e-10	685	0.00414664	1.05497	6.7306	0.156742	1.96305e-10	0.861445	2.74266	0.314091	0.009541	1.1275	5.98295	0.188453	1.69782e-08	-0.205595	-0.55386	0.371205	0.580336	-	-	-	-	-	-	-	-	-	-	-
rs142135636:150013919:GCCA:G	1	150013919	-	-	-	ENSG00000285184	AC244033.2	150017636	150039758	3717	lncRNA	GCCA	G	0.140187	0	G	0.0212766	0	0	43.3179	3.9232e-10	685	0.00414664	1.05497	6.7306	0.156742	1.96305e-10	0.861445	2.74266	0.314091	0.009541	1.1275	5.98295	0.188453	1.69782e-08	-0.205595	-0.55386	0.371205	0.580336	-	-	-	-	-	-	-	-	-	-	-
rs72694953:150119729:T:C	1	150119729	ENSG00000023902	PLEKHO1	1644	ENSG00000285184	AC244033.2	150017636	150039758	79971	lncRNA	T	C	0.140187	0	C	0.0212766	0	0	43.3179	3.9232e-10	685	0.00414664	1.05497	6.7306	0.156742	1.96305e-10	0.861445	2.74266	0.314091	0.009541	1.1275	5.98295	0.188453	1.69782e-08	-0.205595	-0.55386	0.371205	0.580336	-	-	-	-	-	-	-	-	-	-	-
rs72694951:150119177:C:T	1	150119177	ENSG00000136631	VPS45	1672	ENSG00000285184	AC244033.2	150017636	150039758	79419	lncRNA	C	T	0.140187	0	T	0.0212766	0	0	43.3179	3.9232e-10	685	0.00414664	1.05497	6.7306	0.156742	1.96305e-10	0.861445	2.74266	0.314091	0.009541	1.1275	5.98295	0.188453	1.69782e-08	-0.205595	-0.55386	0.371205	0.580336	-	-	-	-	-	-	-	-	-	-	-
rs72694946:150115486:T:G	1	150115486	ENSG00000136631	VPS45	0	ENSG00000285184	AC244033.2	150017636	150039758	75728	lncRNA	T	G	0.140187	0	G	0.0212766	0	0	43.3179	3.9232e-10	685	0.00414664	1.05497	6.7306	0.156742	1.96305e-10	0.861445	2.74266	0.314091	0.009541	1.1275	5.98295	0.188453	1.69782e-08	-0.205595	-0.55386	0.371205	0.580336	-	-	-	-	-	-	-	-	-	-	-
rs72694945:150113490:T:A	1	150113490	ENSG00000136631	VPS45	0	ENSG00000285184	AC244033.2	150017636	150039758	73732	lncRNA	T	A	0.140187	0	A	0.0212766	0	0	43.3179	3.9232e-10	685	0.00414664	1.05497	6.7306	0.156742	1.96305e-10	0.861445	2.74266	0.314091	0.009541	1.1275	5.98295	0.188453	1.69782e-08	-0.205595	-0.55386	0.371205	0.580336	-	-	-	-	-	-	-	-	-	-	-
rs112521467:150073298:G:A	1	150073298	ENSG00000136631	VPS45	0	ENSG00000285184	AC244033.2	150017636	150039758	33540	lncRNA	G	A	0.140187	0	A	0.0212766	0	0	43.3179	3.9232e-10	685	0.00414664	1.05497	6.7306	0.156742	1.96305e-10	0.861445	2.74266	0.314091	0.009541	1.1275	5.98295	0.188453	1.69782e-08	-0.205595	-0.55386	0.371205	0.580336	-	-	-	-	-	-	-	-	-	-	-
rs72694944:150112476:C:T	1	150112476	ENSG00000136631	VPS45	0	ENSG00000285184	AC244033.2	150017636	150039758	72718	lncRNA	C	T	0.140187	0	T	0.0212766	0	0	43.3179	3.9232e-10	685	0.00414664	1.05497	6.7306	0.156742	1.96305e-10	0.861445	2.74266	0.314091	0.009541	1.1275	5.98295	0.188453	1.69782e-08	-0.205595	-0.55386	0.371205	0.580336	-	-	-	-	-	-	-	-	-	-	-
rs72694923:150077266:A:G	1	150077266	ENSG00000136631	VPS45	0	ENSG00000285184	AC244033.2	150017636	150039758	37508	lncRNA	A	G	0.140187	0	G	0.0212766	0	0	43.3179	3.9232e-10	685	0.00414664	1.05497	6.7306	0.156742	1.96305e-10	0.861445	2.74266	0.314091	0.009541	1.1275	5.98295	0.188453	1.69782e-08	-0.205595	-0.55386	0.371205	0.580336	-	-	-	-	-	-	-	-	-	-	-
rs72694942:150110480:G:A	1	150110480	ENSG00000136631	VPS45	0	ENSG00000285184	AC244033.2	150017636	150039758	70722	lncRNA	G	A	0.140187	0	A	0.0212766	0	0	43.3179	3.9232e-10	685	0.00414664	1.05497	6.7306	0.156742	1.96305e-10	0.861445	2.74266	0.314091	0.009541	1.1275	5.98295	0.188453	1.69782e-08	-0.205595	-0.55386	0.371205	0.580336	-	-	-	-	-	-	-	-	-	-	-
rs140505938:150031490:C:T	1	150031490	-	RP11-458I7.1	4470	ENSG00000285184	AC244033.2	150017636	150039758	0	lncRNA	C	T	0.140187	0	T	0.0212766	0	0	43.3179	3.9232e-10	685	0.00414664	1.05497	6.7306	0.156742	1.96305e-10	0.861445	2.74266	0.314091	0.009541	1.1275	5.98295	0.188453	1.69782e-08	-0.205595	-0.55386	0.371205	0.580336	-	-	-	-	-	-	-	-	-	-	-
rs112287706:150046132:C:G	1	150046132	ENSG00000136631	VPS45	0	ENSG00000285184	AC244033.2	150017636	150039758	6374	lncRNA	C	G	0.140187	0	G	0.0212766	0	0	43.3179	3.9232e-10	685	0.00414664	1.05497	6.7306	0.156742	1.96305e-10	0.861445	2.74266	0.314091	0.009541	1.1275	5.98295	0.188453	1.69782e-08	-0.205595	-0.55386	0.371205	0.580336	-	-	-	-	-	-	-	-	-	-	-
rs72694933:150094532:C:T	1	150094532	ENSG00000136631	VPS45	0	ENSG00000285184	AC244033.2	150017636	150039758	54774	lncRNA	C	T	0.140187	0	T	0.0212766	0	0	43.3179	3.9232e-10	685	0.00414664	1.05497	6.7306	0.156742	1.96305e-10	0.861445	2.74266	0.314091	0.009541	1.1275	5.98295	0.188453	1.69782e-08	-0.205595	-0.55386	0.371205	0.580336	-	-	-	-	-	-	-	-	-	-	-
rs140459644:150081458:GAAATCTCTGCA:G	1	150081458	-	-	-	ENSG00000285184	AC244033.2	150017636	150039758	41700	lncRNA	GAAATCTCTGCA	G	0.140187	0	G	0.0212766	0	0	43.3179	3.9232e-10	685	0.00414664	1.05497	6.7306	0.156742	1.96305e-10	0.861445	2.74266	0.314091	0.009541	1.1275	5.98295	0.188453	1.69782e-08	-0.205595	-0.55386	0.371205	0.580336	-	-	-	-	-	-	-	-	-	-	-
rs72694928:150081568:A:G	1	150081568	ENSG00000136631	VPS45	0	ENSG00000285184	AC244033.2	150017636	150039758	41810	lncRNA	A	G	0.140187	0	G	0.0212766	0	0	43.3179	3.9232e-10	685	0.00414664	1.05497	6.7306	0.156742	1.96305e-10	0.861445	2.74266	0.314091	0.009541	1.1275	5.98295	0.188453	1.69782e-08	-0.205595	-0.55386	0.371205	0.580336	-	-	-	-	-	-	-	-	-	-	-
rs147806986:150072596:C:T	1	150072596	-	-	-	ENSG00000285184	AC244033.2	150017636	150039758	32838	lncRNA	C	T	0.140187	0	T	0.0212766	0	0	43.3179	3.9232e-10	685	0.00414664	1.05497	6.7306	0.156742	1.96305e-10	0.861445	2.74266	0.314091	0.009541	1.1275	5.98295	0.188453	1.69782e-08	-0.205595	-0.55386	0.371205	0.580336	-	-	-	-	-	-	-	-	-	-	-
rs72694926:150080113:C:A	1	150080113	ENSG00000136631	VPS45	0	ENSG00000285184	AC244033.2	150017636	150039758	40355	lncRNA	C	A	0.140187	0	A	0.0212766	0	0	43.3179	3.9232e-10	685	0.00414664	1.05497	6.7306	0.156742	1.96305e-10	0.861445	2.74266	0.314091	0.009541	1.1275	5.98295	0.188453	1.69782e-08	-0.205595	-0.55386	0.371205	0.580336	-	-	-	-	-	-	-	-	-	-	-
rs112245786:150074642:A:G	1	150074642	ENSG00000136631	VPS45	0	ENSG00000285184	AC244033.2	150017636	150039758	34884	lncRNA	A	G	0.140187	0	G	0.0212766	0	0	43.3179	3.9232e-10	685	0.00414664	1.05497	6.7306	0.156742	1.96305e-10	0.861445	2.74266	0.314091	0.009541	1.1275	5.98295	0.188453	1.69782e-08	-0.205595	-0.55386	0.371205	0.580336	-	-	-	-	-	-	-	-	-	-	-
rs72694936:150098110:A:G	1	150098110	ENSG00000136631	VPS45	0	ENSG00000285184	AC244033.2	150017636	150039758	58352	lncRNA	A	G	0.140187	0	G	0.0212766	0	0	43.3179	3.9232e-10	685	0.00414664	1.05497	6.7306	0.156742	1.96305e-10	0.861445	2.74266	0.314091	0.009541	1.1275	5.98295	0.188453	1.69782e-08	-0.205595	-0.55386	0.371205	0.580336	-	-	-	-	-	-	-	-	-	-	-
rs181195832:150025177:T:C	1	150025177	-	-	-	ENSG00000285184	AC244033.2	150017636	150039758	0	lncRNA	T	C	0.140187	0	C	0.0212766	0	0	43.3179	3.9232e-10	685	0.00414664	1.05497	6.7306	0.156742	1.96305e-10	0.861445	2.74266	0.314091	0.009541	1.1275	5.98295	0.188453	1.69782e-08	-0.205595	-0.55386	0.371205	0.580336	-	-	-	-	-	-	-	-	-	-	-
12:82705853:G:A	12	82705853	-	-	-	ENSG00000127720	METTL25	82752307	82873018	46454	protein_coding	G	A	0.0373832	0	A	0.111702	0	0	44.8332	1.83904e-10	1462	0.00414863	0.848943	7.15164	0.118706	1.82668e-11	0.662853	2.248	0.294864	0.0309781	0.90254	6.30712	0.143099	3.38487e-09	-0.0961749	-0.383203	0.250976	0.702005	-	-	-	-	-	-	-	-	-	-	-
rs6417776:50839014:A:G	22	50839014	ENSG00000100239	PPP6R2	0	ENSG00000100239	PPP6R2	50781733	50883519	0	protein_coding	A	G	0.28	0.0654206	G	0.239362	0	1	44.5811	2.08614e-10	1289	0.00414918	-0.623167	-6.50457	0.0958044	6.78813e-10	-0.855731	-3.70044	0.231251	0.000735477	-0.609189	-5.55768	0.109612	1.31011e-07	-0.0681334	-0.301011	0.226348	0.76374	ENSG00000100239.15	chr22_50400585_A_G_b38	57281	119	141	0.34901	2.85e-09	0.285452	0.0453862	A	G
rs9616944:50838702:T:C	22	50838702	ENSG00000100239	PPP6R2	0	ENSG00000100239	PPP6R2	50781733	50883519	0	protein_coding	T	C	0.28	0.0654206	C	0.239362	0	1	44.5811	2.08614e-10	1289	0.00414918	-0.623167	-6.50457	0.0958044	6.78813e-10	-0.855731	-3.70044	0.231251	0.000735477	-0.609189	-5.55768	0.109612	1.31011e-07	-0.0681334	-0.301011	0.226348	0.76374	ENSG00000100239.15	chr22_50400273_T_C_b38	56969	119	141	0.34901	2.85e-09	0.285452	0.0453862	T	C
rs10885870:117943342:G:A	10	117943342	ENSG00000151892	GFRA1	0	ENSG00000151892	GFRA1	117816436	118032979	0	protein_coding	A	G	0.42381	0.0186916	G	0.516129	0.0106383	1	45.1764	1.54904e-10	1737	0.00415173	0.496258	6.76889	0.0733145	1.58708e-10	0.594306	2.50769	0.236993	0.0169418	0.491277	6.23602	0.0787806	4.8398e-09	-0.0112408	-0.062339	0.180318	0.950359	ENSG00000151892.14	chr10_116183830_G_A_b38	-89637	132	164	0.405941	1.23e-12	0.455252	0.0590843	G	A
rs11197572:117943326:G:A	10	117943326	ENSG00000151892	GFRA1	0	ENSG00000151892	GFRA1	117816436	118032979	0	protein_coding	A	G	0.42381	0.0186916	G	0.516129	0.0106383	1	45.1764	1.54904e-10	1737	0.00415173	0.496258	6.76889	0.0733145	1.58708e-10	0.594306	2.50769	0.236993	0.0169418	0.491277	6.23602	0.0787806	4.8398e-09	-0.0112408	-0.062339	0.180318	0.950359	ENSG00000151892.14	chr10_116183814_G_A_b38	-89653	132	164	0.405941	1.23e-12	0.455252	0.0590843	G	A
rs9402222:99300485:A:G	6	99300485	-	POU3F2	13825	ENSG00000112234	FBXL4	99316411	99395882	15926	protein_coding	G	A	0.131579	0.11215	A	0.132184	0.0744681	0	44.7113	1.95461e-10	1377	0.00415299	0.684213	6.75856	0.101237	1.68091e-10	0.657291	2.24694	0.292526	0.0310516	0.720402	6.29782	0.114389	3.54729e-09	0.00455224	0.016041	0.283789	0.987219	ENSG00000112234.8	chr6_98852609_A_G_b38	-95397	52	55	0.141753	0.568171	0.0460103	0.0804493	A	G
rs32967:80178256:G:C	5	80178256	ENSG00000113318	MSH3	5977	ENSG00000228716	DHFR	79922045	79950802	227454	protein_coding	C	G	0.257009	0	G	0.322581	0.0106383	1	45.0688	1.63467e-10	1647	0.00415423	0.618784	7.23935	0.0854751	1.10293e-11	0.350691	2.12828	0.164777	0.0404302	0.613605	6.36704	0.0963721	2.50008e-09	-0.0871233	-0.423881	0.205537	0.67214	ENSG00000228716.6	chr5_80882437_G_C_b38	227454	111	123	0.304455	1.07e-07	0.421156	0.0756952	G	C
rs4974074:41231784:T:A	3	41231784	ENSG00000168036	CTNNB1	4544	ENSG00000168036	CTNNB1	41236232	41301587	4448	protein_coding	T	A	0.47619	0.0186916	A	0.372222	0.0425532	1	44.2587	2.45107e-10	1099	0.00415642	-0.419858	-7.34075	0.0571956	6.13006e-12	-0.379383	-2.69142	0.14096	0.0108368	-0.404986	-6.08399	0.0665659	1.03212e-08	-0.000438421	-0.00323509	0.13552	0.997422	ENSG00000168036.16	chr3_41190293_T_A_b38	-4544	139	190	0.470297	6.09e-06	0.213408	0.0456254	T	A
rs9872276:41231968:C:T	3	41231968	ENSG00000168036	CTNNB1	4360	ENSG00000168036	CTNNB1	41236232	41301587	4264	protein_coding	C	T	0.47619	0.0186916	T	0.372222	0.0425532	1	44.2587	2.45107e-10	1099	0.00415642	-0.419858	-7.34075	0.0571956	6.13006e-12	-0.379383	-2.69142	0.14096	0.0108368	-0.404986	-6.08399	0.0665659	1.03212e-08	-0.000438421	-0.00323509	0.13552	0.997422	ENSG00000168036.16	chr3_41190477_C_T_b38	-4360	139	190	0.470297	6.09e-06	0.213408	0.0456254	C	T
rs9890539	17	16221319	ENSG00000108474	PIGL	0	ENSG00000166582	CENPV	16245848	16256970	24529	protein_coding	C	T	0.495238	0.0186916	T	0.379121	0.0319149	1	43.6231	3.36793e-10	800	0.00415737	-0.408223	-6.27664	0.0650385	2.31198e-09	-0.429238	-4.24233	0.10118	0.000154012	-0.414032	-5.06219	0.0817891	1.2641e-06	-0.0707251	-0.470733	0.150245	0.63838	ENSG00000166582.9	chr17_16318005_T_C_b38	-35494	141	184	0.455446	3.34e-22	-0.572735	0.0506824	T	C
rs116615170:36707768:G:A	19	36707768	ENSG00000196357|ENSG00000167635	ZNF565|ZNF146	0	ENSG00000267053	AC092296.2	36795466	36812176	87698	lncRNA	A	G	0.389474	0.11215	G	0.277778	0.0425532	0	44.0532	2.71625e-10	992	0.00415764	0.464752	6.57324	0.0707036	4.66868e-10	0.316778	2.01421	0.157272	0.0517237	0.522875	6.32425	0.0826778	3.10443e-09	-0.134531	-0.820894	0.163884	0.412752	ENSG00000267053.6	chr19_36216866_G_A_b38	-87714	115	132	0.326733	0.852212	-0.0165988	0.0889564	G	A
rs10412065	19	10093028	ENSG00000080573	COL5A3	0	ENSG00000080573	COL5A3	10070237	10121180	0	protein_coding	C	T	0.401042	0.102804	T	0.129213	0.0531915	0	44.4746	2.20022e-10	1226	0.00416219	-0.673058	-6.75863	0.099585	1.68024e-10	-0.90104	-4.60615	0.195617	5.23972e-05	-0.560288	-4.82266	0.116178	3.60547e-06	-0.072348	-0.366456	0.197426	0.714439	ENSG00000080573.6	chr19_9982352_T_C_b38	-28119	132	173	0.428218	3.36e-12	-0.423244	0.0562106	T	C
rs12499266	4	39119753	ENSG00000109790|ENSG00000249207	KLHL5|RP11-360F5.1	0	ENSG00000249685	AC079921.2	39135533	39137228	15780	lncRNA	T	C	0.584112	0	C	0.38172	0.0106383	1	44.8353	1.83715e-10	1471	0.00416988	-0.577447	-7.16132	0.0806341	1.72798e-11	-0.569166	-2.43951	0.233311	0.0199158	-0.583841	-6.23571	0.0936287	4.84732e-09	0.07848	0.408986	0.191889	0.683018	ENSG00000249685.1	chr4_39118133_T_C_b38	-15780	136	169	0.418317	1.47e-07	0.434944	0.0791185	T	C
rs4916052:65865940:C:T	1	65865940	ENSG00000116675	DNAJC6	0	ENSG00000213625	LEPROT	65886270	65901690	20330	protein_coding	T	C	0.432039	0.0373832	C	0.255814	0.0851064	1	44.6285	2.03726e-10	1327	0.00417141	-0.601445	-6.65385	0.0903907	2.99989e-10	-0.872063	-4.56289	0.191121	5.96171e-05	-0.512782	-4.8794	0.105091	2.82105e-06	-0.124085	-0.589083	0.210641	0.556516	ENSG00000213625.8	chr1_65400257_C_T_b38	-20330	127	154	0.381188	2.78e-27	-0.465846	0.0354794	C	T
rs2838554:45784632:G:C	21	45784632	ENSG00000142185	TRPM2	0	ENSG00000142185	TRPM2	45770046	45862964	0	protein_coding	G	C	0.169811	0.00934579	C	0.107527	0.0106383	1	45.0426	1.65625e-10	1634	0.00417585	0.539483	6.91546	0.0780111	6.98947e-11	0.540618	1.2561	0.430393	0.217398	0.519923	6.59278	0.0788625	7.88217e-10	0.14214	0.462142	0.307567	0.644517	ENSG00000142185.16	chr21_44364749_G_C_b38	14586	75	86	0.212871	1.27e-25	-0.549847	0.0438729	G	C
rs12774592:120876844:G:A	10	120876844	ENSG00000119979	FAM45A	0	ENSG00000119979	DENND10	120863598	120897496	0	protein_coding	G	A	0.415888	0	A	0.427778	0.0425532	1	44.8261	1.84558e-10	1469	0.00418332	0.425066	6.83441	0.062195	1.10135e-10	0.504675	3.42914	0.147173	0.00156731	0.417535	5.7504	0.0726097	5.24524e-08	0.104389	0.63546	0.164274	0.525906	ENSG00000119979.16	chr10_119117332_G_A_b38	13240	126	164	0.405941	0.237426	0.0721679	0.0608586	G	A
rs6070062:37042995:A:G	20	37042995	ENSG00000224635	RP4-564F22.5	0	ENSG00000200354	SNORA71D	37062508	37062641	19513	snoRNA	G	A	0.210526	0.11215	A	0.551724	0.0744681	0	44.2674	2.44037e-10	1111	0.00418347	0.516776	6.58827	0.0784388	4.30016e-10	0.557631	3.89418	0.143196	0.000423538	0.489065	5.3947	0.0906566	2.80067e-07	-0.0307472	-0.179735	0.17107	0.857556	-	-	-	-	-	-	-	-	-	-	-
rs62214054:47593728:C:A	21	47593728	ENSG00000160284	SPATC1L	0	ENSG00000160284	SPATC1L	47581062	47604390	0	protein_coding	C	A	0.17757	0	A	0.360215	0.0106383	1	45.2051	1.52699e-10	1777	0.00418687	0.587476	6.66323	0.0881669	2.84872e-10	0.568872	2.73151	0.208262	0.00980987	0.625858	6.14361	0.101871	7.67821e-09	0.119533	0.576437	0.207365	0.565013	ENSG00000160284.14	chr21_46173814_C_A_b38	-10662	87	103	0.25495	2.85e-09	-0.473465	0.075282	C	A
rs8133740:47594377:G:C	21	47594377	ENSG00000160284	SPATC1L	0	ENSG00000160284	SPATC1L	47581062	47604390	0	protein_coding	G	C	0.17757	0	C	0.360215	0.0106383	1	45.2051	1.52699e-10	1777	0.00418687	0.587476	6.66323	0.0881669	2.84872e-10	0.568872	2.73151	0.208262	0.00980987	0.625858	6.14361	0.101871	7.67821e-09	0.119533	0.576437	0.207365	0.565013	ENSG00000160284.14	chr21_46174463_G_C_b38	-10013	87	103	0.25495	2.85e-09	-0.473465	0.075282	G	C
rs8129994:47594088:G:C	21	47594088	ENSG00000160284	SPATC1L	0	ENSG00000160284	SPATC1L	47581062	47604390	0	protein_coding	G	C	0.17757	0	C	0.360215	0.0106383	1	45.2051	1.52699e-10	1777	0.00418687	0.587476	6.66323	0.0881669	2.84872e-10	0.568872	2.73151	0.208262	0.00980987	0.625858	6.14361	0.101871	7.67821e-09	0.119533	0.576437	0.207365	0.565013	ENSG00000160284.14	chr21_46174174_G_C_b38	-10302	87	103	0.25495	2.85e-09	-0.473465	0.075282	G	C
rs79562167:20782695:TG:T	14	20782695	-	-	-	ENSG00000100814	CCNB1IP1	20779527	20801471	0	protein_coding	T	TG	0.386792	0.00934579	TG	0.538043	0.0212766	1	45.1329	1.58316e-10	1715	0.00418943	0.475045	5.82271	0.081585	2.44747e-08	0.810755	5.35432	0.151421	5.48521e-06	0.385595	4.0576	0.0950302	8.14931e-05	0.47117	2.52737	0.186427	0.0123203	-	-	-	-	-	-	-	-	-	-	-
rs74065008:28846894:G:A	1	28846894	ENSG00000180198	RCC1	0	ENSG00000200087	SNORA73B	28835071	28835274	11620	snoRNA	G	A	0.00943396	0.00934579	A	0.23913	0.0212766	0	43.8024	3.07918e-10	882	0.00419053	0.827868	6.16731	0.134235	4.12265e-09	0.050543	0.13256	0.381286	0.895301	0.988691	6.61701	0.149417	6.95558e-10	-0.69772	-2.30227	0.303057	0.0224212	ENSG00000200087.1	chr1_28520382_G_A_b38	11823	16	18	0.0445545	0.689156	0.0976828	0.243769	G	A
rs75110869:28847312:G:A	1	28847312	ENSG00000180198	RCC1	0	ENSG00000200087	SNORA73B	28835071	28835274	12038	snoRNA	G	A	0.00943396	0.00934579	A	0.23913	0.0212766	0	43.8024	3.07918e-10	882	0.00419053	0.827868	6.16731	0.134235	4.12265e-09	0.050543	0.13256	0.381286	0.895301	0.988691	6.61701	0.149417	6.95558e-10	-0.69772	-2.30227	0.303057	0.0224212	ENSG00000200087.1	chr1_28520800_G_A_b38	12241	16	18	0.0445545	0.689156	0.0976828	0.243769	G	A
rs75817949:28850484:C:T	1	28850484	ENSG00000180198	RCC1	0	ENSG00000200087	SNORA73B	28835071	28835274	15210	snoRNA	C	T	0.00943396	0.00934579	T	0.23913	0.0212766	0	43.8024	3.07918e-10	882	0.00419053	0.827868	6.16731	0.134235	4.12265e-09	0.050543	0.13256	0.381286	0.895301	0.988691	6.61701	0.149417	6.95558e-10	-0.69772	-2.30227	0.303057	0.0224212	ENSG00000200087.1	chr1_28523972_C_T_b38	15413	16	18	0.0445545	0.689156	0.0976828	0.243769	C	T
rs6139042:3223713:C:T	20	3223713	-	SLC4A11	3877	ENSG00000088854	C20orf194	3229951	3388272	6238	protein_coding	C	T	0.158416	0.0560748	T	0.134831	0.0531915	1	44.8422	1.83082e-10	1484	0.00419222	-0.534936	-6.18668	0.0864658	3.72283e-09	-0.719306	-4.86953	0.147716	2.37781e-05	-0.487544	-4.59672	0.106063	9.39946e-06	-0.226955	-1.11409	0.203714	0.266672	ENSG00000088854.12	chr20_3243067_C_T_b38	-164558	76	85	0.210396	9.71e-12	0.375586	0.0511603	C	T
rs11227522:66305728:A:C	11	66305728	ENSG00000174165	ZDHHC24	0	ENSG00000174080	CTSF	66330935	66336312	25207	protein_coding	A	C	0.216981	0.00934579	C	0.25	0.0212766	1	43.1845	4.19387e-10	648	0.0041933	-0.484439	-6.10771	0.0793161	5.63585e-09	-0.846718	-4.25565	0.198963	0.000148102	-0.455981	-5.00739	0.0910617	1.61123e-06	-0.0500967	-0.272914	0.183562	0.78522	ENSG00000174080.10	chr11_66538257_A_C_b38	-30584	78	88	0.217822	8.91e-11	0.314254	0.0452767	A	C
rs55777955:5014368:T:A	17	5014368	ENSG00000167840	ZNF232	0	ENSG00000234327	AC012146.1	5014763	5018299	395	lncRNA	T	A	0.0865385	0.0280374	A	0.211957	0.0212766	1	44.9436	1.74031e-10	1562	0.00419443	0.535482	6.91607	0.0774258	6.9656e-11	0.779752	3.57929	0.217851	0.00103371	0.531718	5.66854	0.0938017	7.75523e-08	0.25182	1.1021	0.228491	0.271835	ENSG00000234327.7	chr17_5111073_T_A_b38	-395	44	49	0.121287	7.08e-18	-0.621284	0.0639264	T	A
rs199599678:160076483:CAG:C	2	160076483	-	-	-	ENSG00000196151	WDSUB1	160092304	160143310	15821	protein_coding	CAG	C	0.32243	0	C	0.195652	0.0212766	1	44.8848	1.79223e-10	1518	0.00419788	0.616618	6.66537	0.0925108	2.8154e-10	0.626104	2.85195	0.219535	0.00724369	0.656783	6.06227	0.108339	1.1491e-08	-0.184665	-0.853242	0.216428	0.394617	-	-	-	-	-	-	-	-	-	-	-
rs16857329:44662171:T:C	4	44662171	ENSG00000177752	YIPF7	0	ENSG00000272936	AC096586.1	44706422	44706982	44251	lncRNA	C	T	0.372642	0.00934579	T	0.629032	0.0106383	1	44.8849	1.79213e-10	1519	0.00420042	-0.677642	-7.14963	0.09478	1.84782e-11	-0.774269	-3.74024	0.207011	0.000657139	-0.612713	-5.55837	0.110232	1.30584e-07	-0.123856	-0.59185	0.209269	0.554666	-	-	-	-	-	-	-	-	-	-	-
rs113362373:24227357:A:G	2	24227357	ENSG00000173960	UBXN2A	0	ENSG00000173960	UBXN2A	24150155	24227779	0	protein_coding	A	G	0.154206	0	G	0.111702	0	1	44.4428	2.23551e-10	1218	0.00420137	0.549	7.01471	0.0782642	3.98892e-11	0.779045	4.47561	0.174065	7.73041e-05	0.47707	4.94082	0.0965567	2.15861e-06	0.466944	2.78642	0.167579	0.00587897	ENSG00000173960.13	chr2_24004487_A_G_b38	77202	45	50	0.123762	0.645754	-0.023807	0.0516949	A	G
rs8103531:41891974:C:T	19	41891974	ENSG00000255730|ENSG00000248098	CTC-435M10.3|BCKDHA	0	ENSG00000105341	DMAC2	41937223	41946622	45249	protein_coding	T	C	0.42233	0.0373832	C	0.382353	0.0957447	1	44.1586	2.57676e-10	1057	0.00420256	0.477967	6.56851	0.0727664	4.79097e-10	0.576138	3.93772	0.146312	0.000373689	0.474962	5.35285	0.0887307	3.39657e-07	0.0913341	0.525215	0.173899	0.600056	ENSG00000105341.18	chr19_41386069_C_T_b38	-54648	147	180	0.445545	7.74e-10	0.446137	0.0682332	C	T
rs10787634:117940982:C:G	10	117940982	ENSG00000151892	GFRA1	0	ENSG00000151892	GFRA1	117816436	118032979	0	protein_coding	G	C	0.424528	0.00934579	C	0.516129	0.0106383	1	45.1519	1.56814e-10	1737	0.00420292	0.496636	6.77551	0.0732987	1.52973e-10	0.593575	2.5028	0.237164	0.0171408	0.491277	6.23602	0.0787806	4.8398e-09	-0.0094973	-0.0526949	0.180232	0.958031	ENSG00000151892.14	chr10_116181470_C_G_b38	-91997	132	164	0.405941	1.23e-12	0.455252	0.0590843	C	G
rs10510016:117941574:G:A	10	117941574	ENSG00000151892	GFRA1	0	ENSG00000151892	GFRA1	117816436	118032979	0	protein_coding	A	G	0.424528	0.00934579	G	0.516129	0.0106383	1	45.1519	1.56814e-10	1737	0.00420292	0.496636	6.77551	0.0732987	1.52973e-10	0.593575	2.5028	0.237164	0.0171408	0.491277	6.23602	0.0787806	4.8398e-09	-0.0094973	-0.0526949	0.180232	0.958031	ENSG00000151892.14	chr10_116182062_G_A_b38	-91405	132	164	0.405941	1.23e-12	0.455252	0.0590843	G	A
rs3781543:117940225:A:T	10	117940225	ENSG00000151892	GFRA1	0	ENSG00000151892	GFRA1	117816436	118032979	0	protein_coding	T	A	0.424528	0.00934579	A	0.516129	0.0106383	1	45.1519	1.56814e-10	1737	0.00420292	0.496636	6.77551	0.0732987	1.52973e-10	0.593575	2.5028	0.237164	0.0171408	0.491277	6.23602	0.0787806	4.8398e-09	-0.0094973	-0.0526949	0.180232	0.958031	ENSG00000151892.14	chr10_116180713_A_T_b38	-92754	132	164	0.405941	1.23e-12	0.455252	0.0590843	A	T
rs7915221	10	117939719	ENSG00000151892	GFRA1	0	ENSG00000151892	GFRA1	117816436	118032979	0	protein_coding	A	G	0.424528	0.00934579	G	0.516129	0.0106383	1	45.1519	1.56814e-10	1737	0.00420292	0.496636	6.77551	0.0732987	1.52973e-10	0.593575	2.5028	0.237164	0.0171408	0.491277	6.23602	0.0787806	4.8398e-09	-0.0094973	-0.0526949	0.180232	0.958031	ENSG00000151892.14	chr10_116180207_G_A_b38	-93260	132	164	0.405941	1.23e-12	0.455252	0.0590843	G	A
rs7610260:195682526:A:T	3	195682526	-	RP11-480A16.1	2960	ENSG00000242086	MUC20-OT1	195384933	195466835	215691	lncRNA	T	A	0.35	0.0654206	A	0.140449	0.0531915	1	44.5813	2.0859e-10	1306	0.00420342	0.617055	7.0861	0.0870796	2.6574e-11	0.595924	2.70886	0.219991	0.0103784	0.600808	6.10273	0.098449	9.40609e-09	0.029863	0.148786	0.200712	0.881883	-	-	-	-	-	-	-	-	-	-	-
rs2508015	6	31010200	ENSG00000261272	MUC22	7021	ENSG00000228789	HCG22	31021227	31027667	11027	lncRNA	G	A	0.364486	0	A	0.56383	0	1	45.6815	1.20332e-10	4977	0.00420965	-0.582118	-6.93018	0.0839975	6.43331e-11	-0.461986	-2.99444	0.154281	0.00502091	-0.60001	-6.05928	0.0990234	1.16621e-08	-0.0229719	-0.12809	0.179342	0.898216	ENSG00000228789.6	chr6_31042423_G_A_b38	-11027	144	174	0.430693	3.22e-08	0.494063	0.0850355	G	A
rs2768938:90436943:A:G	6	90436943	ENSG00000112159	MDN1	0	ENSG00000083099	LYRM2	90277863	90348468	88475	protein_coding	A	G	0.240566	0.00934579	G	0.138298	0	1	44.8452	1.82804e-10	1493	0.00421125	-0.509214	-6.03405	0.0843902	8.27244e-09	-0.717084	-4.90838	0.146094	2.11513e-05	-0.466413	-4.55554	0.102384	1.11565e-05	-0.303191	-1.52994	0.198171	0.12772	ENSG00000083099.10	chr6_89727224_A_G_b38	88471	83	92	0.227723	2.33e-20	0.544683	0.0512344	A	G
rs9996382	4	120151012	ENSG00000145390	USP53	0	ENSG00000245958	AC093752.1	120375946	120473180	224934	transcribed_unprocessed_pseudogene	G	A	0.425234	0	A	0.21978	0.0319149	1	44.9104	1.76945e-10	1544	0.00421552	0.454611	7.00889	0.0648621	4.12283e-11	0.368463	2.45402	0.150147	0.0192459	0.444858	6.23604	0.0713367	4.83931e-09	-0.0451558	-0.31784	0.142071	0.750961	ENSG00000245958.6	chr4_119229857_A_G_b38	-224934	99	123	0.304455	3.83e-20	0.645423	0.0611621	A	G
rs369581157:130201484:AACG:A	9	130201484	-	-	-	ENSG00000197958	RPL12	130209953	130213685	8469	protein_coding	A	AACG	0.448113	0.00934579	AACG	0.494681	0	1	43.5965	3.41304e-10	801	0.00421832	0.278974	6.71091	0.0415703	2.1893e-10	0.308514	3.46791	0.0889627	0.00140849	0.295077	5.61873	0.0525167	9.82269e-08	0.017002	0.173612	0.097931	0.862358	-	-	-	-	-	-	-	-	-	-	-
rs34312937:130201480:AC:A	9	130201480	-	-	-	ENSG00000197958	RPL12	130209953	130213685	8473	protein_coding	A	AC	0.448113	0.00934579	AC	0.494681	0	1	43.5965	3.41304e-10	801	0.00421832	0.278974	6.71091	0.0415703	2.1893e-10	0.308514	3.46791	0.0889627	0.00140849	0.295077	5.61873	0.0525167	9.82269e-08	0.017002	0.173612	0.097931	0.862358	-	-	-	-	-	-	-	-	-	-	-
rs10923746	1	80004608	-	-	-	ENSG00000231365	WARS2-AS1	119683014	119818596	39678406	lncRNA	A	G	0.429907	0	G	0.446809	0	1	45.009	1.68433e-10	1624	0.00422065	0.412792	6.48075	0.0636951	7.72505e-10	0.583868	4.47088	0.130594	7.83973e-05	0.381322	5.00202	0.0762336	1.64982e-06	0.0837682	0.57469	0.145763	0.566192	ENSG00000231365.5	chr1_119073655_A_G_b38	-66804	127	158	0.391089	7.12e-07	-0.470237	0.0911181	A	G
rs2856725	6	32666738	ENSG00000235040	MTCO3P1	7163	ENSG00000179344	HLA-DQB1	32627244	32636160	30578	protein_coding	T	C	0.404762	0.0186916	C	0.420213	0	1	45.6758	1.20679e-10	5530	0.00422182	-0.592681	-6.59466	0.0898729	4.15228e-10	-0.794534	-4.67122	0.170091	4.31325e-05	-0.529123	-4.88421	0.108333	2.76275e-06	-0.232287	-1.11056	0.209162	0.268184	ENSG00000179344.16	chr6_32698961_C_T_b38	30578	122	145	0.358911	1.27e-10	-0.527557	0.0767244	C	T
rs7564890:73641853:T:C	2	73641853	ENSG00000116127	ALMS1	0	ENSG00000163016	ALMS1P1	73868210	73924636	226357	transcribed_unprocessed_pseudogene	T	C	0.254717	0.00934579	C	0.55914	0.0106383	1	43.9381	2.87719e-10	951	0.00422197	-0.360306	-6.42207	0.0561043	1.061e-09	-0.443366	-3.63735	0.121893	0.000878545	-0.354329	-5.54146	0.0639415	1.41386e-07	-0.0185297	-0.148337	0.124916	0.882236	ENSG00000163016.9	chr2_73414725_T_C_b38	-230194	75	86	0.212871	3.83e-07	0.437726	0.0826735	T	C
rs12944550:80140298:C:T	17	80140298	ENSG00000176155	CCDC57	0	ENSG00000176155	CCDC57	80059336	80170706	0	protein_coding	C	T	0.490654	0	T	0.354839	0.0106383	1	44.2892	2.41397e-10	1134	0.00422388	0.39082	7.24707	0.053928	1.05483e-11	0.266562	1.9232	0.138604	0.0626212	0.395061	6.37107	0.0620087	2.44963e-09	-0.127288	-0.961404	0.132398	0.337591	ENSG00000176155.18	chr17_82182422_C_T_b38	-30408	133	167	0.413366	1.98e-14	-0.260161	0.030921	C	T
rs7874026:95625243:G:A	9	95625243	ENSG00000187984|ENSG00000127081	ANKRD19P|ZNF484	0	ENSG00000127081	ZNF484	95606464	95640320	0	protein_coding	G	A	0.334906	0.00934579	A	0.427778	0.0425532	1	43.8836	2.95667e-10	926	0.00422454	0.544934	6.52	0.0835789	6.24194e-10	0.537767	3.18433	0.168879	0.00304366	0.593864	5.80892	0.102233	3.95835e-08	-0.0310708	-0.149284	0.208132	0.88149	ENSG00000127081.13	chr9_92862961_G_A_b38	-15077	116	142	0.351485	0.122575	-0.0808081	0.0520617	G	A
rs34920162:95624901:G:GA	9	95624901	-	-	-	ENSG00000127081	ZNF484	95606464	95640320	0	protein_coding	G	GA	0.334906	0.00934579	GA	0.427778	0.0425532	1	43.8836	2.95667e-10	926	0.00422454	0.544934	6.52	0.0835789	6.24194e-10	0.537767	3.18433	0.168879	0.00304366	0.593864	5.80892	0.102233	3.95835e-08	-0.0310708	-0.149284	0.208132	0.88149	-	-	-	-	-	-	-	-	-	-	-
rs1022833:95626631:C:T	9	95626631	ENSG00000187984|ENSG00000127081	ANKRD19P|ZNF484	0	ENSG00000127081	ZNF484	95606464	95640320	0	protein_coding	C	T	0.334906	0.00934579	T	0.427778	0.0425532	1	43.8836	2.95667e-10	926	0.00422454	0.544934	6.52	0.0835789	6.24194e-10	0.537767	3.18433	0.168879	0.00304366	0.593864	5.80892	0.102233	3.95835e-08	-0.0310708	-0.149284	0.208132	0.88149	ENSG00000127081.13	chr9_92864349_C_T_b38	-13689	114	141	0.34901	0.128461	-0.078901	0.0516365	C	T
rs11134173:6659696:C:A	5	6659696	ENSG00000145545	SRD5A1	0	ENSG00000037474	NSUN2	6599352	6633404	26292	protein_coding	C	A	0.409524	0.0186916	A	0.209677	0.0106383	1	45.3881	1.39345e-10	1965	0.00422494	0.573003	6.64312	0.0862551	3.18238e-10	0.612815	3.80944	0.160867	0.00053975	0.620931	5.55664	0.111746	1.31652e-07	0.0961706	0.511146	0.188147	0.609852	ENSG00000037474.14	chr5_6659583_C_A_b38	26292	113	136	0.336634	1.09e-11	-0.556326	0.0759891	C	A
rs11881193:44421516:G:T	19	44421516	ENSG00000267191|ENSG00000124459	RP11-15A1.2|ZNF45	0	ENSG00000176222	ZNF404	44376517	44405537	15979	protein_coding	G	T	0.476636	0	T	0.170213	0	1	44.4263	2.254e-10	1215	0.00422567	-0.599289	-6.8337	0.0876962	1.10573e-10	-0.508106	-2.49471	0.203673	0.0174746	-0.637056	-6.18083	0.10307	6.37839e-09	0.00253321	0.0137704	0.18396	0.989028	ENSG00000176222.8	chr19_43917364_G_T_b38	33313	138	175	0.433168	2.54e-11	0.382392	0.053342	G	T
rs17713001:44421225:C:T	19	44421225	ENSG00000267191|ENSG00000124459	RP11-15A1.2|ZNF45	0	ENSG00000176222	ZNF404	44376517	44405537	15688	protein_coding	C	T	0.476636	0	T	0.170213	0	1	44.4263	2.254e-10	1215	0.00422567	-0.599289	-6.8337	0.0876962	1.10573e-10	-0.508106	-2.49471	0.203673	0.0174746	-0.637056	-6.18083	0.10307	6.37839e-09	0.00253321	0.0137704	0.18396	0.989028	ENSG00000176222.8	chr19_43917073_C_T_b38	33022	138	175	0.433168	2.54e-11	0.382392	0.053342	C	T
rs2284245:44422589:A:T	19	44422589	ENSG00000267191|ENSG00000124459	RP11-15A1.2|ZNF45	0	ENSG00000176222	ZNF404	44376517	44405537	17052	protein_coding	A	T	0.476636	0	T	0.170213	0	1	44.4263	2.254e-10	1215	0.00422567	-0.599289	-6.8337	0.0876962	1.10573e-10	-0.508106	-2.49471	0.203673	0.0174746	-0.637056	-6.18083	0.10307	6.37839e-09	0.00253321	0.0137704	0.18396	0.989028	ENSG00000176222.8	chr19_43918437_A_T_b38	34386	138	175	0.433168	2.54e-11	0.382392	0.053342	A	T
rs227376:103619061:C:A	4	103619061	ENSG00000109323	MANBA	0	ENSG00000109323	MANBA	103551927	103682151	0	protein_coding	A	C	0.28972	0	C	0.327778	0.0425532	1	44.3273	2.36832e-10	1157	0.00422804	0.50123	6.68291	0.0750018	2.55569e-10	0.543712	3.81563	0.142496	0.000530312	0.48198	5.45604	0.0883389	2.10751e-07	0.0504071	0.299636	0.168227	0.764787	ENSG00000109323.8	chr4_102697904_C_A_b38	-63090	111	138	0.341584	0.837187	0.00879053	0.0427089	C	A
rs11650283:16239832:A:C	17	16239832	ENSG00000108474	PIGL	0	ENSG00000214941	ZSWIM7	15879874	15903031	336801	protein_coding	A	C	0.444444	0.0747664	C	0.155914	0.0106383	1	43.846	3.0127e-10	910	0.00423022	0.600506	6.07348	0.0988735	6.73857e-09	0.280363	1.15891	0.241919	0.254337	0.692482	6.51943	0.106218	1.14949e-09	-0.52779	-2.49906	0.211196	0.013314	ENSG00000214941.7	chr17_16336518_A_C_b38	342688	142	188	0.465347	2.35e-07	-0.324414	0.0600878	A	C
rs12945877:16238203:C:T	17	16238203	ENSG00000108474	PIGL	0	ENSG00000214941	ZSWIM7	15879874	15903031	335172	protein_coding	C	T	0.444444	0.0747664	T	0.155914	0.0106383	1	43.846	3.0127e-10	910	0.00423022	0.600506	6.07348	0.0988735	6.73857e-09	0.280363	1.15891	0.241919	0.254337	0.692482	6.51943	0.106218	1.14949e-09	-0.52779	-2.49906	0.211196	0.013314	ENSG00000214941.7	chr17_16334889_C_T_b38	341059	142	188	0.465347	2.35e-07	-0.324414	0.0600878	C	T
rs13409366:73846767:A:G	2	73846767	ENSG00000116127	ALMS1	8847	ENSG00000163016	ALMS1P1	73868210	73924636	21443	transcribed_unprocessed_pseudogene	A	G	0.257009	0	G	0.570652	0.0212766	1	43.9327	2.88489e-10	951	0.00423327	-0.359041	-6.41832	0.05594	1.08269e-09	-0.455391	-3.68098	0.123715	0.000777019	-0.347711	-5.51209	0.0630816	1.62252e-07	-0.0363628	-0.28879	0.125914	0.773062	ENSG00000163016.9	chr2_73619640_A_G_b38	-25279	75	86	0.212871	2.99e-07	0.430034	0.0804189	A	G
rs7596773:73846000:C:T	2	73846000	ENSG00000116127	ALMS1	8080	ENSG00000163016	ALMS1P1	73868210	73924636	22210	transcribed_unprocessed_pseudogene	C	T	0.257009	0	T	0.570652	0.0212766	1	43.9327	2.88489e-10	951	0.00423327	-0.359041	-6.41832	0.05594	1.08269e-09	-0.455391	-3.68098	0.123715	0.000777019	-0.347711	-5.51209	0.0630816	1.62252e-07	-0.0363628	-0.28879	0.125914	0.773062	ENSG00000163016.9	chr2_73618873_C_T_b38	-26046	74	85	0.210396	1.52e-07	0.438988	0.0799429	C	T
rs2052068:28919759:G:A	10	28919759	ENSG00000095787	WAC	7718	ENSG00000254635	WAC-AS1	28811581	28821995	97764	lncRNA	G	A	0.245	0.0654206	A	0.0645161	0.0106383	1	45.4689	1.33832e-10	2050	0.00423331	-0.767684	-6.68464	0.114843	2.53147e-10	-1.07136	-3.08802	0.34694	0.00392987	-0.726883	-5.99442	0.12126	1.60497e-08	-0.396367	-1.28545	0.308348	0.200224	ENSG00000254635.5	chr10_28630830_G_A_b38	98338	85	101	0.25	0.174905	0.0904042	0.0663477	G	A
rs2765542:119560326:T:A	1	119560326	ENSG00000116874	WARS2	13513	ENSG00000231365	WARS2-AS1	119683014	119818596	122688	lncRNA	T	A	0.273585	0.00934579	A	0.367021	0	1	45.001	1.69103e-10	1624	0.00423744	0.487171	6.80348	0.0716062	1.30903e-10	0.448725	2.00854	0.223409	0.052351	0.495273	6.40053	0.07738	2.10932e-09	-0.0916696	-0.496407	0.184666	0.620191	ENSG00000231365.5	chr1_119017703_T_A_b38	-122756	85	97	0.240099	6.67e-14	-0.760742	0.0926851	T	A
rs2429449:44296224:C:T	17	44296224	-	-	-	ENSG00000265411	RN7SL656P	44397045	44397325	100821	misc_RNA	C	T	0.186916	0	T	0.0274725	0.0319149	0	44.6533	2.0121e-10	1365	0.00423787	-0.743977	-6.1207	0.121551	5.26551e-09	-1.07634	-4.49844	0.239269	7.22303e-05	-0.697625	-4.94139	0.14118	2.15323e-06	-0.0797637	-0.302663	0.26354	0.762483	-	-	-	-	-	-	-	-	-	-	-
rs60259312:20432511:A:G	16	20432511	ENSG00000183549	ACSM5	0	ENSG00000183549	ACSM5	20420856	20452658	0	protein_coding	A	G	0.0140187	0	G	0.202247	0.0531915	0	44.5183	2.15262e-10	1276	0.00423823	-0.927294	-7.11025	0.130416	2.31506e-11	-1.33704	-3.71524	0.359879	0.000705344	-0.828845	-5.54214	0.149553	1.40935e-07	-0.500935	-1.34283	0.373044	0.180955	ENSG00000183549.10	chr16_20421189_A_G_b38	11655	19	22	0.0544554	4.05e-07	0.771359	0.14602	A	G
rs7532510:119594236:A:G	1	119594236	ENSG00000116874|ENSG00000224238	WARS2|WARS2-IT1	0	ENSG00000231365	WARS2-AS1	119683014	119818596	88778	lncRNA	A	G	0.271028	0	G	0.287234	0	1	44.9989	1.69279e-10	1624	0.00424185	0.503218	6.85851	0.0733713	9.62361e-11	0.541829	2.33835	0.231714	0.0252092	0.50044	6.28737	0.0795945	3.73903e-09	-0.0688545	-0.357211	0.192756	0.721336	ENSG00000231365.5	chr1_119051613_A_G_b38	-88846	86	96	0.237624	3.49e-14	-0.778515	0.0935985	A	G
rs269824	19	12267531	ENSG00000213297|ENSG00000257591	ZNF625-ZNF20|ZNF625	0	ENSG00000234773	AC012618.3	12305830	12348582	38299	transcribed_unprocessed_pseudogene	T	C	0	0	C	0.155914	0.0106383	0	43.7584	3.14764e-10	874	0.00424485	-0.893043	-6.34082	0.14084	1.64162e-09	-1.06732	-3.97702	0.268371	0.000333647	-0.88649	-5.28599	0.167706	4.61367e-07	-0.599642	-1.80058	0.333028	0.0733809	ENSG00000234773.7	chr19_12156716_T_C_b38	-38299	4	5	0.0123762	0.522422	0.162131	0.252931	T	C
rs11642388:2700000:C:A	16	2700000	-	CTD-3126B10.4	4785	ENSG00000261613	AC093525.6	2604061	2606061	93939	lncRNA	C	A	0.118812	0.0560748	A	0.238372	0.0851064	1	43.8119	3.0646e-10	898	0.00424635	0.621867	6.55113	0.0949251	5.26802e-10	0.865116	2.84957	0.303595	0.00728777	0.610815	5.97426	0.102241	1.77169e-08	0.14153	0.523148	0.270536	0.601491	-	-	-	-	-	-	-	-	-	-	-
rs11642432:2700097:C:T	16	2700097	-	CTD-3126B10.4	4882	ENSG00000261613	AC093525.6	2604061	2606061	94036	lncRNA	C	T	0.118812	0.0560748	T	0.238372	0.0851064	1	43.8119	3.0646e-10	898	0.00424635	0.621867	6.55113	0.0949251	5.26802e-10	0.865116	2.84957	0.303595	0.00728777	0.610815	5.97426	0.102241	1.77169e-08	0.14153	0.523148	0.270536	0.601491	-	-	-	-	-	-	-	-	-	-	-
rs112121747:94871148:G:A	5	94871148	ENSG00000198677	TTC37	0	ENSG00000198677	TTC37	94797459	94890681	0	protein_coding	G	A	0.122642	0.00934579	A	0.25	0	1	44.2146	2.50566e-10	1099	0.00424898	-0.469176	-6.34592	0.0739335	1.59744e-09	-0.249645	-1.38152	0.180703	0.175877	-0.564416	-6.50431	0.0867757	1.24213e-09	0.330224	1.93859	0.170342	0.0540566	ENSG00000198677.10	chr5_95535444_G_A_b38	-19563	48	53	0.131188	1.77e-11	0.449227	0.0621025	G	A
rs8074081:4992560:G:A	17	4992560	ENSG00000180787	ZFP3	0	ENSG00000234327	AC012146.1	5014763	5018299	22203	lncRNA	G	A	0.103774	0.00934579	A	0.233696	0.0212766	1	44.9177	1.76295e-10	1562	0.00424901	0.522576	7.15802	0.0730056	1.761e-11	0.54177	2.45711	0.22049	0.0191056	0.553676	6.23541	0.0887955	4.8546e-09	0.089802	0.414734	0.216529	0.678812	ENSG00000234327.7	chr17_5089265_G_A_b38	-22203	46	50	0.123762	6.7e-14	-0.560412	0.0682838	G	A
rs199974708:52194840:TA:T	15	52194840	-	-	-	ENSG00000138594	TMOD3	52121825	52239492	0	protein_coding	T	TA	0.396226	0.00934579	TA	0.413043	0.0212766	1	44.1403	2.6005e-10	1059	0.00424931	0.365399	6.86199	0.0532497	9.43806e-11	0.332067	4.0102	0.0828056	0.000303122	0.376667	5.29704	0.0711089	4.38675e-07	0.0182071	0.154321	0.117982	0.877523	-	-	-	-	-	-	-	-	-	-	-
rs2288863	19	56918598	ENSG00000198440	ZNF583	0	ENSG00000166770	ZNF667-AS1	56988619	57015731	70021	lncRNA	C	T	0.160377	0.00934579	T	0.0957447	0	1	45.0517	1.64872e-10	1671	0.00425098	-0.661869	-6.95357	0.0951839	5.638e-11	-0.432761	-2.01987	0.214252	0.0511035	-0.722795	-6.40092	0.11292	2.10514e-09	0.0388573	0.166792	0.232968	0.867714	ENSG00000166770.10	chr19_56407229_T_C_b38	-70021	65	72	0.178218	0.000537369	0.25995	0.0735981	T	C
rs77814301:52724797:C:CCTATCACAAGTG	13	52724797	-	-	-	ENSG00000136108	CKAP2	53029564	53050763	304767	protein_coding	CCTATCACAAGTG	C	0.325472	0.00934579	C	0.591398	0.0106383	1	43.9115	2.91564e-10	945	0.0042514	-0.416896	-5.71237	0.0729814	4.26935e-08	-0.00126391	-0.00680805	0.185649	0.994607	-0.513808	-6.62657	0.0775376	6.62008e-10	0.445675	2.83432	0.157242	0.00509703	-	-	-	-	-	-	-	-	-	-	-
rs1134727:52719662:A:G	13	52719662	ENSG00000136098	NEK3	0	ENSG00000136108	CKAP2	53029564	53050763	309902	protein_coding	G	A	0.325472	0.00934579	A	0.591398	0.0106383	1	43.9115	2.91564e-10	945	0.0042514	-0.416896	-5.71237	0.0729814	4.26935e-08	-0.00126391	-0.00680805	0.185649	0.994607	-0.513808	-6.62657	0.0775376	6.62008e-10	0.445675	2.83432	0.157242	0.00509703	ENSG00000136108.14	chr13_52145527_A_G_b38	-309902	114	141	0.34901	7.76e-09	-0.292035	0.0479228	A	G
rs34121958:28145078:T:TA	6	28145078	-	-	-	ENSG00000216901	ZNF603P	28143966	28144452	626	unprocessed_pseudogene	T	TA	0.235577	0.0280374	TA	0.340426	0	1	43.8943	2.94083e-10	938	0.00425636	-0.601023	-6.91024	0.0869756	7.1976e-11	-0.421144	-1.88171	0.223809	0.068213	-0.600442	-6.35244	0.0945214	2.69204e-09	0.191806	0.913651	0.209933	0.362077	-	-	-	-	-	-	-	-	-	-	-
rs521179	1	27478538	-	-	-	ENSG00000127472	PLA2G5	20354672	20418404	7060134	protein_coding	G	A	0.0841121	0	A	0.255435	0.0212766	1	45.1138	1.59835e-10	1728	0.0042617	0.735853	6.62651	0.111047	3.48664e-10	0.87095	3.16338	0.275323	0.00321857	0.742317	5.9251	0.125283	2.25307e-08	-0.147615	-0.542493	0.272104	0.588125	ENSG00000127472.10	chr1_20078672_G_A_b38	50493	33	38	0.0940594	1.02e-06	-0.456752	0.0898921	G	A
rs28624072:32527296:G:A	6	32527296	ENSG00000229391	HLA-DRB6	0	ENSG00000198502	HLA-DRB5	32485130	32498064	29232	protein_coding	A	G	0.116162	0.0747664	G	0.128049	0.12766	0	45.6559	1.21885e-10	5052	0.00426399	-0.846154	-7.05679	0.119906	3.14044e-11	-0.882034	-4.16019	0.212018	0.000195925	-0.841605	-5.32435	0.158067	3.87131e-07	-0.132008	-0.527285	0.250354	0.59862	-	-	-	-	-	-	-	-	-	-	-
rs2860181:6436305:C:T	19	6436305	ENSG00000125648	SLC25A23	0	ENSG00000125648	SLC25A23	6436090	6465214	0	protein_coding	T	C	0.596939	0.0841121	C	0.396552	0.0744681	1	44.5324	2.13753e-10	1293	0.00426459	0.315623	6.64618	0.0474894	3.12925e-10	0.133471	1.14879	0.116184	0.258433	0.359581	6.57364	0.0547004	8.69973e-10	-0.133822	-1.27854	0.104668	0.202643	ENSG00000125648.14	chr19_6436294_C_T_b38	-28909	143	187	0.462871	0.0227309	0.0661815	0.028776	C	T
rs2736176:31587561:G:C	6	31587561	ENSG00000204469	PRRC2A	936	ENSG00000200816	SNORA38	31590856	31590987	3295	snoRNA	G	C	0.29717	0.00934579	C	0.0478723	0	0	45.6548	1.21951e-10	4226	0.00426633	0.733098	6.83417	0.10727	1.10283e-10	0.649705	3.56596	0.182196	0.00107287	0.77585	5.73922	0.135184	5.53396e-08	-0.0384986	-0.182597	0.210839	0.855312	-	-	-	-	-	-	-	-	-	-	-
12:75698253:G:A	12	75698253	-	-	-	ENSG00000180481	GLIPR1L2	75784869	75826468	86616	protein_coding	G	A	0.353774	0.00934579	A	0.0430108	0.0106383	0	44.4713	2.2038e-10	1255	0.00426758	0.761865	6.82079	0.111698	1.18846e-10	0.996162	3.55979	0.279837	0.00109151	0.716959	5.63908	0.127141	8.91977e-08	-0.0787562	-0.28975	0.271808	0.772329	-	-	-	-	-	-	-	-	-	-	-
rs10437608:20385606:G:A	11	20385606	ENSG00000109854	HTATIP2	0	ENSG00000109854	HTATIP2	20385231	20405329	0	protein_coding	G	A	0.475248	0.0560748	A	0.384615	0.0319149	1	45.4425	1.35607e-10	2040	0.00426852	-0.435394	-6.83345	0.0637151	1.1073e-10	-0.435337	-2.86214	0.152102	0.00705826	-0.448103	-6.10333	0.0734194	9.37824e-09	0.118959	0.815613	0.145852	0.415759	ENSG00000109854.13	chr11_20364060_G_A_b38	375	148	193	0.477723	1.61e-23	0.548137	0.0465477	G	A
rs4311947:212880752:G:T	1	212880752	ENSG00000123685	BATF3	7425	ENSG00000198468	FLVCR1-DT	213025447	213031468	144695	lncRNA	T	G	0.245283	0.00934579	G	0.413793	0.0744681	1	44.2043	2.51854e-10	1099	0.00427083	0.604692	6.17622	0.0979064	3.93373e-09	0.625444	3.90196	0.160289	0.000414173	0.622812	5.38322	0.115695	2.95316e-07	-0.0132891	-0.0627791	0.211681	0.950009	ENSG00000198468.7	chr1_212707410_G_T_b38	-150678	101	114	0.282178	1.01e-11	0.753751	0.102771	G	T
rs6540758:212880754:A:G	1	212880754	ENSG00000123685	BATF3	7427	ENSG00000198468	FLVCR1-DT	213025447	213031468	144693	lncRNA	G	A	0.245283	0.00934579	A	0.413793	0.0744681	1	44.2043	2.51854e-10	1099	0.00427083	0.604692	6.17622	0.0979064	3.93373e-09	0.625444	3.90196	0.160289	0.000414173	0.622812	5.38322	0.115695	2.95316e-07	-0.0132891	-0.0627791	0.211681	0.950009	ENSG00000198468.7	chr1_212707412_A_G_b38	-150676	101	114	0.282178	1.01e-11	0.753751	0.102771	A	G
1:213062017:T:TTTGTTGTTGTTGTTGTTGTT	1	213062017	-	-	-	ENSG00000198468	FLVCR1-DT	213025447	213031468	30549	lncRNA	TTTGTTGTTGTTGTTGTTGTT	T	0.214286	0.0186916	T	0.532609	0.0212766	1	44.2042	2.51866e-10	1099	0.00427104	0.713064	7.17765	0.0993452	1.5734e-11	0.59612	3.38971	0.175862	0.00174639	0.70684	5.71962	0.123582	6.07821e-08	-0.0875691	-0.46745	0.187334	0.640722	-	-	-	-	-	-	-	-	-	-	-
rs2548787:65017997:A:G	5	65017997	ENSG00000197860	SGTB	0	ENSG00000113593	PPWD1	64859063	64883376	134621	protein_coding	A	G	0.238095	0.0186916	G	0.281915	0	1	44.6426	2.02294e-10	1369	0.0042732	-0.601064	-6.21764	0.0966709	3.16147e-09	-0.712744	-3.12771	0.22788	0.00353848	-0.636639	-5.90424	0.107827	2.49413e-08	0.116723	0.535521	0.217962	0.592926	ENSG00000113593.11	chr5_65722170_A_G_b38	158931	93	105	0.259901	0.000478331	-0.250116	0.0701574	A	G
rs3838582:100031110:CTT:C	2	100031110	-	-	-	ENSG00000241962	AC079447.1	99757948	99939204	91906	protein_coding	CTT	C	0.14486	0	C	0.276596	0	1	43.4781	3.62112e-10	766	0.00427995	-0.65222	-7.1237	0.0915563	2.14371e-11	-0.488418	-2.54351	0.192026	0.0155479	-0.660771	-6.08348	0.108617	1.03473e-08	0.178289	0.892278	0.199813	0.37339	-	-	-	-	-	-	-	-	-	-	-
rs2074481:30040706:G:C	6	30040706	ENSG00000204618	RNF39	0	ENSG00000176998	HCG4	29759530	29760527	280179	unprocessed_pseudogene	G	C	0.149533	0	C	0.265957	0	1	45.6482	1.22357e-10	3827	0.0042805	0.524823	5.70344	0.0920187	4.46454e-08	0.643495	4.11486	0.156383	0.000223647	0.604308	5.35874	0.112771	3.3057e-07	-0.00508025	-0.0246708	0.205922	0.980344	ENSG00000176998.4	chr6_30072929_G_C_b38	280493	57	64	0.158416	0.000742	-0.335726	0.0976186	G	C
rs71074244:48438878:G:GT	3	48438878	-	-	-	ENSG00000232112	TMA7	48481667	48485616	42789	protein_coding	G	GT	0.524272	0.0373832	GT	0.35	0.0425532	1	42.517	5.85518e-10	475	0.00429141	0.296687	7.07631	0.0419268	2.80999e-11	0.142312	1.31967	0.107839	0.195512	0.315999	6.38557	0.0494865	2.27585e-09	-0.0498528	-0.520554	0.0957687	0.603293	-	-	-	-	-	-	-	-	-	-	-
rs2896258:94564035:A:G	14	94564035	ENSG00000165948	IFI27L1	0	ENSG00000165948	IFI27L1	94547647	94570192	0	protein_coding	G	A	0.504762	0.0186916	A	0.215909	0.0638298	1	45.0539	1.64692e-10	1691	0.00429717	0.478326	7.1026	0.0673453	2.41854e-11	0.586885	3.75233	0.156405	0.000634973	0.437418	5.56542	0.0785958	1.26327e-07	0.24481	1.6414	0.149147	0.102395	ENSG00000165948.10	chr14_94097689_A_G_b38	16407	145	198	0.490099	1.17e-13	0.427155	0.052653	A	G
rs11639838:84231084:A:G	16	84231084	ENSG00000140955	ADAD2	310	ENSG00000140955	ADAD2	84224744	84230774	310	protein_coding	G	A	0.617925	0.00934579	A	0.324468	0	1	45.6399	1.22861e-10	3109	0.00429815	0.638918	7.22713	0.0884055	1.18347e-11	0.428995	1.75574	0.244338	0.0878818	0.640135	6.5236	0.098126	1.12517e-09	-0.126603	-0.630068	0.200935	0.52942	ENSG00000140955.10	chr16_84197478_A_G_b38	6340	132	175	0.433168	3.65e-25	0.815118	0.0659063	A	G
rs309118:136746224:G:C	2	136746224	ENSG00000231890	AC093391.2	0	ENSG00000076003	MCM6	136597196	136634013	112211	protein_coding	G	C	0.182243	0	C	0.292553	0	1	43.9168	2.90795e-10	959	0.00430301	0.6188	6.42894	0.0962523	1.0224e-09	0.490638	1.84254	0.266284	0.073881	0.694303	6.36568	0.10907	2.51744e-09	-0.332498	-1.52146	0.218539	0.129835	ENSG00000076003.4	chr2_135988654_G_C_b38	112228	76	87	0.215347	2.19e-12	-0.529581	0.0696361	G	C
12:56677050:C:T	12	56677050	-	-	-	ENSG00000197728	RPS26	56435135	56438481	238569	protein_coding	C	T	0.423469	0.0841121	T	0.0963855	0.117021	0	43.2167	4.12683e-10	676	0.00430456	0.56266	6.5135	0.0863835	6.46639e-10	0.724537	3.67275	0.197274	0.000795252	0.553388	5.4523	0.101496	2.14444e-07	-0.01525	-0.0747864	0.203914	0.940465	-	-	-	-	-	-	-	-	-	-	-
rs9925225:72029844:G:T	16	72029844	ENSG00000187008	PKD1L3	0	ENSG00000140830	TXNL4B	72078188	72128330	48344	protein_coding	G	T	0	0	T	0.155914	0.0106383	0	44.2085	2.5133e-10	1110	0.0043046	-1.14198	-6.72063	0.169921	2.07456e-10	-1.69042	-3.7327	0.452869	0.000671329	-1.00682	-5.50232	0.182981	1.69842e-07	-0.133898	-0.322452	0.415249	0.747471	ENSG00000140830.8	chr16_71995945_G_T_b38	-98451	2	2	0.00495049	0.000123319	2.09118	0.531464	G	T
rs12286628:297057:A:C	11	297057	ENSG00000142102	ATHL1	950	ENSG00000142102	PGGHG	289126	296107	950	protein_coding	A	C	0.208738	0.0373832	C	0.138554	0.117021	0	43.5658	3.46575e-10	805	0.00430486	-0.51654	-4.95456	0.104256	1.60409e-06	-0.820354	-5.86296	0.139921	1.17015e-06	-0.408416	-3.03176	0.134713	0.00289076	-0.413832	-1.84647	0.22412	0.0664043	ENSG00000142102.15	chr11_297057_A_C_b38	7919	77	92	0.227723	3.12e-12	0.409792	0.0543302	A	C
rs10261548:22536826:T:C	7	22536826	ENSG00000105889	STEAP1B	0	ENSG00000105889	STEAP1B	22459063	22767232	0	protein_coding	T	C	0.0594059	0.0560748	C	0.164706	0.0957447	1	45.6365	1.23075e-10	2294	0.00430562	-0.699877	-6.47127	0.108151	8.13232e-10	-0.482503	-1.77907	0.271211	0.0839147	-0.768773	-6.51701	0.117964	1.16386e-09	0.224439	0.755982	0.296884	0.450611	ENSG00000105889.14	chr7_22497207_T_C_b38	-135718	32	37	0.0915842	0.0306037	0.234437	0.107476	T	C
rs2276252:45784271:G:A	21	45784271	ENSG00000142185	TRPM2	0	ENSG00000142185	TRPM2	45770046	45862964	0	protein_coding	G	A	0.169811	0.00934579	A	0.0913978	0.0106383	1	44.981	1.70807e-10	1634	0.0043065	0.561736	6.81211	0.0824615	1.24748e-10	0.540618	1.2561	0.430393	0.217398	0.54739	6.58811	0.0830876	8.07448e-10	0.147249	0.476969	0.308719	0.633941	ENSG00000142185.16	chr21_44364388_G_A_b38	14225	75	86	0.212871	1.27e-25	-0.549847	0.0438729	G	A
rs45457102:45786068:A:C	21	45786068	ENSG00000142185	TRPM2	0	ENSG00000142185	TRPM2	45770046	45862964	0	protein_coding	A	C	0.169811	0.00934579	C	0.0913978	0.0106383	1	44.981	1.70807e-10	1634	0.0043065	0.561736	6.81211	0.0824615	1.24748e-10	0.540618	1.2561	0.430393	0.217398	0.54739	6.58811	0.0830876	8.07448e-10	0.147249	0.476969	0.308719	0.633941	ENSG00000142185.16	chr21_44366185_A_C_b38	16022	74	85	0.210396	9.81e-25	-0.537618	0.044019	A	C
rs2860185	19	6436222	ENSG00000125648	SLC25A23	0	ENSG00000125648	SLC25A23	6436090	6465214	0	protein_coding	T	C	0.580189	0.00934579	C	0.384615	0.0319149	1	44.5125	2.15893e-10	1293	0.00430728	0.308469	6.74086	0.0457611	1.85444e-10	0.133471	1.14879	0.116184	0.258433	0.342	6.57212	0.052038	8.76788e-10	-0.1177	-1.14175	0.103087	0.255017	ENSG00000125648.14	chr19_6436211_C_T_b38	-28992	143	187	0.462871	0.0227309	0.0661815	0.028776	C	T
rs73002150:9630503:G:A	19	9630503	ENSG00000260112	CTC-543D15.1	486	ENSG00000278611	ZNF426-DT	9649369	9650410	18866	lncRNA	G	A	0.121495	0	A	0.361111	0.0425532	1	44.312	2.3866e-10	1171	0.00431223	0.705218	7.0309	0.100303	3.63848e-11	0.61883	3.55058	0.17429	0.00111987	0.723541	5.63075	0.128498	9.27913e-08	-0.0528467	-0.253076	0.208817	0.800487	ENSG00000278611.1	chr19_9519827_G_A_b38	-18906	49	54	0.133663	3.3e-09	-0.561383	0.089665	G	A
rs6084533:3953306:G:C	20	3953306	ENSG00000101236	RNF24	0	ENSG00000101236	RNF24	3907956	3996205	0	protein_coding	G	C	0.285047	0	C	0.266304	0.0212766	1	45.2667	1.48066e-10	1888	0.00431343	-0.547233	-6.7262	0.0813584	2.01151e-10	-0.788314	-4.24554	0.18568	0.000152567	-0.490091	-5.2194	0.093898	6.24484e-07	-0.258038	-1.27689	0.202084	0.203226	ENSG00000101236.16	chr20_3972659_G_C_b38	-42923	85	98	0.242574	6.99e-09	0.383723	0.0627578	G	C
rs28537119:138287837:A:C	3	138287837	ENSG00000114107	CEP70	0	ENSG00000158234	FAIM	138327448	138352218	39611	protein_coding	C	A	0.45283	0.00934579	A	0.313953	0.0851064	1	43.4924	3.59546e-10	778	0.00431618	0.520236	6.54428	0.0794948	5.46865e-10	0.464548	2.65592	0.17491	0.0118283	0.580094	6.03643	0.0960989	1.30537e-08	-0.166574	-0.915863	0.181877	0.360918	-	-	-	-	-	-	-	-	-	-	-
rs28392582:138287836:C:A	3	138287836	-	-	-	ENSG00000158234	FAIM	138327448	138352218	39612	protein_coding	A	C	0.45283	0.00934579	C	0.313953	0.0851064	1	43.4924	3.59546e-10	778	0.00431618	0.520236	6.54428	0.0794948	5.46865e-10	0.464548	2.65592	0.17491	0.0118283	0.580094	6.03643	0.0960989	1.30537e-08	-0.166574	-0.915863	0.181877	0.360918	-	-	-	-	-	-	-	-	-	-	-
rs9526843:52730056:C:T	13	52730056	ENSG00000136098	NEK3	0	ENSG00000136108	CKAP2	53029564	53050763	299508	protein_coding	T	C	0.331776	0	C	0.591398	0.0106383	1	43.8808	2.96084e-10	945	0.0043173	-0.413284	-5.71994	0.0722532	4.11027e-08	-0.00126391	-0.00680805	0.185649	0.994607	-0.507377	-6.62425	0.0765938	6.70002e-10	0.440634	2.80665	0.156997	0.00553634	ENSG00000136108.14	chr13_52155921_C_T_b38	-299508	114	141	0.34901	7.76e-09	-0.292035	0.0479228	C	T
rs10224388:23316440:G:A	7	23316440	ENSG00000136235	GPNMB	1713	ENSG00000136235	GPNMB	23275586	23314727	1713	protein_coding	G	A	0.434579	0	A	0.375	0.0212766	1	44.5671	2.10077e-10	1332	0.00431766	0.594839	7.07157	0.084117	2.8869e-11	0.639987	3.19928	0.200041	0.00292447	0.578442	5.85933	0.0987215	3.10217e-08	0.0450123	0.216433	0.207973	0.828886	ENSG00000136235.15	chr7_23276821_G_A_b38	40854	113	139	0.344059	8.41e-17	-0.669618	0.0718659	G	A
rs7569407	2	113251000	ENSG00000114999	TTL	0	ENSG00000169629	RGPD8	113125946	113192065	58935	protein_coding	C	T	0.394231	0.0280374	T	0.473118	0.0106383	1	44.5148	2.15647e-10	1298	0.004319	0.595572	6.45328	0.0922898	8.96407e-10	0.306052	1.3741	0.222728	0.178145	0.672496	6.5289	0.103003	1.09493e-09	-0.313133	-1.49222	0.209845	0.137328	ENSG00000169629.11	chr2_112493423_C_T_b38	58935	121	141	0.34901	3.61e-08	-0.416405	0.0719568	C	T
rs141866592:128300218:CCCTTTAGAAT:C	5	128300218	-	-	-	ENSG00000113396	SLC27A6	127873706	128369335	0	protein_coding	CCCTTTAGAAT	C	0.273585	0.00934579	C	0.228723	0	1	45.4722	1.33612e-10	2095	0.00431913	0.547055	6.90518	0.0792238	7.40541e-11	0.484397	2.56343	0.188964	0.0148187	0.568309	6.23706	0.0911179	4.81444e-09	-0.104932	-0.504224	0.208106	0.614697	-	-	-	-	-	-	-	-	-	-	-
rs149990	6	27998258	ENSG00000217315	OR2W2P	3467	ENSG00000216901	ZNF603P	28143966	28144452	145708	unprocessed_pseudogene	G	A	0.154206	0	A	0.180851	0	1	43.8643	2.98537e-10	938	0.00432083	-0.703838	-6.36571	0.110567	1.43667e-09	-0.438709	-1.5709	0.279272	0.125203	-0.772159	-6.43401	0.120012	1.77889e-09	0.301939	1.14526	0.263641	0.253563	ENSG00000216901.1	chr6_28030480_G_A_b38	-145708	44	46	0.113861	1.54e-08	0.828935	0.139126	G	A
rs149943	6	28002388	ENSG00000217315	OR2W2P	0	ENSG00000216901	ZNF603P	28143966	28144452	141578	unprocessed_pseudogene	G	A	0.154206	0	A	0.180851	0	1	43.8643	2.98537e-10	938	0.00432083	-0.703838	-6.36571	0.110567	1.43667e-09	-0.438709	-1.5709	0.279272	0.125203	-0.772159	-6.43401	0.120012	1.77889e-09	0.301939	1.14526	0.263641	0.253563	ENSG00000216901.1	chr6_28034610_G_A_b38	-141578	44	46	0.113861	1.54e-08	0.828935	0.139126	G	A
rs5004279:32582406:G:C	6	32582406	ENSG00000196735	HLA-DQA1	13550	ENSG00000198502	HLA-DRB5	32485130	32498064	84342	protein_coding	C	G	0.533333	0.0186916	G	0.384615	0.0319149	1	45.6287	1.2355e-10	5052	0.00432226	-0.564938	-7.17891	0.0786942	1.56206e-11	-0.55783	-3.11565	0.179041	0.0036533	-0.553444	-5.99345	0.0923414	1.61257e-08	-0.0446951	-0.247664	0.180467	0.804666	ENSG00000198502.5	chr6_32614629_G_C_b38	84342	147	192	0.475248	1.81e-05	-0.379394	0.085866	G	C
rs5004278:32582401:G:C	6	32582401	ENSG00000196735	HLA-DQA1	13555	ENSG00000198502	HLA-DRB5	32485130	32498064	84337	protein_coding	C	G	0.533333	0.0186916	G	0.384615	0.0319149	1	45.6287	1.2355e-10	5052	0.00432226	-0.564938	-7.17891	0.0786942	1.56206e-11	-0.55783	-3.11565	0.179041	0.0036533	-0.553444	-5.99345	0.0923414	1.61257e-08	-0.0446951	-0.247664	0.180467	0.804666	ENSG00000198502.5	chr6_32614624_G_C_b38	84337	147	192	0.475248	1.81e-05	-0.379394	0.085866	G	C
rs28489059:27616110:C:T	21	27616110	ENSG00000273492	AP000230.1	26410	ENSG00000273492	AP000229.1	27543189	27589700	26410	lncRNA	C	T	0.216981	0.00934579	T	0.0585106	0	1	45.0186	1.67624e-10	1673	0.00432712	-0.781166	-6.95949	0.112245	5.45281e-11	-0.763552	-3.05852	0.249648	0.00424694	-0.796884	-5.97194	0.133438	1.79199e-08	0.165432	0.688104	0.240418	0.49224	ENSG00000273492.5	chr21_26243791_C_T_b38	72920	64	73	0.180693	3.05e-14	0.728571	0.0873569	C	T
rs9567293:44447243:T:C	13	44447243	ENSG00000151773	CCDC122	0	ENSG00000151773	CCDC122	44398045	44453876	0	protein_coding	C	T	0.602804	0	T	0.397849	0.0106383	1	44.677	1.98843e-10	1411	0.00432916	-0.548086	-6.40412	0.0855833	1.16871e-09	-0.861252	-5.18964	0.165956	9.0386e-06	-0.43657	-4.21244	0.103638	4.4661e-05	-0.339863	-1.81552	0.187199	0.0710461	ENSG00000151773.12	chr13_43873107_T_C_b38	-1820	137	179	0.443069	0.00097104	-0.228522	0.0680065	T	C
rs2230991:29910719:G:A	6	29910719	ENSG00000206503|ENSG00000227766	HLA-A|HCG4P5	0	ENSG00000176998	HCG4	29759530	29760527	150192	unprocessed_pseudogene	G	A	0.1	0.0654206	A	0.264368	0.0744681	1	45.6251	1.23778e-10	3827	0.00433021	0.672061	6.80699	0.0987311	1.28363e-10	0.597702	3.05405	0.195708	0.00429697	0.70036	6.02477	0.116247	1.38252e-08	-0.0782244	-0.356424	0.21947	0.721925	-	-	-	-	-	-	-	-	-	-	-
rs4648664:2584095:A:C	1	2584095	ENSG00000215912	TTC34	0	ENSG00000142606	MMEL1	2522078	2564455	19640	protein_coding	A	C	0.423077	0.0280374	C	0.367816	0.0744681	1	43.9093	2.91889e-10	962	0.0043327	-0.573788	-6.4781	0.0885735	7.83684e-10	-0.680782	-3.14963	0.216147	0.00333852	-0.582272	-5.83002	0.0998748	3.57496e-08	-0.0245367	-0.1096	0.223875	0.912844	-	-	-	-	-	-	-	-	-	-	-
rs71696709:169759326:C:CTTTT	1	169759326	-	-	-	ENSG00000171806	METTL18	169761670	169764104	2344	protein_coding	C	CTTTT	0.0841121	0	CTTTT	0.016129	0.0106383	0	44.8796	1.79691e-10	1563	0.00433363	1.05483	6.66502	0.158264	2.82083e-10	0.6853	1.56047	0.439163	0.127647	1.12823	6.51494	0.173176	1.17623e-09	-0.53718	-1.23861	0.433696	0.217043	-	-	-	-	-	-	-	-	-	-	-
rs9645328:169797764:A:C	1	169797764	ENSG00000000460	C1orf112	0	ENSG00000171806	METTL18	169761670	169764104	33660	protein_coding	A	C	0.0841121	0	C	0.016129	0.0106383	0	44.8796	1.79691e-10	1563	0.00433363	1.05483	6.66502	0.158264	2.82083e-10	0.6853	1.56047	0.439163	0.127647	1.12823	6.51494	0.173176	1.17623e-09	-0.53718	-1.23861	0.433696	0.217043	ENSG00000171806.11	chr1_169828623_A_C_b38	33657	32	33	0.0816832	2.11e-12	-0.782556	0.10282	A	C
rs41272481:169816662:T:A	1	169816662	ENSG00000000460	C1orf112	0	ENSG00000171806	METTL18	169761670	169764104	52558	protein_coding	T	A	0.0841121	0	A	0.016129	0.0106383	0	44.8796	1.79691e-10	1563	0.00433363	1.05483	6.66502	0.158264	2.82083e-10	0.6853	1.56047	0.439163	0.127647	1.12823	6.51494	0.173176	1.17623e-09	-0.53718	-1.23861	0.433696	0.217043	ENSG00000171806.11	chr1_169847521_T_A_b38	52555	33	34	0.0841584	5.35e-13	-0.782983	0.099737	T	A
rs2272920	1	64435707	-	-	-	ENSG00000171806	METTL18	169761670	169764104	105325963	protein_coding	G	T	0.0841121	0	T	0.016129	0.0106383	0	44.8796	1.79691e-10	1563	0.00433363	1.05483	6.66502	0.158264	2.82083e-10	0.6853	1.56047	0.439163	0.127647	1.12823	6.51494	0.173176	1.17623e-09	-0.53718	-1.23861	0.433696	0.217043	ENSG00000171806.11	chr1_169830739_G_T_b38	35773	32	33	0.0816832	2.11e-12	-0.782556	0.10282	G	T
rs3766143:169803717:C:T	1	169803717	ENSG00000000460	C1orf112	0	ENSG00000171806	METTL18	169761670	169764104	39613	protein_coding	C	T	0.0841121	0	T	0.016129	0.0106383	0	44.8796	1.79691e-10	1563	0.00433363	1.05483	6.66502	0.158264	2.82083e-10	0.6853	1.56047	0.439163	0.127647	1.12823	6.51494	0.173176	1.17623e-09	-0.53718	-1.23861	0.433696	0.217043	ENSG00000171806.11	chr1_169834576_C_T_b38	39610	32	33	0.0816832	2.11e-12	-0.782556	0.10282	C	T
rs3766141	1	64398421	-	-	-	ENSG00000171806	METTL18	169761670	169764104	105363249	protein_coding	T	C	0.0841121	0	C	0.016129	0.0106383	0	44.8796	1.79691e-10	1563	0.00433363	1.05483	6.66502	0.158264	2.82083e-10	0.6853	1.56047	0.439163	0.127647	1.12823	6.51494	0.173176	1.17623e-09	-0.53718	-1.23861	0.433696	0.217043	ENSG00000171806.11	chr1_169823551_T_C_b38	28585	32	33	0.0816832	2.11e-12	-0.782556	0.10282	T	C
rs3766135:169768500:C:T	1	169768500	ENSG00000000460	C1orf112	0	ENSG00000171806	METTL18	169761670	169764104	4396	protein_coding	C	T	0.0841121	0	T	0.016129	0.0106383	0	44.8796	1.79691e-10	1563	0.00433363	1.05483	6.66502	0.158264	2.82083e-10	0.6853	1.56047	0.439163	0.127647	1.12823	6.51494	0.173176	1.17623e-09	-0.53718	-1.23861	0.433696	0.217043	ENSG00000171806.11	chr1_169799359_C_T_b38	4393	32	33	0.0816832	2.11e-12	-0.782556	0.10282	C	T
rs3215498:169799572:C:CTA	1	169799572	-	-	-	ENSG00000171806	METTL18	169761670	169764104	35468	protein_coding	C	CTA	0.0841121	0	CTA	0.016129	0.0106383	0	44.8796	1.79691e-10	1563	0.00433363	1.05483	6.66502	0.158264	2.82083e-10	0.6853	1.56047	0.439163	0.127647	1.12823	6.51494	0.173176	1.17623e-09	-0.53718	-1.23861	0.433696	0.217043	-	-	-	-	-	-	-	-	-	-	-
rs74371640:169790335:G:C	1	169790335	ENSG00000000460	C1orf112	0	ENSG00000171806	METTL18	169761670	169764104	26231	protein_coding	G	C	0.0841121	0	C	0.016129	0.0106383	0	44.8796	1.79691e-10	1563	0.00433363	1.05483	6.66502	0.158264	2.82083e-10	0.6853	1.56047	0.439163	0.127647	1.12823	6.51494	0.173176	1.17623e-09	-0.53718	-1.23861	0.433696	0.217043	ENSG00000171806.11	chr1_169821194_G_C_b38	26228	32	33	0.0816832	2.11e-12	-0.782556	0.10282	G	C
rs74963892:169810600:G:C	1	169810600	ENSG00000000460	C1orf112	0	ENSG00000171806	METTL18	169761670	169764104	46496	protein_coding	G	C	0.0841121	0	C	0.016129	0.0106383	0	44.8796	1.79691e-10	1563	0.00433363	1.05483	6.66502	0.158264	2.82083e-10	0.6853	1.56047	0.439163	0.127647	1.12823	6.51494	0.173176	1.17623e-09	-0.53718	-1.23861	0.433696	0.217043	ENSG00000171806.11	chr1_169841459_G_C_b38	46493	33	34	0.0841584	5.35e-13	-0.782983	0.099737	G	C
rs75479251:169776197:T:C	1	169776197	ENSG00000000460	C1orf112	0	ENSG00000171806	METTL18	169761670	169764104	12093	protein_coding	T	C	0.0841121	0	C	0.016129	0.0106383	0	44.8796	1.79691e-10	1563	0.00433363	1.05483	6.66502	0.158264	2.82083e-10	0.6853	1.56047	0.439163	0.127647	1.12823	6.51494	0.173176	1.17623e-09	-0.53718	-1.23861	0.433696	0.217043	ENSG00000171806.11	chr1_169807056_T_C_b38	12090	32	33	0.0816832	2.11e-12	-0.782556	0.10282	T	C
rs75528878:169788309:A:G	1	169788309	ENSG00000000460	C1orf112	0	ENSG00000171806	METTL18	169761670	169764104	24205	protein_coding	A	G	0.0841121	0	G	0.016129	0.0106383	0	44.8796	1.79691e-10	1563	0.00433363	1.05483	6.66502	0.158264	2.82083e-10	0.6853	1.56047	0.439163	0.127647	1.12823	6.51494	0.173176	1.17623e-09	-0.53718	-1.23861	0.433696	0.217043	ENSG00000171806.11	chr1_169819168_A_G_b38	24202	32	33	0.0816832	2.11e-12	-0.782556	0.10282	A	G
rs75766966:169811940:A:C	1	169811940	ENSG00000000460	C1orf112	0	ENSG00000171806	METTL18	169761670	169764104	47836	protein_coding	A	C	0.0841121	0	C	0.016129	0.0106383	0	44.8796	1.79691e-10	1563	0.00433363	1.05483	6.66502	0.158264	2.82083e-10	0.6853	1.56047	0.439163	0.127647	1.12823	6.51494	0.173176	1.17623e-09	-0.53718	-1.23861	0.433696	0.217043	ENSG00000171806.11	chr1_169842799_A_C_b38	47833	33	34	0.0841584	5.35e-13	-0.782983	0.099737	A	C
rs76120485:169783757:A:G	1	169783757	ENSG00000000460	C1orf112	0	ENSG00000171806	METTL18	169761670	169764104	19653	protein_coding	A	G	0.0841121	0	G	0.016129	0.0106383	0	44.8796	1.79691e-10	1563	0.00433363	1.05483	6.66502	0.158264	2.82083e-10	0.6853	1.56047	0.439163	0.127647	1.12823	6.51494	0.173176	1.17623e-09	-0.53718	-1.23861	0.433696	0.217043	ENSG00000171806.11	chr1_169814616_A_G_b38	19650	32	33	0.0816832	2.11e-12	-0.782556	0.10282	A	G
rs76318932:169786347:T:G	1	169786347	ENSG00000000460	C1orf112	0	ENSG00000171806	METTL18	169761670	169764104	22243	protein_coding	T	G	0.0841121	0	G	0.016129	0.0106383	0	44.8796	1.79691e-10	1563	0.00433363	1.05483	6.66502	0.158264	2.82083e-10	0.6853	1.56047	0.439163	0.127647	1.12823	6.51494	0.173176	1.17623e-09	-0.53718	-1.23861	0.433696	0.217043	ENSG00000171806.11	chr1_169817206_T_G_b38	22240	32	33	0.0816832	2.11e-12	-0.782556	0.10282	T	G
rs76619314:169774515:T:C	1	169774515	ENSG00000000460	C1orf112	0	ENSG00000171806	METTL18	169761670	169764104	10411	protein_coding	T	C	0.0841121	0	C	0.016129	0.0106383	0	44.8796	1.79691e-10	1563	0.00433363	1.05483	6.66502	0.158264	2.82083e-10	0.6853	1.56047	0.439163	0.127647	1.12823	6.51494	0.173176	1.17623e-09	-0.53718	-1.23861	0.433696	0.217043	ENSG00000171806.11	chr1_169805374_T_C_b38	10408	32	33	0.0816832	2.11e-12	-0.782556	0.10282	T	C
rs76748179:169783745:A:G	1	169783745	ENSG00000000460	C1orf112	0	ENSG00000171806	METTL18	169761670	169764104	19641	protein_coding	A	G	0.0841121	0	G	0.016129	0.0106383	0	44.8796	1.79691e-10	1563	0.00433363	1.05483	6.66502	0.158264	2.82083e-10	0.6853	1.56047	0.439163	0.127647	1.12823	6.51494	0.173176	1.17623e-09	-0.53718	-1.23861	0.433696	0.217043	ENSG00000171806.11	chr1_169814604_A_G_b38	19638	32	33	0.0816832	2.11e-12	-0.782556	0.10282	A	G
rs77899599:169810074:T:C	1	169810074	ENSG00000000460	C1orf112	0	ENSG00000171806	METTL18	169761670	169764104	45970	protein_coding	T	C	0.0841121	0	C	0.016129	0.0106383	0	44.8796	1.79691e-10	1563	0.00433363	1.05483	6.66502	0.158264	2.82083e-10	0.6853	1.56047	0.439163	0.127647	1.12823	6.51494	0.173176	1.17623e-09	-0.53718	-1.23861	0.433696	0.217043	ENSG00000171806.11	chr1_169840933_T_C_b38	45967	33	34	0.0841584	5.35e-13	-0.782983	0.099737	T	C
rs78004373:169793915:C:T	1	169793915	ENSG00000000460	C1orf112	0	ENSG00000171806	METTL18	169761670	169764104	29811	protein_coding	C	T	0.0841121	0	T	0.016129	0.0106383	0	44.8796	1.79691e-10	1563	0.00433363	1.05483	6.66502	0.158264	2.82083e-10	0.6853	1.56047	0.439163	0.127647	1.12823	6.51494	0.173176	1.17623e-09	-0.53718	-1.23861	0.433696	0.217043	ENSG00000171806.11	chr1_169824774_C_T_b38	29808	32	33	0.0816832	2.11e-12	-0.782556	0.10282	C	T
rs78136146:169782113:A:G	1	169782113	ENSG00000000460	C1orf112	0	ENSG00000171806	METTL18	169761670	169764104	18009	protein_coding	A	G	0.0841121	0	G	0.016129	0.0106383	0	44.8796	1.79691e-10	1563	0.00433363	1.05483	6.66502	0.158264	2.82083e-10	0.6853	1.56047	0.439163	0.127647	1.12823	6.51494	0.173176	1.17623e-09	-0.53718	-1.23861	0.433696	0.217043	ENSG00000171806.11	chr1_169812972_A_G_b38	18006	32	33	0.0816832	2.11e-12	-0.782556	0.10282	A	G
rs79194332:169809131:T:C	1	169809131	ENSG00000000460	C1orf112	0	ENSG00000171806	METTL18	169761670	169764104	45027	protein_coding	T	C	0.0841121	0	C	0.016129	0.0106383	0	44.8796	1.79691e-10	1563	0.00433363	1.05483	6.66502	0.158264	2.82083e-10	0.6853	1.56047	0.439163	0.127647	1.12823	6.51494	0.173176	1.17623e-09	-0.53718	-1.23861	0.433696	0.217043	ENSG00000171806.11	chr1_169839990_T_C_b38	45024	33	34	0.0841584	5.35e-13	-0.782983	0.099737	T	C
rs79454377:169786527:T:G	1	169786527	ENSG00000000460	C1orf112	0	ENSG00000171806	METTL18	169761670	169764104	22423	protein_coding	T	G	0.0841121	0	G	0.016129	0.0106383	0	44.8796	1.79691e-10	1563	0.00433363	1.05483	6.66502	0.158264	2.82083e-10	0.6853	1.56047	0.439163	0.127647	1.12823	6.51494	0.173176	1.17623e-09	-0.53718	-1.23861	0.433696	0.217043	ENSG00000171806.11	chr1_169817386_T_G_b38	22420	32	33	0.0816832	2.11e-12	-0.782556	0.10282	T	G
rs79987511:169813387:A:G	1	169813387	ENSG00000000460	C1orf112	0	ENSG00000171806	METTL18	169761670	169764104	49283	protein_coding	A	G	0.0841121	0	G	0.016129	0.0106383	0	44.8796	1.79691e-10	1563	0.00433363	1.05483	6.66502	0.158264	2.82083e-10	0.6853	1.56047	0.439163	0.127647	1.12823	6.51494	0.173176	1.17623e-09	-0.53718	-1.23861	0.433696	0.217043	ENSG00000171806.11	chr1_169844246_A_G_b38	49280	33	34	0.0841584	5.35e-13	-0.782983	0.099737	A	G
rs80208999:169810169:A:G	1	169810169	ENSG00000000460	C1orf112	0	ENSG00000171806	METTL18	169761670	169764104	46065	protein_coding	A	G	0.0841121	0	G	0.016129	0.0106383	0	44.8796	1.79691e-10	1563	0.00433363	1.05483	6.66502	0.158264	2.82083e-10	0.6853	1.56047	0.439163	0.127647	1.12823	6.51494	0.173176	1.17623e-09	-0.53718	-1.23861	0.433696	0.217043	ENSG00000171806.11	chr1_169841028_A_G_b38	46062	33	34	0.0841584	5.35e-13	-0.782983	0.099737	A	G
rs9645329:169804720:T:A	1	169804720	ENSG00000000460	C1orf112	0	ENSG00000171806	METTL18	169761670	169764104	40616	protein_coding	T	A	0.0841121	0	A	0.016129	0.0106383	0	44.8796	1.79691e-10	1563	0.00433363	1.05483	6.66502	0.158264	2.82083e-10	0.6853	1.56047	0.439163	0.127647	1.12823	6.51494	0.173176	1.17623e-09	-0.53718	-1.23861	0.433696	0.217043	ENSG00000171806.11	chr1_169835579_T_A_b38	40613	32	33	0.0816832	2.11e-12	-0.782556	0.10282	T	A
rs76475485:169772285:G:T	1	169772285	ENSG00000000460	C1orf112	0	ENSG00000171806	METTL18	169761670	169764104	8181	protein_coding	G	T	0.0841121	0	T	0.016129	0.0106383	0	44.8796	1.79691e-10	1563	0.00433363	1.05483	6.66502	0.158264	2.82083e-10	0.6853	1.56047	0.439163	0.127647	1.12823	6.51494	0.173176	1.17623e-09	-0.53718	-1.23861	0.433696	0.217043	ENSG00000171806.11	chr1_169803144_G_T_b38	8178	32	33	0.0816832	2.11e-12	-0.782556	0.10282	G	T
rs78888728:169831531:A:G	1	169831531	ENSG00000000457	SCYL3	0	ENSG00000171806	METTL18	169761670	169764104	67427	protein_coding	A	G	0.0841121	0	G	0.016129	0.0106383	0	44.8796	1.79691e-10	1563	0.00433363	1.05483	6.66502	0.158264	2.82083e-10	0.6853	1.56047	0.439163	0.127647	1.12823	6.51494	0.173176	1.17623e-09	-0.53718	-1.23861	0.433696	0.217043	ENSG00000171806.11	chr1_169862390_A_G_b38	67424	33	34	0.0841584	5.35e-13	-0.782983	0.099737	A	G
rs145156152:169780845:A:G	1	169780845	ENSG00000000460	C1orf112	0	ENSG00000171806	METTL18	169761670	169764104	16741	protein_coding	A	G	0.0841121	0	G	0.016129	0.0106383	0	44.8796	1.79691e-10	1563	0.00433363	1.05483	6.66502	0.158264	2.82083e-10	0.6853	1.56047	0.439163	0.127647	1.12823	6.51494	0.173176	1.17623e-09	-0.53718	-1.23861	0.433696	0.217043	-	-	-	-	-	-	-	-	-	-	-
rs12122767	1	64367215	-	-	-	ENSG00000171806	METTL18	169761670	169764104	105394455	protein_coding	G	A	0.0841121	0	A	0.016129	0.0106383	0	44.8796	1.79691e-10	1563	0.00433363	1.05483	6.66502	0.158264	2.82083e-10	0.6853	1.56047	0.439163	0.127647	1.12823	6.51494	0.173176	1.17623e-09	-0.53718	-1.23861	0.433696	0.217043	ENSG00000171806.11	chr1_169821527_G_A_b38	26561	32	33	0.0816832	2.11e-12	-0.782556	0.10282	G	A
rs12126591:169809974:G:C	1	169809974	ENSG00000000460	C1orf112	0	ENSG00000171806	METTL18	169761670	169764104	45870	protein_coding	G	C	0.0841121	0	C	0.016129	0.0106383	0	44.8796	1.79691e-10	1563	0.00433363	1.05483	6.66502	0.158264	2.82083e-10	0.6853	1.56047	0.439163	0.127647	1.12823	6.51494	0.173176	1.17623e-09	-0.53718	-1.23861	0.433696	0.217043	ENSG00000171806.11	chr1_169840833_G_C_b38	45867	33	34	0.0841584	5.35e-13	-0.782983	0.099737	G	C
rs12145417:169760895:C:T	1	169760895	ENSG00000000460	C1orf112	0	ENSG00000171806	METTL18	169761670	169764104	775	protein_coding	C	T	0.0841121	0	T	0.016129	0.0106383	0	44.8796	1.79691e-10	1563	0.00433363	1.05483	6.66502	0.158264	2.82083e-10	0.6853	1.56047	0.439163	0.127647	1.12823	6.51494	0.173176	1.17623e-09	-0.53718	-1.23861	0.433696	0.217043	ENSG00000171806.11	chr1_169791754_C_T_b38	-3212	32	33	0.0816832	2.11e-12	-0.782556	0.10282	C	T
rs12144207:169830346:C:T	1	169830346	ENSG00000000457	SCYL3	0	ENSG00000171806	METTL18	169761670	169764104	66242	protein_coding	C	T	0.0841121	0	T	0.016129	0.0106383	0	44.8796	1.79691e-10	1563	0.00433363	1.05483	6.66502	0.158264	2.82083e-10	0.6853	1.56047	0.439163	0.127647	1.12823	6.51494	0.173176	1.17623e-09	-0.53718	-1.23861	0.433696	0.217043	ENSG00000171806.11	chr1_169861205_C_T_b38	66239	33	34	0.0841584	5.35e-13	-0.782983	0.099737	C	T
rs17601582:169800154:A:T	1	169800154	ENSG00000000460	C1orf112	0	ENSG00000171806	METTL18	169761670	169764104	36050	protein_coding	A	T	0.0841121	0	T	0.016129	0.0106383	0	44.8796	1.79691e-10	1563	0.00433363	1.05483	6.66502	0.158264	2.82083e-10	0.6853	1.56047	0.439163	0.127647	1.12823	6.51494	0.173176	1.17623e-09	-0.53718	-1.23861	0.433696	0.217043	ENSG00000171806.11	chr1_169831013_A_T_b38	36047	32	33	0.0816832	2.11e-12	-0.782556	0.10282	A	T
rs12143161:169779664:A:G	1	169779664	ENSG00000000460	C1orf112	0	ENSG00000171806	METTL18	169761670	169764104	15560	protein_coding	A	G	0.0841121	0	G	0.016129	0.0106383	0	44.8796	1.79691e-10	1563	0.00433363	1.05483	6.66502	0.158264	2.82083e-10	0.6853	1.56047	0.439163	0.127647	1.12823	6.51494	0.173176	1.17623e-09	-0.53718	-1.23861	0.433696	0.217043	ENSG00000171806.11	chr1_169810523_A_G_b38	15557	32	33	0.0816832	2.11e-12	-0.782556	0.10282	A	G
rs17602051:169811877:C:T	1	169811877	ENSG00000000460	C1orf112	0	ENSG00000171806	METTL18	169761670	169764104	47773	protein_coding	C	T	0.0841121	0	T	0.016129	0.0106383	0	44.8796	1.79691e-10	1563	0.00433363	1.05483	6.66502	0.158264	2.82083e-10	0.6853	1.56047	0.439163	0.127647	1.12823	6.51494	0.173176	1.17623e-09	-0.53718	-1.23861	0.433696	0.217043	ENSG00000171806.11	chr1_169842736_C_T_b38	47770	33	34	0.0841584	5.35e-13	-0.782983	0.099737	C	T
1:169823267:A:ATGAT	1	169823267	-	-	-	ENSG00000171806	METTL18	169761670	169764104	59163	protein_coding	A	ATGAT	0.0841121	0	ATGAT	0.016129	0.0106383	0	44.8796	1.79691e-10	1563	0.00433363	1.05483	6.66502	0.158264	2.82083e-10	0.6853	1.56047	0.439163	0.127647	1.12823	6.51494	0.173176	1.17623e-09	-0.53718	-1.23861	0.433696	0.217043	-	-	-	-	-	-	-	-	-	-	-
rs12143057	1	64686776	-	-	-	ENSG00000171806	METTL18	169761670	169764104	105074894	protein_coding	T	C	0.0841121	0	C	0.016129	0.0106383	0	44.8796	1.79691e-10	1563	0.00433363	1.05483	6.66502	0.158264	2.82083e-10	0.6853	1.56047	0.439163	0.127647	1.12823	6.51494	0.173176	1.17623e-09	-0.53718	-1.23861	0.433696	0.217043	ENSG00000171806.11	chr1_169874952_T_C_b38	79986	33	34	0.0841584	5.35e-13	-0.782983	0.099737	T	C
rs12142093:169843609:A:G	1	169843609	ENSG00000000457	SCYL3	0	ENSG00000171806	METTL18	169761670	169764104	79505	protein_coding	A	G	0.0841121	0	G	0.016129	0.0106383	0	44.8796	1.79691e-10	1563	0.00433363	1.05483	6.66502	0.158264	2.82083e-10	0.6853	1.56047	0.439163	0.127647	1.12823	6.51494	0.173176	1.17623e-09	-0.53718	-1.23861	0.433696	0.217043	ENSG00000171806.11	chr1_169874468_A_G_b38	79502	33	34	0.0841584	5.35e-13	-0.782983	0.099737	A	G
rs12141572:169769566:G:C	1	169769566	ENSG00000000460	C1orf112	0	ENSG00000171806	METTL18	169761670	169764104	5462	protein_coding	G	C	0.0841121	0	C	0.016129	0.0106383	0	44.8796	1.79691e-10	1563	0.00433363	1.05483	6.66502	0.158264	2.82083e-10	0.6853	1.56047	0.439163	0.127647	1.12823	6.51494	0.173176	1.17623e-09	-0.53718	-1.23861	0.433696	0.217043	ENSG00000171806.11	chr1_169800425_G_C_b38	5459	32	33	0.0816832	2.11e-12	-0.782556	0.10282	G	C
rs12141317:169843436:A:G	1	169843436	ENSG00000000457	SCYL3	0	ENSG00000171806	METTL18	169761670	169764104	79332	protein_coding	A	G	0.0841121	0	G	0.016129	0.0106383	0	44.8796	1.79691e-10	1563	0.00433363	1.05483	6.66502	0.158264	2.82083e-10	0.6853	1.56047	0.439163	0.127647	1.12823	6.51494	0.173176	1.17623e-09	-0.53718	-1.23861	0.433696	0.217043	ENSG00000171806.11	chr1_169874295_A_G_b38	79329	33	34	0.0841584	5.35e-13	-0.782983	0.099737	A	G
rs12140656:169769045:G:A	1	169769045	ENSG00000000460	C1orf112	0	ENSG00000171806	METTL18	169761670	169764104	4941	protein_coding	G	A	0.0841121	0	A	0.016129	0.0106383	0	44.8796	1.79691e-10	1563	0.00433363	1.05483	6.66502	0.158264	2.82083e-10	0.6853	1.56047	0.439163	0.127647	1.12823	6.51494	0.173176	1.17623e-09	-0.53718	-1.23861	0.433696	0.217043	ENSG00000171806.11	chr1_169799904_G_A_b38	4938	32	33	0.0816832	2.11e-12	-0.782556	0.10282	G	A
rs12138861:169775624:A:G	1	169775624	ENSG00000000460	C1orf112	0	ENSG00000171806	METTL18	169761670	169764104	11520	protein_coding	A	G	0.0841121	0	G	0.016129	0.0106383	0	44.8796	1.79691e-10	1563	0.00433363	1.05483	6.66502	0.158264	2.82083e-10	0.6853	1.56047	0.439163	0.127647	1.12823	6.51494	0.173176	1.17623e-09	-0.53718	-1.23861	0.433696	0.217043	ENSG00000171806.11	chr1_169806483_A_G_b38	11517	32	33	0.0816832	2.11e-12	-0.782556	0.10282	A	G
rs12128929:169826080:A:G	1	169826080	ENSG00000000457	SCYL3	0	ENSG00000171806	METTL18	169761670	169764104	61976	protein_coding	A	G	0.0841121	0	G	0.016129	0.0106383	0	44.8796	1.79691e-10	1563	0.00433363	1.05483	6.66502	0.158264	2.82083e-10	0.6853	1.56047	0.439163	0.127647	1.12823	6.51494	0.173176	1.17623e-09	-0.53718	-1.23861	0.433696	0.217043	ENSG00000171806.11	chr1_169856939_A_G_b38	61973	33	34	0.0841584	5.35e-13	-0.782983	0.099737	A	G
rs12136425:169830104:G:C	1	169830104	ENSG00000000457	SCYL3	0	ENSG00000171806	METTL18	169761670	169764104	66000	protein_coding	G	C	0.0841121	0	C	0.016129	0.0106383	0	44.8796	1.79691e-10	1563	0.00433363	1.05483	6.66502	0.158264	2.82083e-10	0.6853	1.56047	0.439163	0.127647	1.12823	6.51494	0.173176	1.17623e-09	-0.53718	-1.23861	0.433696	0.217043	ENSG00000171806.11	chr1_169860963_G_C_b38	65997	33	34	0.0841584	5.35e-13	-0.782983	0.099737	G	C
rs12135642:169836946:T:C	1	169836946	ENSG00000000457	SCYL3	0	ENSG00000171806	METTL18	169761670	169764104	72842	protein_coding	T	C	0.0841121	0	C	0.016129	0.0106383	0	44.8796	1.79691e-10	1563	0.00433363	1.05483	6.66502	0.158264	2.82083e-10	0.6853	1.56047	0.439163	0.127647	1.12823	6.51494	0.173176	1.17623e-09	-0.53718	-1.23861	0.433696	0.217043	ENSG00000171806.11	chr1_169867805_T_C_b38	72839	33	34	0.0841584	5.35e-13	-0.782983	0.099737	T	C
rs12135559:169836660:T:C	1	169836660	ENSG00000000457	SCYL3	0	ENSG00000171806	METTL18	169761670	169764104	72556	protein_coding	T	C	0.0841121	0	C	0.016129	0.0106383	0	44.8796	1.79691e-10	1563	0.00433363	1.05483	6.66502	0.158264	2.82083e-10	0.6853	1.56047	0.439163	0.127647	1.12823	6.51494	0.173176	1.17623e-09	-0.53718	-1.23861	0.433696	0.217043	ENSG00000171806.11	chr1_169867519_T_C_b38	72553	33	34	0.0841584	5.35e-13	-0.782983	0.099737	T	C
rs114728377:169795446:C:T	1	169795446	ENSG00000000460	C1orf112	0	ENSG00000171806	METTL18	169761670	169764104	31342	protein_coding	C	T	0.0841121	0	T	0.016129	0.0106383	0	44.8796	1.79691e-10	1563	0.00433363	1.05483	6.66502	0.158264	2.82083e-10	0.6853	1.56047	0.439163	0.127647	1.12823	6.51494	0.173176	1.17623e-09	-0.53718	-1.23861	0.433696	0.217043	ENSG00000171806.11	chr1_169826305_C_T_b38	31339	32	33	0.0816832	2.11e-12	-0.782556	0.10282	C	T
rs12135361	1	55954061	-	-	-	ENSG00000171806	METTL18	169761670	169764104	113807609	protein_coding	A	G	0.0841121	0	G	0.016129	0.0106383	0	44.8796	1.79691e-10	1563	0.00433363	1.05483	6.66502	0.158264	2.82083e-10	0.6853	1.56047	0.439163	0.127647	1.12823	6.51494	0.173176	1.17623e-09	-0.53718	-1.23861	0.433696	0.217043	ENSG00000171806.11	chr1_169792450_A_G_b38	-2516	32	33	0.0816832	2.11e-12	-0.782556	0.10282	A	G
rs116797491:169809476:C:T	1	169809476	ENSG00000000460	C1orf112	0	ENSG00000171806	METTL18	169761670	169764104	45372	protein_coding	C	T	0.0841121	0	T	0.016129	0.0106383	0	44.8796	1.79691e-10	1563	0.00433363	1.05483	6.66502	0.158264	2.82083e-10	0.6853	1.56047	0.439163	0.127647	1.12823	6.51494	0.173176	1.17623e-09	-0.53718	-1.23861	0.433696	0.217043	ENSG00000171806.11	chr1_169840335_C_T_b38	45369	33	34	0.0841584	5.35e-13	-0.782983	0.099737	C	T
rs17602701	1	64563703	-	-	-	ENSG00000171806	METTL18	169761670	169764104	105197967	protein_coding	G	A	0.0841121	0	A	0.016129	0.0106383	0	44.8796	1.79691e-10	1563	0.00433363	1.05483	6.66502	0.158264	2.82083e-10	0.6853	1.56047	0.439163	0.127647	1.12823	6.51494	0.173176	1.17623e-09	-0.53718	-1.23861	0.433696	0.217043	ENSG00000171806.11	chr1_169859186_G_A_b38	64220	33	34	0.0841584	5.35e-13	-0.782983	0.099737	G	A
rs12133074	1	64481506	-	-	-	ENSG00000171806	METTL18	169761670	169764104	105280164	protein_coding	C	T	0.0841121	0	T	0.016129	0.0106383	0	44.8796	1.79691e-10	1563	0.00433363	1.05483	6.66502	0.158264	2.82083e-10	0.6853	1.56047	0.439163	0.127647	1.12823	6.51494	0.173176	1.17623e-09	-0.53718	-1.23861	0.433696	0.217043	ENSG00000171806.11	chr1_169839510_C_T_b38	44544	33	34	0.0841584	5.35e-13	-0.782983	0.099737	C	T
rs12145458:169843623:G:A	1	169843623	ENSG00000000457	SCYL3	0	ENSG00000171806	METTL18	169761670	169764104	79519	protein_coding	G	A	0.0841121	0	A	0.016129	0.0106383	0	44.8796	1.79691e-10	1563	0.00433363	1.05483	6.66502	0.158264	2.82083e-10	0.6853	1.56047	0.439163	0.127647	1.12823	6.51494	0.173176	1.17623e-09	-0.53718	-1.23861	0.433696	0.217043	ENSG00000171806.11	chr1_169874482_G_A_b38	79516	33	34	0.0841584	5.35e-13	-0.782983	0.099737	G	A
rs12121113:169784165:G:T	1	169784165	ENSG00000000460	C1orf112	0	ENSG00000171806	METTL18	169761670	169764104	20061	protein_coding	G	T	0.0841121	0	T	0.016129	0.0106383	0	44.8796	1.79691e-10	1563	0.00433363	1.05483	6.66502	0.158264	2.82083e-10	0.6853	1.56047	0.439163	0.127647	1.12823	6.51494	0.173176	1.17623e-09	-0.53718	-1.23861	0.433696	0.217043	ENSG00000171806.11	chr1_169815024_G_T_b38	20058	30	30	0.0753769	4.02e-09	-0.730306	0.117365	G	T
rs12144204:169765348:C:T	1	169765348	ENSG00000000460	C1orf112	0	ENSG00000171806	METTL18	169761670	169764104	1244	protein_coding	C	T	0.0841121	0	T	0.016129	0.0106383	0	44.8796	1.79691e-10	1563	0.00433363	1.05483	6.66502	0.158264	2.82083e-10	0.6853	1.56047	0.439163	0.127647	1.12823	6.51494	0.173176	1.17623e-09	-0.53718	-1.23861	0.433696	0.217043	ENSG00000171806.11	chr1_169796207_C_T_b38	1241	32	33	0.0816832	2.11e-12	-0.782556	0.10282	C	T
rs17543730:169838715:C:T	1	169838715	ENSG00000000457	SCYL3	0	ENSG00000171806	METTL18	169761670	169764104	74611	protein_coding	C	T	0.0841121	0	T	0.016129	0.0106383	0	44.8796	1.79691e-10	1563	0.00433363	1.05483	6.66502	0.158264	2.82083e-10	0.6853	1.56047	0.439163	0.127647	1.12823	6.51494	0.173176	1.17623e-09	-0.53718	-1.23861	0.433696	0.217043	ENSG00000171806.11	chr1_169869574_C_T_b38	74608	33	34	0.0841584	5.35e-13	-0.782983	0.099737	C	T
rs146660874:169792833:T:TAATA	1	169792833	-	-	-	ENSG00000171806	METTL18	169761670	169764104	28729	protein_coding	T	TAATA	0.0841121	0	TAATA	0.016129	0.0106383	0	44.8796	1.79691e-10	1563	0.00433363	1.05483	6.66502	0.158264	2.82083e-10	0.6853	1.56047	0.439163	0.127647	1.12823	6.51494	0.173176	1.17623e-09	-0.53718	-1.23861	0.433696	0.217043	-	-	-	-	-	-	-	-	-	-	-
rs12118431:169783544:T:G	1	169783544	ENSG00000000460	C1orf112	0	ENSG00000171806	METTL18	169761670	169764104	19440	protein_coding	T	G	0.0841121	0	G	0.016129	0.0106383	0	44.8796	1.79691e-10	1563	0.00433363	1.05483	6.66502	0.158264	2.82083e-10	0.6853	1.56047	0.439163	0.127647	1.12823	6.51494	0.173176	1.17623e-09	-0.53718	-1.23861	0.433696	0.217043	ENSG00000171806.11	chr1_169814403_T_G_b38	19437	32	33	0.0816832	2.11e-12	-0.782556	0.10282	T	G
rs142075766:169780917:A:G	1	169780917	ENSG00000000460	C1orf112	0	ENSG00000171806	METTL18	169761670	169764104	16813	protein_coding	A	G	0.0841121	0	G	0.016129	0.0106383	0	44.8796	1.79691e-10	1563	0.00433363	1.05483	6.66502	0.158264	2.82083e-10	0.6853	1.56047	0.439163	0.127647	1.12823	6.51494	0.173176	1.17623e-09	-0.53718	-1.23861	0.433696	0.217043	ENSG00000171806.11	chr1_169811776_A_G_b38	16810	13	14	0.0388889	1.37e-05	-0.713923	0.159141	A	G
rs147553021:169780869:A:G	1	169780869	ENSG00000000460	C1orf112	0	ENSG00000171806	METTL18	169761670	169764104	16765	protein_coding	A	G	0.0841121	0	G	0.016129	0.0106383	0	44.8796	1.79691e-10	1563	0.00433363	1.05483	6.66502	0.158264	2.82083e-10	0.6853	1.56047	0.439163	0.127647	1.12823	6.51494	0.173176	1.17623e-09	-0.53718	-1.23861	0.433696	0.217043	ENSG00000171806.11	chr1_169811728_A_G_b38	16762	31	32	0.0792079	2.86e-12	-0.788809	0.104373	A	G
rs149028831:169780893:A:G	1	169780893	ENSG00000000460	C1orf112	0	ENSG00000171806	METTL18	169761670	169764104	16789	protein_coding	A	G	0.0841121	0	G	0.016129	0.0106383	0	44.8796	1.79691e-10	1563	0.00433363	1.05483	6.66502	0.158264	2.82083e-10	0.6853	1.56047	0.439163	0.127647	1.12823	6.51494	0.173176	1.17623e-09	-0.53718	-1.23861	0.433696	0.217043	-	-	-	-	-	-	-	-	-	-	-
rs140995450:169788053:C:A	1	169788053	ENSG00000000460	C1orf112	0	ENSG00000171806	METTL18	169761670	169764104	23949	protein_coding	C	A	0.0841121	0	A	0.016129	0.0106383	0	44.8796	1.79691e-10	1563	0.00433363	1.05483	6.66502	0.158264	2.82083e-10	0.6853	1.56047	0.439163	0.127647	1.12823	6.51494	0.173176	1.17623e-09	-0.53718	-1.23861	0.433696	0.217043	ENSG00000171806.11	chr1_169818912_C_A_b38	23946	32	33	0.0816832	2.11e-12	-0.782556	0.10282	C	A
rs1496:169827858:G:A	1	169827858	ENSG00000000457	SCYL3	0	ENSG00000171806	METTL18	169761670	169764104	63754	protein_coding	G	A	0.0841121	0	A	0.016129	0.0106383	0	44.8796	1.79691e-10	1563	0.00433363	1.05483	6.66502	0.158264	2.82083e-10	0.6853	1.56047	0.439163	0.127647	1.12823	6.51494	0.173176	1.17623e-09	-0.53718	-1.23861	0.433696	0.217043	ENSG00000171806.11	chr1_169858717_G_A_b38	63751	33	34	0.0841584	5.35e-13	-0.782983	0.099737	G	A
rs17601414:169795130:A:G	1	169795130	ENSG00000000460	C1orf112	0	ENSG00000171806	METTL18	169761670	169764104	31026	protein_coding	A	G	0.0841121	0	G	0.016129	0.0106383	0	44.8796	1.79691e-10	1563	0.00433363	1.05483	6.66502	0.158264	2.82083e-10	0.6853	1.56047	0.439163	0.127647	1.12823	6.51494	0.173176	1.17623e-09	-0.53718	-1.23861	0.433696	0.217043	ENSG00000171806.11	chr1_169825989_A_G_b38	31023	32	33	0.0816832	2.11e-12	-0.782556	0.10282	A	G
rs138289676:169795995:TGTTTA:T	1	169795995	-	-	-	ENSG00000171806	METTL18	169761670	169764104	31891	protein_coding	TGTTTA	T	0.0841121	0	T	0.016129	0.0106383	0	44.8796	1.79691e-10	1563	0.00433363	1.05483	6.66502	0.158264	2.82083e-10	0.6853	1.56047	0.439163	0.127647	1.12823	6.51494	0.173176	1.17623e-09	-0.53718	-1.23861	0.433696	0.217043	-	-	-	-	-	-	-	-	-	-	-
rs12118559:169768849:C:T	1	169768849	ENSG00000000460	C1orf112	0	ENSG00000171806	METTL18	169761670	169764104	4745	protein_coding	C	T	0.0841121	0	T	0.016129	0.0106383	0	44.8796	1.79691e-10	1563	0.00433363	1.05483	6.66502	0.158264	2.82083e-10	0.6853	1.56047	0.439163	0.127647	1.12823	6.51494	0.173176	1.17623e-09	-0.53718	-1.23861	0.433696	0.217043	ENSG00000171806.11	chr1_169799708_C_T_b38	4742	32	33	0.0816832	2.11e-12	-0.782556	0.10282	C	T
rs150646886:169798024:C:CT	1	169798024	-	-	-	ENSG00000171806	METTL18	169761670	169764104	33920	protein_coding	C	CT	0.0841121	0	CT	0.016129	0.0106383	0	44.8796	1.79691e-10	1563	0.00433363	1.05483	6.66502	0.158264	2.82083e-10	0.6853	1.56047	0.439163	0.127647	1.12823	6.51494	0.173176	1.17623e-09	-0.53718	-1.23861	0.433696	0.217043	-	-	-	-	-	-	-	-	-	-	-
rs12119386:169790401:T:A	1	169790401	ENSG00000000460	C1orf112	0	ENSG00000171806	METTL18	169761670	169764104	26297	protein_coding	T	A	0.0841121	0	A	0.016129	0.0106383	0	44.8796	1.79691e-10	1563	0.00433363	1.05483	6.66502	0.158264	2.82083e-10	0.6853	1.56047	0.439163	0.127647	1.12823	6.51494	0.173176	1.17623e-09	-0.53718	-1.23861	0.433696	0.217043	ENSG00000171806.11	chr1_169821260_T_A_b38	26294	32	33	0.0816832	2.11e-12	-0.782556	0.10282	T	A
rs10919253:169807369:T:C	1	169807369	ENSG00000000460	C1orf112	0	ENSG00000171806	METTL18	169761670	169764104	43265	protein_coding	T	C	0.0841121	0	C	0.016129	0.0106383	0	44.8796	1.79691e-10	1563	0.00433363	1.05483	6.66502	0.158264	2.82083e-10	0.6853	1.56047	0.439163	0.127647	1.12823	6.51494	0.173176	1.17623e-09	-0.53718	-1.23861	0.433696	0.217043	ENSG00000171806.11	chr1_169838228_T_C_b38	43262	33	34	0.0841584	5.35e-13	-0.782983	0.099737	T	C
rs12132384	1	64538390	-	-	-	ENSG00000171806	METTL18	169761670	169764104	105223280	protein_coding	A	G	0.0841121	0	G	0.016129	0.0106383	0	44.8796	1.79691e-10	1563	0.00433363	1.05483	6.66502	0.158264	2.82083e-10	0.6853	1.56047	0.439163	0.127647	1.12823	6.51494	0.173176	1.17623e-09	-0.53718	-1.23861	0.433696	0.217043	ENSG00000171806.11	chr1_169854927_A_G_b38	59961	33	34	0.0841584	5.35e-13	-0.782983	0.099737	A	G
rs12145574:169761370:C:T	1	169761370	ENSG00000000460	C1orf112	0	ENSG00000171806	METTL18	169761670	169764104	300	protein_coding	C	T	0.0841121	0	T	0.016129	0.0106383	0	44.8796	1.79691e-10	1563	0.00433363	1.05483	6.66502	0.158264	2.82083e-10	0.6853	1.56047	0.439163	0.127647	1.12823	6.51494	0.173176	1.17623e-09	-0.53718	-1.23861	0.433696	0.217043	ENSG00000171806.11	chr1_169792229_C_T_b38	-2737	32	33	0.0816832	2.11e-12	-0.782556	0.10282	C	T
rs12119473:169840439:C:T	1	169840439	ENSG00000000457	SCYL3	0	ENSG00000171806	METTL18	169761670	169764104	76335	protein_coding	C	T	0.0841121	0	T	0.016129	0.0106383	0	44.8796	1.79691e-10	1563	0.00433363	1.05483	6.66502	0.158264	2.82083e-10	0.6853	1.56047	0.439163	0.127647	1.12823	6.51494	0.173176	1.17623e-09	-0.53718	-1.23861	0.433696	0.217043	ENSG00000171806.11	chr1_169871298_C_T_b38	76332	33	34	0.0841584	5.35e-13	-0.782983	0.099737	C	T
rs17529791:169803690:A:C	1	169803690	ENSG00000000460	C1orf112	0	ENSG00000171806	METTL18	169761670	169764104	39586	protein_coding	A	C	0.0841121	0	C	0.016129	0.0106383	0	44.8796	1.79691e-10	1563	0.00433363	1.05483	6.66502	0.158264	2.82083e-10	0.6853	1.56047	0.439163	0.127647	1.12823	6.51494	0.173176	1.17623e-09	-0.53718	-1.23861	0.433696	0.217043	ENSG00000171806.11	chr1_169834549_A_C_b38	39583	32	33	0.0816832	2.11e-12	-0.782556	0.10282	A	C
rs17543611	1	64641409	-	-	-	ENSG00000171806	METTL18	169761670	169764104	105120261	protein_coding	T	C	0.0841121	0	C	0.016129	0.0106383	0	44.8796	1.79691e-10	1563	0.00433363	1.05483	6.66502	0.158264	2.82083e-10	0.6853	1.56047	0.439163	0.127647	1.12823	6.51494	0.173176	1.17623e-09	-0.53718	-1.23861	0.433696	0.217043	ENSG00000171806.11	chr1_169867034_T_C_b38	72068	33	34	0.0841584	5.35e-13	-0.782983	0.099737	T	C
rs17543370:169828098:A:G	1	169828098	ENSG00000000457	SCYL3	0	ENSG00000171806	METTL18	169761670	169764104	63994	protein_coding	A	G	0.0841121	0	G	0.016129	0.0106383	0	44.8796	1.79691e-10	1563	0.00433363	1.05483	6.66502	0.158264	2.82083e-10	0.6853	1.56047	0.439163	0.127647	1.12823	6.51494	0.173176	1.17623e-09	-0.53718	-1.23861	0.433696	0.217043	ENSG00000171806.11	chr1_169858957_A_G_b38	63991	33	34	0.0841584	5.35e-13	-0.782983	0.099737	A	G
rs12119635:169805549:T:C	1	169805549	ENSG00000000460	C1orf112	0	ENSG00000171806	METTL18	169761670	169764104	41445	protein_coding	T	C	0.0841121	0	C	0.016129	0.0106383	0	44.8796	1.79691e-10	1563	0.00433363	1.05483	6.66502	0.158264	2.82083e-10	0.6853	1.56047	0.439163	0.127647	1.12823	6.51494	0.173176	1.17623e-09	-0.53718	-1.23861	0.433696	0.217043	ENSG00000171806.11	chr1_169836408_T_C_b38	41442	33	34	0.0841584	5.35e-13	-0.782983	0.099737	T	C
rs151115638:169780941:A:G	1	169780941	ENSG00000000460	C1orf112	0	ENSG00000171806	METTL18	169761670	169764104	16837	protein_coding	A	G	0.0841121	0	G	0.016129	0.0106383	0	44.8796	1.79691e-10	1563	0.00433363	1.05483	6.66502	0.158264	2.82083e-10	0.6853	1.56047	0.439163	0.127647	1.12823	6.51494	0.173176	1.17623e-09	-0.53718	-1.23861	0.433696	0.217043	-	-	-	-	-	-	-	-	-	-	-
rs12120727:169788859:G:A	1	169788859	ENSG00000000460	C1orf112	0	ENSG00000171806	METTL18	169761670	169764104	24755	protein_coding	G	A	0.0841121	0	A	0.016129	0.0106383	0	44.8796	1.79691e-10	1563	0.00433363	1.05483	6.66502	0.158264	2.82083e-10	0.6853	1.56047	0.439163	0.127647	1.12823	6.51494	0.173176	1.17623e-09	-0.53718	-1.23861	0.433696	0.217043	ENSG00000171806.11	chr1_169819718_G_A_b38	24752	32	33	0.0816832	2.11e-12	-0.782556	0.10282	G	A
rs17648141	1	28072058	-	-	-	ENSG00000237975	FLG-AS1	152140601	152417932	124068543	lncRNA	C	T	0.105	0.0654206	T	0.0224719	0.0531915	0	44.6858	1.97973e-10	1419	0.00433464	1.16074	7.33111	0.158331	6.48303e-12	0.796838	2.4075	0.330981	0.02147	1.21785	6.23616	0.195289	4.83627e-09	-0.0586235	-0.17349	0.337906	0.862454	ENSG00000237975.6	chr1_152170161_C_T_b38	2036	43	45	0.111386	6.32e-11	-0.943122	0.134663	C	T
rs9269503:32543161:T:C	6	32543161	ENSG00000196126	HLA-DRB1	3385	ENSG00000198502	HLA-DRB5	32485130	32498064	45097	protein_coding	C	T	0.09	0.0654206	T	0.102273	0.0638298	1	45.6224	1.23942e-10	5052	0.00433598	-0.92433	-6.95917	0.132822	5.46274e-11	-0.889876	-4.28708	0.207572	0.000135021	-0.97928	-5.21951	0.187619	6.24153e-07	0.0105541	0.0384094	0.274778	0.969402	-	-	-	-	-	-	-	-	-	-	-
rs9461443:28194629:A:T	6	28194629	ENSG00000137185	ZSCAN9	0	ENSG00000216901	ZNF603P	28143966	28144452	50177	unprocessed_pseudogene	A	T	0.266355	0	T	0.327957	0.0106383	1	43.854	3.00072e-10	938	0.00434305	-0.604064	-6.7986	0.0888513	1.34511e-10	-0.563041	-2.76608	0.203552	0.0089979	-0.590369	-6.01688	0.0981188	1.43726e-08	0.145581	0.712785	0.204242	0.476867	ENSG00000216901.1	chr6_28226851_A_T_b38	50663	83	91	0.225248	8.82e-17	0.897534	0.0964078	A	T
rs141532450:74570941:A:T	1	74570941	ENSG00000162620	LRRIQ3	0	ENSG00000259030	FPGT-TNNI3K	74663919	75010077	92978	protein_coding	A	T	0.385	0.0654206	T	0.327381	0.106383	0	44.5072	2.16459e-10	1301	0.00434529	-0.683455	-6.95895	0.0982124	5.46936e-11	-0.630096	-2.65836	0.237024	0.0117575	-0.689523	-6.11885	0.112688	8.6834e-09	0.26278	1.14122	0.230262	0.255237	-	-	-	-	-	-	-	-	-	-	-
rs201256295:74570939:G:A	1	74570939	ENSG00000162620	LRRIQ3	0	ENSG00000259030	FPGT-TNNI3K	74663919	75010077	92980	protein_coding	G	A	0.385	0.0654206	A	0.327381	0.106383	0	44.5072	2.16459e-10	1301	0.00434529	-0.683455	-6.95895	0.0982124	5.46936e-11	-0.630096	-2.65836	0.237024	0.0117575	-0.689523	-6.11885	0.112688	8.6834e-09	0.26278	1.14122	0.230262	0.255237	-	-	-	-	-	-	-	-	-	-	-
rs4687657	3	52852538	ENSG00000055955|ENSG00000243696	ITIH4|RP5-966M1.6	0	ENSG00000243696	AC006254.1	52847298	52869745	0	protein_coding	G	T	0.306604	0.00934579	T	0.25	0	1	43.8053	3.07476e-10	916	0.00434582	-0.487453	-6.74296	0.0722907	1.83295e-10	-0.528353	-3.15514	0.167458	0.00328995	-0.486202	-5.81811	0.083567	3.78678e-08	0.0663961	0.381524	0.174029	0.703247	-	-	-	-	-	-	-	-	-	-	-
rs2276815:52853747:C:G	3	52853747	ENSG00000055955|ENSG00000243696	ITIH4|RP5-966M1.6	0	ENSG00000243696	AC006254.1	52847298	52869745	0	protein_coding	C	G	0.306604	0.00934579	G	0.25	0	1	43.8053	3.07476e-10	916	0.00434582	-0.487453	-6.74296	0.0722907	1.83295e-10	-0.528353	-3.15514	0.167458	0.00328995	-0.486202	-5.81811	0.083567	3.78678e-08	0.0663961	0.381524	0.174029	0.703247	-	-	-	-	-	-	-	-	-	-	-
17:44353262:T:C	17	44353262	-	-	-	ENSG00000265411	RN7SL656P	44397045	44397325	43783	misc_RNA	T	C	0.185714	0.0186916	C	0.0376344	0.0106383	0	44.6026	2.06385e-10	1365	0.00434687	-0.723134	-6.05805	0.119368	7.30246e-09	-1.07634	-4.49844	0.239269	7.22303e-05	-0.681954	-4.93625	0.138152	2.2022e-06	-0.0893084	-0.338671	0.263703	0.735238	-	-	-	-	-	-	-	-	-	-	-
17:44353260:AT:A	17	44353260	-	-	-	ENSG00000265411	RN7SL656P	44397045	44397325	43785	misc_RNA	AT	A	0.185714	0.0186916	A	0.0376344	0.0106383	0	44.6026	2.06385e-10	1365	0.00434687	-0.723134	-6.05805	0.119368	7.30246e-09	-1.07634	-4.49844	0.239269	7.22303e-05	-0.681954	-4.93625	0.138152	2.2022e-06	-0.0893084	-0.338671	0.263703	0.735238	-	-	-	-	-	-	-	-	-	-	-
rs12764568:126544646:A:T	10	126544646	-	NPM1P31	11433	ENSG00000203791	EEF1AKMT2	126436718	126480456	64190	protein_coding	A	T	0.557143	0.0186916	T	0.238372	0.0851064	1	45.2191	1.51633e-10	1858	0.00434715	0.573597	6.71707	0.085394	2.11584e-10	0.798798	3.96624	0.2014	0.000344198	0.523214	5.43029	0.0963511	2.3752e-07	0.0755161	0.406898	0.18559	0.684548	-	-	-	-	-	-	-	-	-	-	-
rs2102378:106953408:A:G	9	106953408	ENSG00000136824	SMC2	49710	ENSG00000136824	SMC2	106856541	106903700	49708	protein_coding	G	A	0.593458	0	A	0.404255	0	1	44.9363	1.74667e-10	1613	0.00434721	-0.486853	-6.24802	0.0779212	2.69155e-09	-0.305763	-1.86885	0.16361	0.0700317	-0.555156	-6.43768	0.0862354	1.74598e-09	0.201828	1.13799	0.177355	0.256581	ENSG00000136824.18	chr9_104191127_A_G_b38	96867	126	161	0.398515	4.01e-08	-0.287071	0.0497915	A	G
rs2089460:106953510:C:A	9	106953510	ENSG00000136824	SMC2	49812	ENSG00000136824	SMC2	106856541	106903700	49810	protein_coding	A	C	0.593458	0	C	0.404255	0	1	44.9363	1.74667e-10	1613	0.00434721	-0.486853	-6.24802	0.0779212	2.69155e-09	-0.305763	-1.86885	0.16361	0.0700317	-0.555156	-6.43768	0.0862354	1.74598e-09	0.201828	1.13799	0.177355	0.256581	ENSG00000136824.18	chr9_104191229_C_A_b38	96969	126	161	0.398515	4.01e-08	-0.287071	0.0497915	C	A
rs2089459:106953527:C:T	9	106953527	ENSG00000136824	SMC2	49829	ENSG00000136824	SMC2	106856541	106903700	49827	protein_coding	T	C	0.593458	0	C	0.404255	0	1	44.9363	1.74667e-10	1613	0.00434721	-0.486853	-6.24802	0.0779212	2.69155e-09	-0.305763	-1.86885	0.16361	0.0700317	-0.555156	-6.43768	0.0862354	1.74598e-09	0.201828	1.13799	0.177355	0.256581	ENSG00000136824.18	chr9_104191246_C_T_b38	96986	126	161	0.398515	4.01e-08	-0.287071	0.0497915	C	T
rs56217108:106954546:T:A	9	106954546	ENSG00000136824	SMC2	50848	ENSG00000136824	SMC2	106856541	106903700	50846	protein_coding	A	T	0.593458	0	T	0.404255	0	1	44.9363	1.74667e-10	1613	0.00434721	-0.486853	-6.24802	0.0779212	2.69155e-09	-0.305763	-1.86885	0.16361	0.0700317	-0.555156	-6.43768	0.0862354	1.74598e-09	0.201828	1.13799	0.177355	0.256581	ENSG00000136824.18	chr9_104192265_T_A_b38	98005	126	161	0.398515	4.01e-08	-0.287071	0.0497915	T	A
rs1395830:106953983:C:T	9	106953983	ENSG00000136824	SMC2	50285	ENSG00000136824	SMC2	106856541	106903700	50283	protein_coding	T	C	0.593458	0	C	0.404255	0	1	44.9363	1.74667e-10	1613	0.00434721	-0.486853	-6.24802	0.0779212	2.69155e-09	-0.305763	-1.86885	0.16361	0.0700317	-0.555156	-6.43768	0.0862354	1.74598e-09	0.201828	1.13799	0.177355	0.256581	ENSG00000136824.18	chr9_104191702_C_T_b38	97442	126	161	0.398515	4.01e-08	-0.287071	0.0497915	C	T
rs1395829:106954204:C:T	9	106954204	ENSG00000136824	SMC2	50506	ENSG00000136824	SMC2	106856541	106903700	50504	protein_coding	T	C	0.593458	0	C	0.404255	0	1	44.9363	1.74667e-10	1613	0.00434721	-0.486853	-6.24802	0.0779212	2.69155e-09	-0.305763	-1.86885	0.16361	0.0700317	-0.555156	-6.43768	0.0862354	1.74598e-09	0.201828	1.13799	0.177355	0.256581	ENSG00000136824.18	chr9_104191923_C_T_b38	97663	126	161	0.398515	4.01e-08	-0.287071	0.0497915	C	T
rs2417497:106951832:A:G	9	106951832	ENSG00000136824	SMC2	48134	ENSG00000136824	SMC2	106856541	106903700	48132	protein_coding	G	A	0.593458	0	A	0.404255	0	1	44.9363	1.74667e-10	1613	0.00434721	-0.486853	-6.24802	0.0779212	2.69155e-09	-0.305763	-1.86885	0.16361	0.0700317	-0.555156	-6.43768	0.0862354	1.74598e-09	0.201828	1.13799	0.177355	0.256581	ENSG00000136824.18	chr9_104189551_A_G_b38	95291	126	161	0.398515	4.01e-08	-0.287071	0.0497915	A	G
rs2417498:106952065:T:C	9	106952065	ENSG00000136824	SMC2	48367	ENSG00000136824	SMC2	106856541	106903700	48365	protein_coding	C	T	0.593458	0	T	0.404255	0	1	44.9363	1.74667e-10	1613	0.00434721	-0.486853	-6.24802	0.0779212	2.69155e-09	-0.305763	-1.86885	0.16361	0.0700317	-0.555156	-6.43768	0.0862354	1.74598e-09	0.201828	1.13799	0.177355	0.256581	ENSG00000136824.18	chr9_104189784_T_C_b38	95524	126	161	0.398515	4.01e-08	-0.287071	0.0497915	T	C
rs12375816:106954377:C:T	9	106954377	ENSG00000136824	SMC2	50679	ENSG00000136824	SMC2	106856541	106903700	50677	protein_coding	T	C	0.593458	0	C	0.404255	0	1	44.9363	1.74667e-10	1613	0.00434721	-0.486853	-6.24802	0.0779212	2.69155e-09	-0.305763	-1.86885	0.16361	0.0700317	-0.555156	-6.43768	0.0862354	1.74598e-09	0.201828	1.13799	0.177355	0.256581	ENSG00000136824.18	chr9_104192096_C_T_b38	97836	126	161	0.398515	4.01e-08	-0.287071	0.0497915	C	T
rs10991154:106953261:A:G	9	106953261	ENSG00000136824	SMC2	49563	ENSG00000136824	SMC2	106856541	106903700	49561	protein_coding	G	A	0.593458	0	A	0.404255	0	1	44.9363	1.74667e-10	1613	0.00434721	-0.486853	-6.24802	0.0779212	2.69155e-09	-0.305763	-1.86885	0.16361	0.0700317	-0.555156	-6.43768	0.0862354	1.74598e-09	0.201828	1.13799	0.177355	0.256581	ENSG00000136824.18	chr9_104190980_A_G_b38	96720	126	161	0.398515	4.01e-08	-0.287071	0.0497915	A	G
rs10991153:106953169:C:T	9	106953169	ENSG00000136824	SMC2	49471	ENSG00000136824	SMC2	106856541	106903700	49469	protein_coding	T	C	0.593458	0	C	0.404255	0	1	44.9363	1.74667e-10	1613	0.00434721	-0.486853	-6.24802	0.0779212	2.69155e-09	-0.305763	-1.86885	0.16361	0.0700317	-0.555156	-6.43768	0.0862354	1.74598e-09	0.201828	1.13799	0.177355	0.256581	ENSG00000136824.18	chr9_104190888_C_T_b38	96628	126	161	0.398515	4.01e-08	-0.287071	0.0497915	C	T
rs10991149:106951456:A:G	9	106951456	ENSG00000136824	SMC2	47758	ENSG00000136824	SMC2	106856541	106903700	47756	protein_coding	G	A	0.593458	0	A	0.404255	0	1	44.9363	1.74667e-10	1613	0.00434721	-0.486853	-6.24802	0.0779212	2.69155e-09	-0.305763	-1.86885	0.16361	0.0700317	-0.555156	-6.43768	0.0862354	1.74598e-09	0.201828	1.13799	0.177355	0.256581	ENSG00000136824.18	chr9_104189175_A_G_b38	94915	126	161	0.398515	4.01e-08	-0.287071	0.0497915	A	G
rs10991148:106951083:A:C	9	106951083	ENSG00000136824	SMC2	47385	ENSG00000136824	SMC2	106856541	106903700	47383	protein_coding	C	A	0.593458	0	A	0.404255	0	1	44.9363	1.74667e-10	1613	0.00434721	-0.486853	-6.24802	0.0779212	2.69155e-09	-0.305763	-1.86885	0.16361	0.0700317	-0.555156	-6.43768	0.0862354	1.74598e-09	0.201828	1.13799	0.177355	0.256581	ENSG00000136824.18	chr9_104188802_A_C_b38	94542	126	161	0.398515	4.01e-08	-0.287071	0.0497915	A	C
rs10991156:106954609:T:C	9	106954609	ENSG00000136824	SMC2	50911	ENSG00000136824	SMC2	106856541	106903700	50909	protein_coding	C	T	0.593458	0	T	0.404255	0	1	44.9363	1.74667e-10	1613	0.00434721	-0.486853	-6.24802	0.0779212	2.69155e-09	-0.305763	-1.86885	0.16361	0.0700317	-0.555156	-6.43768	0.0862354	1.74598e-09	0.201828	1.13799	0.177355	0.256581	ENSG00000136824.18	chr9_104192328_T_C_b38	98068	126	161	0.398515	4.01e-08	-0.287071	0.0497915	T	C
rs72018042:106951280:GA:G	9	106951280	-	-	-	ENSG00000136824	SMC2	106856541	106903700	47580	protein_coding	G	GA	0.593458	0	GA	0.404255	0	1	44.9363	1.74667e-10	1613	0.00434721	-0.486853	-6.24802	0.0779212	2.69155e-09	-0.305763	-1.86885	0.16361	0.0700317	-0.555156	-6.43768	0.0862354	1.74598e-09	0.201828	1.13799	0.177355	0.256581	-	-	-	-	-	-	-	-	-	-	-
rs112353877:106953194:TA:T	9	106953194	-	-	-	ENSG00000136824	SMC2	106856541	106903700	49494	protein_coding	T	TA	0.593458	0	TA	0.404255	0	1	44.9363	1.74667e-10	1613	0.00434721	-0.486853	-6.24802	0.0779212	2.69155e-09	-0.305763	-1.86885	0.16361	0.0700317	-0.555156	-6.43768	0.0862354	1.74598e-09	0.201828	1.13799	0.177355	0.256581	-	-	-	-	-	-	-	-	-	-	-
rs10991150:106951497:C:A	9	106951497	ENSG00000136824	SMC2	47799	ENSG00000136824	SMC2	106856541	106903700	47797	protein_coding	A	C	0.593458	0	C	0.404255	0	1	44.9363	1.74667e-10	1613	0.00434721	-0.486853	-6.24802	0.0779212	2.69155e-09	-0.305763	-1.86885	0.16361	0.0700317	-0.555156	-6.43768	0.0862354	1.74598e-09	0.201828	1.13799	0.177355	0.256581	ENSG00000136824.18	chr9_104189216_C_A_b38	94956	126	161	0.398515	4.01e-08	-0.287071	0.0497915	C	A
rs10991147:106951059:T:C	9	106951059	ENSG00000136824	SMC2	47361	ENSG00000136824	SMC2	106856541	106903700	47359	protein_coding	C	T	0.593458	0	T	0.404255	0	1	44.9363	1.74667e-10	1613	0.00434721	-0.486853	-6.24802	0.0779212	2.69155e-09	-0.305763	-1.86885	0.16361	0.0700317	-0.555156	-6.43768	0.0862354	1.74598e-09	0.201828	1.13799	0.177355	0.256581	ENSG00000136824.18	chr9_104188778_T_C_b38	94518	126	161	0.398515	4.01e-08	-0.287071	0.0497915	T	C
rs10991155:106954420:G:C	9	106954420	ENSG00000136824	SMC2	50722	ENSG00000136824	SMC2	106856541	106903700	50720	protein_coding	C	G	0.593458	0	G	0.404255	0	1	44.9363	1.74667e-10	1613	0.00434721	-0.486853	-6.24802	0.0779212	2.69155e-09	-0.305763	-1.86885	0.16361	0.0700317	-0.555156	-6.43768	0.0862354	1.74598e-09	0.201828	1.13799	0.177355	0.256581	ENSG00000136824.18	chr9_104192139_G_C_b38	97879	126	161	0.398515	4.01e-08	-0.287071	0.0497915	G	C
rs111944779:106953205:A:C	9	106953205	ENSG00000136824	SMC2	49507	ENSG00000136824	SMC2	106856541	106903700	49505	protein_coding	C	A	0.593458	0	A	0.404255	0	1	44.9363	1.74667e-10	1613	0.00434721	-0.486853	-6.24802	0.0779212	2.69155e-09	-0.305763	-1.86885	0.16361	0.0700317	-0.555156	-6.43768	0.0862354	1.74598e-09	0.201828	1.13799	0.177355	0.256581	-	-	-	-	-	-	-	-	-	-	-
rs142046008:132239135:G:A	2	132239135	ENSG00000173272|ENSG00000075886	MZT2A|TUBA3D	0	ENSG00000173272	MZT2A	132222473	132250316	0	protein_coding	G	A	0	0	A	0.147727	0.0638298	0	43.3824	3.79862e-10	742	0.00434906	1.07471	6.69985	0.160407	2.32733e-10	1.2553	3.4904	0.359642	0.00132356	1.04161	5.58565	0.186479	1.1484e-07	0.286034	0.817456	0.349908	0.414708	ENSG00000173272.15	chr2_131481562_G_A_b38	-11181	10	11	0.0272277	1.46e-06	-0.953149	0.190541	G	A
rs146296468:132236543:G:C	2	132236543	ENSG00000173272|ENSG00000075886	MZT2A|TUBA3D	0	ENSG00000173272	MZT2A	132222473	132250316	0	protein_coding	G	C	0	0	C	0.147727	0.0638298	0	43.3824	3.79862e-10	742	0.00434906	1.07471	6.69985	0.160407	2.32733e-10	1.2553	3.4904	0.359642	0.00132356	1.04161	5.58565	0.186479	1.1484e-07	0.286034	0.817456	0.349908	0.414708	ENSG00000173272.15	chr2_131478970_G_C_b38	-13773	10	11	0.0272277	1.46e-06	-0.953149	0.190541	G	C
rs11723686:6941802:C:T	4	6941802	ENSG00000132405	TBC1D14	0	ENSG00000287104	AC097382.3	6987653	6988763	45851	lncRNA	C	T	0.480392	0.046729	T	0.356322	0.0744681	1	45.0481	1.65173e-10	1707	0.0043505	0.540199	6.47482	0.0834307	7.97746e-10	0.531625	3.76926	0.141042	0.000605174	0.564415	5.55345	0.101633	1.33645e-07	-0.105409	-0.545817	0.193121	0.585842	-	-	-	-	-	-	-	-	-	-	-
rs7720588:82376926:C:T	5	82376926	ENSG00000152422	XRCC4	0	ENSG00000152422	XRCC4	82373317	82649606	0	protein_coding	C	T	0.495283	0.00934579	T	0.306818	0.0638298	1	44.9655	1.72137e-10	1638	0.00435066	0.613168	7.14665	0.0857979	1.87962e-11	0.5142	2.29219	0.224327	0.0280232	0.633034	6.30169	0.100455	3.47873e-09	0.0395506	0.187475	0.210964	0.851491	ENSG00000152422.15	chr5_83081107_C_T_b38	3609	126	161	0.398515	3.04e-11	-0.498333	0.069829	C	T
rs6669254:119601091:C:T	1	119601091	ENSG00000116874|ENSG00000224238	WARS2|WARS2-IT1	0	ENSG00000231365	WARS2-AS1	119683014	119818596	81923	lncRNA	C	T	0.259615	0.0280374	T	0.465517	0.0744681	1	44.9479	1.73651e-10	1624	0.0043514	0.495233	6.88876	0.0718901	8.12159e-11	0.682579	3.25469	0.209721	0.00252016	0.470028	5.86131	0.0801916	3.07254e-08	0.0338559	0.202696	0.167028	0.839593	-	-	-	-	-	-	-	-	-	-	-
rs72781667:24225667:A:G	2	24225667	ENSG00000173960	UBXN2A	0	ENSG00000173960	UBXN2A	24150155	24227779	0	protein_coding	A	G	0.168224	0	G	0.0957447	0	1	44.3711	2.31705e-10	1218	0.00435461	0.563703	7.36918	0.0764946	5.1953e-12	0.624136	3.5422	0.1762	0.00114632	0.541982	5.64127	0.0960744	8.82761e-08	0.302057	1.83322	0.164768	0.0683594	ENSG00000173960.13	chr2_24002797_A_G_b38	75512	51	56	0.138614	0.876478	-0.00796788	0.0511808	A	G
rs11553491:24225901:G:C	2	24225901	ENSG00000173960	UBXN2A	0	ENSG00000173960	UBXN2A	24150155	24227779	0	protein_coding	G	C	0.168224	0	C	0.0957447	0	1	44.3711	2.31705e-10	1218	0.00435461	0.563703	7.36918	0.0764946	5.1953e-12	0.624136	3.5422	0.1762	0.00114632	0.541982	5.64127	0.0960744	8.82761e-08	0.302057	1.83322	0.164768	0.0683594	ENSG00000173960.13	chr2_24003031_G_C_b38	75746	51	56	0.138614	0.876478	-0.00796788	0.0511808	G	C
rs1821282:10692714:G:T	19	10692714	ENSG00000129354	AP1M2	0	ENSG00000129347	KRI1	10663761	10676707	16007	protein_coding	G	T	0.219626	0	T	0.223404	0	1	44.0642	2.70133e-10	1045	0.00435572	0.571233	6.37528	0.0896012	1.3648e-09	0.2517	1.01518	0.247937	0.316988	0.64462	6.56	0.0982652	9.33219e-10	-0.340736	-1.50764	0.226006	0.133333	-	-	-	-	-	-	-	-	-	-	-
rs1821281:10692860:C:T	19	10692860	ENSG00000129354	AP1M2	0	ENSG00000129347	KRI1	10663761	10676707	16153	protein_coding	C	T	0.219626	0	T	0.223404	0	1	44.0642	2.70133e-10	1045	0.00435572	0.571233	6.37528	0.0896012	1.3648e-09	0.2517	1.01518	0.247937	0.316988	0.64462	6.56	0.0982652	9.33219e-10	-0.340736	-1.50764	0.226006	0.133333	ENSG00000129347.19	chr19_10582184_C_T_b38	16147	76	82	0.20297	1.01e-12	-0.533292	0.0688925	C	T
rs226935:3712429:C:T	6	3712429	ENSG00000168994	PXDC1	10419	ENSG00000228793	AL033523.1	3585335	3720315	0	lncRNA	C	T	0.613208	0.00934579	T	0.346154	0.0319149	1	45.2378	1.50219e-10	1880	0.00435762	-0.50104	-6.87378	0.0728915	8.83384e-11	-0.36415	-2.54228	0.143237	0.0155937	-0.557807	-6.22693	0.0895798	5.06533e-09	0.0800677	0.480686	0.16657	0.631302	ENSG00000228793.1	chr6_3712195_C_T_b38	87448	121	161	0.398515	0.000288799	0.301405	0.0813326	C	T
12:75849110:A:G	12	75849110	-	-	-	ENSG00000180481	GLIPR1L2	75784869	75826468	22642	protein_coding	A	G	0.313084	0	G	0.340426	0	1	44.4283	2.25172e-10	1255	0.00436037	-0.603186	-6.81097	0.088561	1.25544e-10	-0.613445	-3.10581	0.197515	0.00374959	-0.605056	-5.89765	0.102593	2.57541e-08	0.205303	0.969548	0.211751	0.333524	-	-	-	-	-	-	-	-	-	-	-
rs2286426	14	74353204	ENSG00000140043|ENSG00000258653	PTGR2|RP5-1021I20.4	0	ENSG00000140043	PTGR2	74318547	74353530	0	protein_coding	T	G	0.380952	0.0186916	G	0.441489	0	1	44.9052	1.77404e-10	1593	0.00436058	-0.573036	-6.73604	0.0850702	1.90477e-10	-0.79448	-3.72017	0.21356	0.000695579	-0.536332	-5.57365	0.0962265	1.21526e-07	-0.123524	-0.574309	0.215082	0.566449	ENSG00000140043.11	chr14_73886501_G_T_b38	34657	117	145	0.358911	1.06e-12	-0.391341	0.0506201	G	T
rs7426999	3	52001071	ENSG00000090097|ENSG00000272762|ENSG00000254782	PCBP4|RP11-155D18.14|RP11-155D18.12	0	ENSG00000041880	PARP3	51976361	51982883	18188	protein_coding	G	A	0.0140187	0	A	0.11828	0.0106383	0	42.8176	5.03831e-10	561	0.00436128	1.19462	6.4375	0.185572	9.76199e-10	1.19305	2.06145	0.578745	0.0467491	1.23307	6.21031	0.198552	5.50474e-09	-0.529694	-1.10056	0.481293	0.272501	ENSG00000041880.14	chr3_51967055_G_A_b38	24710	7	8	0.019802	1.83e-05	-1.09795	0.248661	G	A
rs12648924:113485413:C:T	4	113485413	ENSG00000138658	C4orf21	0	ENSG00000138658	ZGRF1	113460489	113558151	0	protein_coding	C	T	0.424242	0.0747664	T	0.303191	0	1	44.3563	2.33427e-10	1211	0.00436175	0.424399	6.87502	0.0617306	8.773e-11	0.4872	4.41543	0.110341	9.2417e-05	0.389995	4.98601	0.0782178	1.77035e-06	0.0763348	0.571619	0.133541	0.568266	ENSG00000138658.15	chr4_112564257_C_T_b38	-72706	138	174	0.430693	6.07e-07	-0.281472	0.0541761	C	T
rs6849212:113486769:T:C	4	113486769	ENSG00000138658	C4orf21	0	ENSG00000138658	ZGRF1	113460489	113558151	0	protein_coding	T	C	0.424242	0.0747664	C	0.303191	0	1	44.3563	2.33427e-10	1211	0.00436175	0.424399	6.87502	0.0617306	8.773e-11	0.4872	4.41543	0.110341	9.2417e-05	0.389995	4.98601	0.0782178	1.77035e-06	0.0763348	0.571619	0.133541	0.568266	ENSG00000138658.15	chr4_112565613_T_C_b38	-71350	138	174	0.430693	6.07e-07	-0.281472	0.0541761	T	C
rs9270244:32556967:T:G	6	32556967	ENSG00000196126	HLA-DRB1	0	ENSG00000198502	HLA-DRB5	32485130	32498064	58903	protein_coding	G	T	0.308081	0.0747664	T	0.252809	0.0531915	1	45.6093	1.24756e-10	5052	0.00436444	-0.613709	-7.12839	0.0860937	2.08692e-11	-0.671057	-4.14257	0.16199	0.000206275	-0.584034	-5.33371	0.109499	3.70872e-07	-0.152159	-0.807106	0.188525	0.420631	-	-	-	-	-	-	-	-	-	-	-
rs9270242:32556964:C:A	6	32556964	ENSG00000196126	HLA-DRB1	0	ENSG00000198502	HLA-DRB5	32485130	32498064	58900	protein_coding	A	C	0.308081	0.0747664	C	0.252809	0.0531915	1	45.6093	1.24756e-10	5052	0.00436444	-0.613709	-7.12839	0.0860937	2.08692e-11	-0.671057	-4.14257	0.16199	0.000206275	-0.584034	-5.33371	0.109499	3.70872e-07	-0.152159	-0.807106	0.188525	0.420631	-	-	-	-	-	-	-	-	-	-	-
rs9270243:32556965:T:G	6	32556965	ENSG00000196126	HLA-DRB1	0	ENSG00000198502	HLA-DRB5	32485130	32498064	58901	protein_coding	G	T	0.308081	0.0747664	T	0.252809	0.0531915	1	45.6093	1.24756e-10	5052	0.00436444	-0.613709	-7.12839	0.0860937	2.08692e-11	-0.671057	-4.14257	0.16199	0.000206275	-0.584034	-5.33371	0.109499	3.70872e-07	-0.152159	-0.807106	0.188525	0.420631	-	-	-	-	-	-	-	-	-	-	-
rs34124973:32556966:A:AG	6	32556966	-	-	-	ENSG00000198502	HLA-DRB5	32485130	32498064	58902	protein_coding	AG	A	0.308081	0.0747664	A	0.252809	0.0531915	1	45.6093	1.24756e-10	5052	0.00436444	-0.613709	-7.12839	0.0860937	2.08692e-11	-0.671057	-4.14257	0.16199	0.000206275	-0.584034	-5.33371	0.109499	3.70872e-07	-0.152159	-0.807106	0.188525	0.420631	-	-	-	-	-	-	-	-	-	-	-
rs2577501:128266086:T:G	5	128266086	ENSG00000113396	SLC27A6	0	ENSG00000113396	SLC27A6	127873706	128369335	0	protein_coding	T	G	0.273585	0.00934579	G	0.12766	0	1	45.4497	1.35124e-10	2095	0.00436799	0.585582	6.85302	0.0854487	9.92435e-11	0.427586	2.16601	0.197408	0.0372071	0.62591	6.38421	0.0980403	2.29168e-09	-0.209452	-0.98668	0.212279	0.325074	ENSG00000113396.12	chr5_128930393_T_G_b38	84813	106	125	0.309406	4.12e-11	-0.630899	0.0890933	T	G
rs11871475:7457779:C:A	17	7457779	ENSG00000239697|ENSG00000248871	TNFSF12|TNFSF12-TNFSF13	0	ENSG00000141504	SAT2	7529552	7531194	71773	protein_coding	C	A	0.37619	0.0186916	A	0.186747	0.117021	0	44.2879	2.41549e-10	1172	0.00436817	-0.514908	-6.65218	0.0774043	3.02747e-10	-0.792145	-3.92618	0.20176	0.000386322	-0.459523	-5.37336	0.0855188	3.09043e-07	-0.23346	-1.21093	0.192795	0.227452	ENSG00000141504.11	chr17_7554462_C_A_b38	-73414	114	131	0.339378	0.000166033	0.161812	0.0419651	C	A
rs8016769:81031045:A:G	14	81031045	ENSG00000100629	CEP128	0	ENSG00000100629	CEP128	80943326	81425861	0	protein_coding	G	A	0.479167	0.102804	A	0.370968	0.0106383	0	45.0326	1.66458e-10	1701	0.00436892	-0.4774	-6.85932	0.0695987	9.57999e-11	-0.541052	-2.58804	0.209059	0.0139616	-0.466768	-6.1915	0.0753886	6.04773e-09	-0.121175	-0.70844	0.171046	0.479554	ENSG00000100629.16	chr14_80564701_A_G_b38	-394816	142	188	0.465347	0.00221175	-0.221138	0.0711079	A	G
rs2844844:29735533:T:C	6	29735533	-	XXbac-BPG170G13.31	4364	ENSG00000204623	ZNRD1ASP	29968788	30029417	233255	transcribed_unitary_pseudogene	T	C	0.372642	0.00934579	C	0.287234	0	1	45.6072	1.24887e-10	3971	0.00436901	-0.537115	-6.84203	0.0785022	1.05538e-10	-0.690172	-3.93088	0.175577	0.000381124	-0.492772	-5.49139	0.0897353	1.78735e-07	-0.133348	-0.702814	0.189734	0.483046	ENSG00000204623.9	chr6_29767756_T_C_b38	-293497	115	138	0.341584	2.31e-05	0.268288	0.0615351	T	C
rs499343:118626511:T:C	11	118626511	ENSG00000110367	DDX6	0	ENSG00000278376	AP004609.5	118661963	118663846	35452	lncRNA	C	T	0.350467	0	T	0.505319	0	1	43.8654	2.98369e-10	949	0.00436904	-0.604797	-6.92304	0.0873599	6.69722e-11	-0.757587	-2.81674	0.268959	0.00792044	-0.584824	-5.99428	0.0975636	1.60604e-08	-0.101957	-0.463657	0.219897	0.643433	ENSG00000278376.1	chr11_118755802_T_C_b38	-35452	111	129	0.320896	2.41e-11	-0.409785	0.0570864	T	C
rs581062:118624767:A:G	11	118624767	ENSG00000110367	DDX6	0	ENSG00000278376	AP004609.5	118661963	118663846	37196	lncRNA	G	A	0.350467	0	A	0.505319	0	1	43.8654	2.98369e-10	949	0.00436904	-0.604797	-6.92304	0.0873599	6.69722e-11	-0.757587	-2.81674	0.268959	0.00792044	-0.584824	-5.99428	0.0975636	1.60604e-08	-0.101957	-0.463657	0.219897	0.643433	ENSG00000278376.1	chr11_118754058_A_G_b38	-37196	112	131	0.324257	3.65e-11	-0.400206	0.05634	A	G
rs222850:7137950:C:G	17	7137950	ENSG00000004975	DVL2	86	ENSG00000170291	ELP5	7154735	7163259	16785	protein_coding	C	G	0.355769	0.0280374	G	0.0957447	0	1	44.4969	2.17582e-10	1302	0.00437119	-0.493984	-6.94017	0.0711776	6.08096e-11	-0.769862	-3.90009	0.197396	0.000416408	-0.425654	-5.41167	0.0786548	2.58926e-07	-0.295184	-1.69125	0.174536	0.0924551	ENSG00000170291.14	chr17_7234631_C_G_b38	-17451	126	154	0.381188	2.91e-05	0.183228	0.0425871	C	G
rs12037411:45853539:C:T	1	45853539	ENSG00000070759	TESK2	0	ENSG00000070759	TESK2	45809555	45956835	0	protein_coding	C	T	0.204762	0.0186916	T	0.23913	0.0212766	1	43.8192	3.05345e-10	928	0.00437225	-0.433043	-7.32311	0.0591337	6.79132e-12	-0.394171	-3.19599	0.123333	0.00295034	-0.420761	-5.79697	0.072583	4.19323e-08	0.0133029	0.100915	0.131822	0.919726	ENSG00000070759.16	chr1_45387867_C_T_b38	-103299	81	89	0.220297	0.0463803	0.110242	0.0549204	C	T
rs62475580:76075098:A:G	7	76075098	ENSG00000188372	ZP3	3710	ENSG00000146707	POMZP3	76239303	76256578	164205	protein_coding	A	G	0.227273	0.0747664	G	0.148352	0.0319149	1	43.7834	3.10847e-10	912	0.00437428	0.896849	7.17425	0.125009	1.6044e-11	0.841335	3.21343	0.261818	0.00281573	0.883116	5.78423	0.152676	4.45846e-08	0.261417	0.941744	0.277588	0.347539	ENSG00000146707.14	chr7_76445781_A_G_b38	-179902	82	97	0.2425	1.03e-19	-0.89116	0.0857303	A	G
rs147181604:140926791:C:T	3	140926791	-	-	-	ENSG00000155893	PXYLP1	140947568	141086595	20777	protein_coding	C	T	0.160377	0.00934579	T	0.453488	0.0851064	1	44.6218	2.04411e-10	1387	0.00437469	-0.541462	-6.58832	0.0821852	4.29899e-10	-0.610873	-2.93128	0.208398	0.00591266	-0.552866	-6.00245	0.0921067	1.54288e-08	-0.107617	-0.561855	0.191539	0.574888	-	-	-	-	-	-	-	-	-	-	-
rs9890867:16230490:G:A	17	16230490	ENSG00000108474	PIGL	0	ENSG00000166582	CENPV	16245848	16256970	15358	protein_coding	G	A	0.433962	0.00934579	A	0.107527	0.0106383	1	43.5204	3.54539e-10	800	0.00437643	0.531031	6.74756	0.0786998	1.78682e-10	0.528541	3.6503	0.144794	0.000847145	0.548199	5.49507	0.0997621	1.75695e-07	0.0577802	0.344371	0.167785	0.730954	ENSG00000166582.9	chr17_16327176_G_A_b38	-26323	131	172	0.425743	1.87e-18	-0.527895	0.0531484	G	A
rs7091690:42655229:A:G	10	42655229	ENSG00000229485	KSR1P1	10232	ENSG00000185904	LINC00839	42970928	42990785	315699	lncRNA	G	A	0.509524	0.0186916	A	0.35625	0.148936	0	44.3048	2.39516e-10	1185	0.00437944	0.449976	6.73925	0.0667695	1.87112e-10	0.308104	1.39513	0.220843	0.171768	0.476579	6.50834	0.0732259	1.21676e-09	-0.0678498	-0.398481	0.170271	0.69073	-	-	-	-	-	-	-	-	-	-	-
rs149517429:2698418:T:C	16	2698418	-	CTD-3126B10.4	3203	ENSG00000261613	AC093525.6	2604061	2606061	92357	lncRNA	T	C	0.12	0.0654206	C	0.255814	0.0851064	1	43.7497	3.16132e-10	898	0.00438037	0.596765	6.39628	0.0932988	1.21914e-09	0.767835	2.77317	0.27688	0.00883921	0.616003	6.00493	0.102583	1.52416e-08	-0.0566471	-0.234879	0.241175	0.814559	-	-	-	-	-	-	-	-	-	-	-
rs2908550:56167081:A:G	7	56167081	ENSG00000238889|ENSG00000238945|ENSG00000238983|ENSG00000238395|ENSG00000238330|ENSG00000238409|ENSG00000238947|ENSG00000238465|ENSG00000238979|ENSG00000238951|ENSG00000238428|ENSG00000238736|ENSG00000238717|ENSG00000239059|ENSG00000238484|ENSG00000238747|ENSG00000238673|ENSG00000238841|ENSG00000238453|ENSG00000238624	snoU13	1271	ENSG00000106153	CHCHD2	56169266	56174169	2185	protein_coding	G	A	0.433333	0.0186916	A	0.333333	0.0106383	1	44.2214	2.49714e-10	1137	0.00438096	0.250467	6.33581	0.0395319	1.68629e-09	0.373687	4.77119	0.0783215	3.19605e-05	0.217517	4.63219	0.0469578	8.1032e-06	0.177035	1.9203	0.0921912	0.0563418	ENSG00000106153.12	chr7_56099388_A_G_b38	-7188	141	172	0.425743	2.41e-12	0.291432	0.0384067	A	G
rs7536135:45859332:G:A	1	45859332	ENSG00000070759	TESK2	0	ENSG00000070759	TESK2	45809555	45956835	0	protein_coding	G	A	0.204762	0.0186916	A	0.236559	0.0106383	1	43.8135	3.06207e-10	928	0.00438459	-0.432663	-7.3312	0.0590167	6.47965e-12	-0.394171	-3.19599	0.123333	0.00295034	-0.419739	-5.79648	0.0724128	4.20307e-08	0.0129677	0.0984438	0.131727	0.921685	ENSG00000070759.16	chr1_45393660_G_A_b38	-97506	81	89	0.220297	0.0431317	0.11281	0.0553414	G	A
rs142204641:45860313:TA:T	1	45860313	-	-	-	ENSG00000070759	TESK2	45809555	45956835	0	protein_coding	TA	T	0.204762	0.0186916	T	0.236559	0.0106383	1	43.8135	3.06207e-10	928	0.00438459	-0.432663	-7.3312	0.0590167	6.47965e-12	-0.394171	-3.19599	0.123333	0.00295034	-0.419739	-5.79648	0.0724128	4.20307e-08	0.0129677	0.0984438	0.131727	0.921685	-	-	-	-	-	-	-	-	-	-	-
rs746552	10	104342501	ENSG00000107882	SUFU	0	ENSG00000138111	MFSD13A	104221152	104236802	105699	protein_coding	A	G	0.325243	0.0373832	G	0.196809	0	1	43.4712	3.63378e-10	782	0.00438462	-0.513158	-7.11129	0.072161	2.3013e-11	-0.445603	-2.97416	0.149825	0.00529238	-0.517513	-5.88434	0.0879474	2.7475e-08	0.0697777	0.403084	0.173109	0.687347	ENSG00000138111.14	chr10_102582744_A_G_b38	121349	103	119	0.294554	2.25e-06	0.20444	0.0416724	A	G
rs4526717:104316327:G:A	10	104316327	ENSG00000107882	SUFU	0	ENSG00000138111	MFSD13A	104221152	104236802	79525	protein_coding	G	A	0.325243	0.0373832	A	0.196809	0	1	43.4712	3.63378e-10	782	0.00438462	-0.513158	-7.11129	0.072161	2.3013e-11	-0.445603	-2.97416	0.149825	0.00529238	-0.517513	-5.88434	0.0879474	2.7475e-08	0.0697777	0.403084	0.173109	0.687347	ENSG00000138111.14	chr10_102556570_G_A_b38	95175	103	119	0.294554	2.25e-06	0.20444	0.0416724	G	A
rs12519469:581772:A:G	5	581772	ENSG00000249650	RP11-310P5.1	20963	ENSG00000171368	TPPP	659977	693467	78205	protein_coding	A	G	0.193396	0.00934579	G	0.101064	0	1	44.2507	2.4608e-10	1156	0.00438935	-0.465739	-6.76532	0.0688421	1.61893e-10	-0.490506	-2.15156	0.227977	0.0384132	-0.47556	-6.29456	0.075551	3.60603e-09	-0.0372542	-0.178253	0.208996	0.858717	-	-	-	-	-	-	-	-	-	-	-
rs348196:155666961:T:C	1	155666961	ENSG00000125459|ENSG00000203761|ENSG00000132676	MSTO1|MSTO2P|DAP3	0	ENSG00000163374	YY1AP1	155629234	155658791	8170	protein_coding	T	C	0.214286	0.0186916	C	0.587912	0.0319149	1	42.3678	6.30868e-10	451	0.00439017	-0.455755	-6.56978	0.0693714	4.75775e-10	-0.696047	-3.76109	0.185065	0.000619379	-0.428584	-5.31244	0.0806756	4.08833e-07	-0.0943281	-0.676359	0.139464	0.499648	ENSG00000163374.19	chr1_155697170_T_C_b38	8396	97	116	0.287129	0.656544	-0.0269254	0.0604369	T	C
rs348192:155668062:G:A	1	155668062	ENSG00000125459|ENSG00000203761|ENSG00000132676	MSTO1|MSTO2P|DAP3	0	ENSG00000163374	YY1AP1	155629234	155658791	9271	protein_coding	G	A	0.214286	0.0186916	A	0.587912	0.0319149	1	42.3678	6.30868e-10	451	0.00439017	-0.455755	-6.56978	0.0693714	4.75775e-10	-0.696047	-3.76109	0.185065	0.000619379	-0.428584	-5.31244	0.0806756	4.08833e-07	-0.0943281	-0.676359	0.139464	0.499648	ENSG00000163374.19	chr1_155698271_G_A_b38	9497	97	116	0.287129	0.656544	-0.0269254	0.0604369	G	A
rs928866:27566802:T:A	21	27566802	ENSG00000273492	AP000230.1	0	ENSG00000273492	AP000229.1	27543189	27589700	0	lncRNA	A	T	0.384211	0.11215	T	0.460674	0.0531915	0	44.9896	1.70075e-10	1673	0.00439039	-0.518421	-6.81674	0.0760511	1.21563e-10	-0.503585	-2.49971	0.201458	0.0172679	-0.534149	-6.22423	0.0858177	5.13431e-09	0.166159	0.845849	0.19644	0.398718	ENSG00000273492.5	chr21_26194483_T_A_b38	23612	118	141	0.34901	3.41e-13	-0.594113	0.0749364	T	A
rs304493	10	91142586	ENSG00000107798|ENSG00000204010	LIPA|IFIT1B	0	ENSG00000152778	IFIT5	91174325	91180754	31739	protein_coding	A	G	0.242991	0	G	0.586022	0.0106383	1	44.8701	1.80545e-10	1576	0.00439044	0.45152	6.54641	0.0689722	5.40548e-10	0.848827	4.67966	0.181386	4.20558e-05	0.37841	4.79279	0.0789539	4.09933e-06	0.227357	1.55209	0.146484	0.122331	ENSG00000152778.8	chr10_89382829_A_G_b38	-31757	80	96	0.237624	4.29e-18	-0.534458	0.0545399	A	G
rs12043489	1	23307635	-	-	-	ENSG00000117477	CCDC181	169364108	169429907	146056473	protein_coding	C	T	0.103774	0.00934579	T	0.166667	0.0106383	1	45.0149	1.67937e-10	1696	0.00439478	0.640407	6.27579	0.102044	2.32252e-09	0.27501	1.16273	0.236521	0.252806	0.771607	6.60779	0.116772	7.29468e-10	-0.424277	-1.74152	0.243624	0.0832366	ENSG00000117477.12	chr1_169331937_C_T_b38	-128732	43	45	0.111386	0.000402753	-0.288051	0.0797153	C	T
rs12032783:169305435:T:C	1	169305435	ENSG00000143156	NME7	0	ENSG00000117477	CCDC181	169364108	169429907	58673	protein_coding	T	C	0.103774	0.00934579	C	0.166667	0.0106383	1	45.0149	1.67937e-10	1696	0.00439478	0.640407	6.27579	0.102044	2.32252e-09	0.27501	1.16273	0.236521	0.252806	0.771607	6.60779	0.116772	7.29468e-10	-0.424277	-1.74152	0.243624	0.0832366	ENSG00000117477.12	chr1_169336197_T_C_b38	-124472	43	45	0.111386	0.000402753	-0.288051	0.0797153	T	C
rs12033078:169300810:A:C	1	169300810	ENSG00000143156	NME7	0	ENSG00000117477	CCDC181	169364108	169429907	63298	protein_coding	A	C	0.103774	0.00934579	C	0.166667	0.0106383	1	45.0149	1.67937e-10	1696	0.00439478	0.640407	6.27579	0.102044	2.32252e-09	0.27501	1.16273	0.236521	0.252806	0.771607	6.60779	0.116772	7.29468e-10	-0.424277	-1.74152	0.243624	0.0832366	ENSG00000117477.12	chr1_169331572_A_C_b38	-129097	43	45	0.111386	0.000402753	-0.288051	0.0797153	A	C
rs12038609	1	23187524	-	-	-	ENSG00000117477	CCDC181	169364108	169429907	146176584	protein_coding	C	T	0.103774	0.00934579	T	0.166667	0.0106383	1	45.0149	1.67937e-10	1696	0.00439478	0.640407	6.27579	0.102044	2.32252e-09	0.27501	1.16273	0.236521	0.252806	0.771607	6.60779	0.116772	7.29468e-10	-0.424277	-1.74152	0.243624	0.0832366	ENSG00000117477.12	chr1_169326715_C_T_b38	-133954	43	45	0.111386	0.000402753	-0.288051	0.0797153	C	T
rs28919927:42800055:T:TA	5	42800055	-	-	-	ENSG00000198865	CCDC152	42756920	42802541	0	protein_coding	T	TA	0.273585	0.00934579	TA	0.12766	0	1	44.1855	2.54232e-10	1121	0.00439746	-0.619734	-6.65252	0.0931578	3.02192e-10	-0.452253	-2.07661	0.217784	0.0452439	-0.669153	-6.31453	0.10597	3.26068e-09	0.225191	1.0943	0.205786	0.275233	-	-	-	-	-	-	-	-	-	-	-
rs9533672:44451180:C:T	13	44451180	ENSG00000151773	CCDC122	0	ENSG00000151773	CCDC122	44398045	44453876	0	protein_coding	T	C	0.579439	0	C	0.409574	0	1	44.6456	2.01995e-10	1411	0.00439778	-0.5512	-6.43039	0.0857179	1.01442e-09	-0.86161	-5.19212	0.165945	8.9708e-06	-0.433473	-4.20564	0.103069	4.58715e-05	-0.367042	-1.94324	0.188881	0.0534879	ENSG00000151773.12	chr13_43877044_C_T_b38	2117	138	181	0.44802	0.00230288	-0.212	0.0684484	C	T
rs7318147:44445153:G:C	13	44445153	ENSG00000151773	CCDC122	0	ENSG00000151773	CCDC122	44398045	44453876	0	protein_coding	C	G	0.579439	0	G	0.409574	0	1	44.6456	2.01995e-10	1411	0.00439778	-0.5512	-6.43039	0.0857179	1.01442e-09	-0.86161	-5.19212	0.165945	8.9708e-06	-0.433473	-4.20564	0.103069	4.58715e-05	-0.367042	-1.94324	0.188881	0.0534879	ENSG00000151773.12	chr13_43871017_G_C_b38	-3910	138	181	0.44802	0.00230288	-0.212	0.0684484	G	C
rs7319725:44445421:T:C	13	44445421	ENSG00000151773	CCDC122	0	ENSG00000151773	CCDC122	44398045	44453876	0	protein_coding	C	T	0.579439	0	T	0.409574	0	1	44.6456	2.01995e-10	1411	0.00439778	-0.5512	-6.43039	0.0857179	1.01442e-09	-0.86161	-5.19212	0.165945	8.9708e-06	-0.433473	-4.20564	0.103069	4.58715e-05	-0.367042	-1.94324	0.188881	0.0534879	ENSG00000151773.12	chr13_43871285_T_C_b38	-3642	138	181	0.44802	0.00230288	-0.212	0.0684484	T	C
rs368050652:49223805:CACAA:C	17	49223805	-	-	-	ENSG00000011052	NME1-NME2	49230951	49249105	7146	protein_coding	CACAA	C	0.252427	0.0373832	C	0.241379	0.0744681	1	44.4684	2.20709e-10	1292	0.00439995	-0.772285	-7.19089	0.107398	1.45812e-11	-0.671248	-2.45998	0.272867	0.0189764	-0.767571	-6.19813	0.123839	5.85048e-09	-0.074251	-0.284768	0.260742	0.776137	-	-	-	-	-	-	-	-	-	-	-
rs66583694:78037773:C:T	11	78037773	ENSG00000033327|ENSG00000254420	GAB2|RP11-452H21.1	0	ENSG00000137513	NARS2	78147014	78285919	109241	protein_coding	C	T	0.188679	0.00934579	T	0.380435	0.0212766	1	44.6005	2.06595e-10	1382	0.00440549	0.601248	7.08697	0.0848386	2.64424e-11	0.452913	2.17527	0.20821	0.0364515	0.610041	6.31417	0.0966147	3.26658e-09	-0.0332628	-0.166254	0.200072	0.868136	ENSG00000137513.9	chr11_78326727_C_T_b38	-248147	70	78	0.193069	2.82e-07	-0.464029	0.0865749	C	T
rs10252247:64712708:G:A	7	64712708	ENSG00000229064	RP11-746P2.5	4586	ENSG00000234585	CCT6P3	64498732	64535091	177617	transcribed_unprocessed_pseudogene	G	A	0.461538	0.0280374	A	0.297753	0.0531915	1	44.7999	1.8699e-10	1527	0.00440578	0.64967	6.64032	0.0978372	3.23173e-10	0.474437	2.24115	0.211694	0.0314598	0.714668	6.30691	0.113315	3.38834e-09	-0.207459	-0.924457	0.224412	0.35644	ENSG00000234585.6	chr7_65252356_G_A_b38	213996	129	176	0.435644	2.33e-28	-0.791413	0.0585479	G	A
rs12447782:11437388:C:T	16	11437388	ENSG00000175643|ENSG00000263080	RMI2|RP11-485G7.5	0	ENSG00000175643	RMI2	11343476	11475519	0	protein_coding	C	T	0.313084	0	T	0.111702	0	1	45.2826	1.46895e-10	1944	0.00440624	0.648884	7.4594	0.0869887	3.06639e-12	0.582478	3.15899	0.184387	0.00325638	0.61812	5.94166	0.104031	2.07804e-08	0.18501	0.917713	0.201599	0.359951	ENSG00000175643.8	chr16_11343531_C_T_b38	93882	96	119	0.294554	4.97e-23	-0.598772	0.0516212	C	T
rs3112526	17	16247100	ENSG00000108474|ENSG00000166582	PIGL|CENPV	0	ENSG00000214941	ZSWIM7	15879874	15903031	344069	protein_coding	C	T	0.523585	0.00934579	T	0.408602	0.0106383	1	43.7633	3.13998e-10	910	0.00440894	0.532142	6.10484	0.0871672	5.72092e-09	0.180808	0.944039	0.191526	0.351622	0.6384	6.54768	0.0975003	9.94289e-10	-0.488232	-2.54003	0.192215	0.0118977	ENSG00000214941.7	chr17_16343786_T_C_b38	349956	150	199	0.492574	2.95e-06	0.292779	0.0604389	T	C
rs34672423:245139609:CT:C	1	245139609	-	-	-	ENSG00000203666	EFCAB2	245133007	245290466	0	protein_coding	C	CT	0.240566	0.00934579	CT	0.620879	0.0319149	1	44.8929	1.78494e-10	1602	0.00441217	-0.503062	-6.2382	0.0806421	2.83534e-09	-0.45699	-2.63781	0.173246	0.0123659	-0.56086	-6.15913	0.0910616	7.10733e-09	0.174131	1.09057	0.15967	0.276867	-	-	-	-	-	-	-	-	-	-	-
rs7556209:245141133:C:A	1	245141133	ENSG00000203666	EFCAB2	0	ENSG00000203666	EFCAB2	245133007	245290466	0	protein_coding	A	C	0.240566	0.00934579	C	0.620879	0.0319149	1	44.8929	1.78494e-10	1602	0.00441217	-0.503062	-6.2382	0.0806421	2.83534e-09	-0.45699	-2.63781	0.173246	0.0123659	-0.56086	-6.15913	0.0910616	7.10733e-09	0.174131	1.09057	0.15967	0.276867	ENSG00000203666.12	chr1_244977831_C_A_b38	-24290	99	123	0.304455	1.61e-16	-0.602191	0.0653716	C	A
rs140728078:106949527:G:GT	9	106949527	-	-	-	ENSG00000136824	SMC2	106856541	106903700	45827	protein_coding	GT	G	0.593458	0	G	0.403226	0.0106383	1	44.9033	1.77574e-10	1613	0.00441957	-0.486944	-6.24975	0.0779141	2.66695e-09	-0.305763	-1.86885	0.16361	0.0700317	-0.555055	-6.43511	0.0862541	1.76895e-09	0.201958	1.13878	0.177345	0.25625	-	-	-	-	-	-	-	-	-	-	-
rs1450672:106944271:A:C	9	106944271	ENSG00000136824	SMC2	40573	ENSG00000136824	SMC2	106856541	106903700	40571	protein_coding	C	A	0.593458	0	A	0.403226	0.0106383	1	44.9033	1.77574e-10	1613	0.00441957	-0.486944	-6.24975	0.0779141	2.66695e-09	-0.305763	-1.86885	0.16361	0.0700317	-0.555055	-6.43511	0.0862541	1.76895e-09	0.201958	1.13878	0.177345	0.25625	ENSG00000136824.18	chr9_104181990_A_C_b38	87730	126	161	0.398515	4.01e-08	-0.287071	0.0497915	A	C
rs7030599:106942611:C:A	9	106942611	ENSG00000136824	SMC2	38913	ENSG00000136824	SMC2	106856541	106903700	38911	protein_coding	A	C	0.593458	0	C	0.403226	0.0106383	1	44.9033	1.77574e-10	1613	0.00441957	-0.486944	-6.24975	0.0779141	2.66695e-09	-0.305763	-1.86885	0.16361	0.0700317	-0.555055	-6.43511	0.0862541	1.76895e-09	0.201958	1.13878	0.177345	0.25625	ENSG00000136824.18	chr9_104180330_C_A_b38	86070	126	161	0.398515	4.01e-08	-0.287071	0.0497915	C	A
rs11478671:32406341:TA:T	20	32406341	-	-	-	ENSG00000101421	CHMP4B	32399154	32442172	0	protein_coding	T	TA	0.481132	0.00934579	TA	0.363636	0.0638298	1	43.2042	4.15262e-10	690	0.00442117	-0.468848	-6.94863	0.0674734	5.79751e-11	-0.329785	-1.87386	0.175992	0.0693174	-0.473723	-6.30023	0.0751914	3.50454e-09	0.0727605	0.451922	0.161002	0.651849	-	-	-	-	-	-	-	-	-	-	-
rs3758630	10	3188071	ENSG00000107959|ENSG00000237399	PITRM1|PITRM1-AS1	0	ENSG00000107959	PITRM1	3179920	3215033	0	protein_coding	G	T	0.303738	0	T	0.37766	0	1	45.3158	1.44477e-10	1984	0.00442289	0.54732	6.51865	0.0839621	6.28776e-10	0.344817	1.72273	0.200157	0.0937635	0.619112	6.50753	0.0951377	1.22177e-09	-0.363097	-1.86175	0.19503	0.0642073	ENSG00000107959.15	chr10_3145879_T_G_b38	-26962	110	130	0.321782	1.29e-06	0.42931	0.0853453	T	G
12:11142063:T:G	12	11142063	-	-	-	ENSG00000212127	TAS2R14	11090007	11324172	0	protein_coding	T	G	0.341121	0	G	0.235955	0.0531915	1	44.7446	1.92235e-10	1492	0.00442554	0.595809	7.15234	0.0833028	1.81937e-11	0.363702	1.58774	0.229068	0.121339	0.621762	6.49798	0.0956855	1.28308e-09	-0.19786	-0.909271	0.217603	0.364378	-	-	-	-	-	-	-	-	-	-	-
rs28764571:29817025:G:A	6	29817025	ENSG00000233265	MICF	3115	ENSG00000206341	HLA-H	29855529	29858259	38504	unprocessed_pseudogene	G	A	0.0471698	0.00934579	A	0.0752688	0.0106383	0	45.5792	1.26647e-10	3839	0.00443058	-1.27447	-6.73879	0.189124	1.87591e-10	-1.41269	-2.63058	0.537024	0.0125868	-1.33111	-6.21766	0.214086	5.30603e-09	-0.453955	-0.864035	0.52539	0.388675	ENSG00000206341.7	chr6_29849248_G_A_b38	-39219	49	50	0.123762	3.48e-11	0.889659	0.12509	G	A
rs28764567:29817011:A:C	6	29817011	ENSG00000233265	MICF	3129	ENSG00000206341	HLA-H	29855529	29858259	38518	unprocessed_pseudogene	A	C	0.0471698	0.00934579	C	0.0752688	0.0106383	0	45.5792	1.26647e-10	3839	0.00443058	-1.27447	-6.73879	0.189124	1.87591e-10	-1.41269	-2.63058	0.537024	0.0125868	-1.33111	-6.21766	0.214086	5.30603e-09	-0.453955	-0.864035	0.52539	0.388675	ENSG00000206341.7	chr6_29849234_A_C_b38	-39233	49	50	0.123762	3.48e-11	0.889659	0.12509	A	C
rs140687287:29816997:GC:G	6	29816997	-	-	-	ENSG00000206341	HLA-H	29855529	29858259	38532	unprocessed_pseudogene	GC	G	0.0471698	0.00934579	G	0.0752688	0.0106383	0	45.5792	1.26647e-10	3839	0.00443058	-1.27447	-6.73879	0.189124	1.87591e-10	-1.41269	-2.63058	0.537024	0.0125868	-1.33111	-6.21766	0.214086	5.30603e-09	-0.453955	-0.864035	0.52539	0.388675	-	-	-	-	-	-	-	-	-	-	-
rs141431951:29817031:C:CCA	6	29817031	-	-	-	ENSG00000206341	HLA-H	29855529	29858259	38498	unprocessed_pseudogene	C	CCA	0.0471698	0.00934579	CCA	0.0752688	0.0106383	0	45.5792	1.26647e-10	3839	0.00443058	-1.27447	-6.73879	0.189124	1.87591e-10	-1.41269	-2.63058	0.537024	0.0125868	-1.33111	-6.21766	0.214086	5.30603e-09	-0.453955	-0.864035	0.52539	0.388675	-	-	-	-	-	-	-	-	-	-	-
rs992437:76394286:A:G	15	76394286	ENSG00000169758	C15orf27	0	ENSG00000169752	NRG4	76228310	76352136	42150	protein_coding	G	A	0.219048	0.0186916	A	0.163043	0.0212766	1	44.1652	2.56837e-10	1118	0.00443062	0.682105	6.21127	0.109817	3.2696e-09	0.50935	1.85563	0.27449	0.0719438	0.778609	6.38136	0.122013	2.32495e-09	-0.520403	-2.0133	0.258482	0.0455166	ENSG00000169752.16	chr15_76101945_A_G_b38	42150	68	80	0.19802	0.000199582	0.32961	0.086592	A	G
rs992438	15	76394419	ENSG00000169758	C15orf27	0	ENSG00000169752	NRG4	76228310	76352136	42283	protein_coding	C	T	0.219048	0.0186916	T	0.163043	0.0212766	1	44.1652	2.56837e-10	1118	0.00443062	0.682105	6.21127	0.109817	3.2696e-09	0.50935	1.85563	0.27449	0.0719438	0.778609	6.38136	0.122013	2.32495e-09	-0.520403	-2.0133	0.258482	0.0455166	ENSG00000169752.16	chr15_76102078_T_C_b38	42283	68	80	0.19802	0.000199582	0.32961	0.086592	T	C
rs3214041	3	48454468	ENSG00000164050	PLXNB1	0	ENSG00000232112	TMA7	48481667	48485616	27199	protein_coding	C	T	0.529126	0.0373832	T	0.376344	0.0106383	1	42.4531	6.04541e-10	475	0.00443083	0.287046	6.99705	0.0410239	4.40881e-11	0.135529	1.34035	0.101115	0.188767	0.309735	6.37625	0.0485764	2.38607e-09	-0.0626955	-0.683686	0.0917021	0.49502	ENSG00000232112.3	chr3_48413059_T_C_b38	-30789	144	180	0.445545	1.41e-16	0.250142	0.0270932	T	C
rs4401760:149570693:A:C	7	149570693	ENSG00000204934|ENSG00000171130	ATP6V0E2-AS1|ATP6V0E2	0	ENSG00000204934	ATP6V0E2-AS1	149564786	149577699	0	lncRNA	C	A	0.319048	0.0186916	A	0.155556	0.0425532	1	43.5199	3.54627e-10	810	0.00443224	0.648657	6.20539	0.104531	3.37283e-09	0.61279	2.31271	0.264966	0.0267392	0.700383	6.17829	0.113362	6.45982e-09	-0.0338547	-0.138311	0.244773	0.890144	ENSG00000204934.10	chr7_149873604_A_C_b38	1808	120	153	0.378713	2.82e-12	0.470674	0.0622548	A	C
rs1157036:58097019:T:C	5	58097019	ENSG00000152932|ENSG00000248475	RAB3C|RP11-479O16.1	0	ENSG00000152932	RAB3C	57878048	58155221	0	protein_coding	C	T	0.37619	0.0186916	T	0.471591	0.0638298	1	45.5774	1.26763e-10	2394	0.00443463	-0.34298	-6.40572	0.0535428	1.1587e-09	-0.465562	-5.00691	0.0929839	1.57113e-05	-0.302927	-4.5286	0.0668918	1.24732e-05	-0.174133	-1.37868	0.126304	0.169641	ENSG00000152932.7	chr5_58801192_T_C_b38	218971	131	168	0.415842	0.0307661	-0.0616137	0.0282744	T	C
rs6588142:65854473:C:T	1	65854473	ENSG00000116675	DNAJC6	0	ENSG00000213625	LEPROT	65886270	65901690	31797	protein_coding	T	C	0.412621	0.0373832	C	0.180851	0	1	44.5053	2.16665e-10	1327	0.00443635	-0.632795	-6.78752	0.0932293	1.43082e-10	-0.866263	-4.6303	0.187086	4.87483e-05	-0.524913	-4.80267	0.109296	3.92916e-06	-0.0966272	-0.480439	0.201123	0.631477	ENSG00000213625.8	chr1_65388790_C_T_b38	-31797	124	148	0.366337	3.01e-30	-0.491528	0.0346146	C	T
rs6700226:65852064:A:T	1	65852064	ENSG00000116675	DNAJC6	0	ENSG00000213625	LEPROT	65886270	65901690	34206	protein_coding	T	A	0.412621	0.0373832	A	0.180851	0	1	44.5053	2.16665e-10	1327	0.00443635	-0.632795	-6.78752	0.0932293	1.43082e-10	-0.866263	-4.6303	0.187086	4.87483e-05	-0.524913	-4.80267	0.109296	3.92916e-06	-0.0966272	-0.480439	0.201123	0.631477	ENSG00000213625.8	chr1_65386381_A_T_b38	-34206	122	146	0.361386	1.02e-30	-0.490833	0.0341539	A	T
rs6588143:65854556:T:G	1	65854556	ENSG00000116675	DNAJC6	0	ENSG00000213625	LEPROT	65886270	65901690	31714	protein_coding	G	T	0.412621	0.0373832	T	0.180851	0	1	44.5053	2.16665e-10	1327	0.00443635	-0.632795	-6.78752	0.0932293	1.43082e-10	-0.866263	-4.6303	0.187086	4.87483e-05	-0.524913	-4.80267	0.109296	3.92916e-06	-0.0966272	-0.480439	0.201123	0.631477	ENSG00000213625.8	chr1_65388873_T_G_b38	-31714	122	146	0.361386	1.02e-30	-0.490833	0.0341539	T	G
rs2735088:29925500:G:A	6	29925500	ENSG00000235290	HLA-W	0	ENSG00000206503	HLA-A	29909037	29913661	11839	protein_coding	G	A	0.0990566	0.00934579	A	0.138298	0	1	45.5748	1.26926e-10	3936	0.00444036	0.817641	6.53106	0.125193	5.8771e-10	0.469878	1.64528	0.285591	0.108865	0.938523	6.54736	0.143344	9.95921e-10	-0.439467	-1.54137	0.285115	0.124918	ENSG00000206503.12	chr6_29957723_G_A_b38	16463	31	31	0.0767327	5.77e-08	-0.56221	0.0987833	G	A
rs4106941:98691318:C:T	4	98691318	ENSG00000163116	STPG2	0	ENSG00000163116	STPG2	98105244	99064627	0	protein_coding	C	T	0.357143	0.0186916	T	0.209677	0.0106383	1	45.4731	1.33549e-10	2157	0.00444484	0.556491	6.96395	0.0799103	5.31717e-11	0.453954	2.88858	0.157155	0.0065976	0.600068	6.09338	0.0984788	9.85252e-09	-0.0576415	-0.327633	0.175933	0.743556	-	-	-	-	-	-	-	-	-	-	-
rs12337654:95620313:C:A	9	95620313	ENSG00000187984|ENSG00000127081	ANKRD19P|ZNF484	0	ENSG00000127081	ZNF484	95606464	95640320	0	protein_coding	C	A	0.331776	0	A	0.434066	0.0319149	1	43.7817	3.11112e-10	926	0.00444523	0.54422	6.49291	0.0838176	7.23193e-10	0.537767	3.18433	0.168879	0.00304366	0.595565	5.80015	0.102681	4.12938e-08	-0.0302182	-0.144981	0.208429	0.884882	ENSG00000127081.13	chr9_92858031_C_A_b38	-20007	116	142	0.351485	0.122575	-0.0808081	0.0520617	C	A
rs60060612:64516612:AT:A	7	64516612	-	-	-	ENSG00000213462	ERV3-1	64450734	64467121	49491	protein_coding	A	AT	0.0046729	0	AT	0.134409	0.0106383	0	44.8444	1.8288e-10	1576	0.00444721	1.05292	6.90418	0.152505	7.44755e-11	0.92863	3.51217	0.264404	0.00124607	1.10643	5.70167	0.194054	6.62258e-08	-0.446203	-1.4122	0.315962	0.159552	-	-	-	-	-	-	-	-	-	-	-
rs78089909:3193687:C:T	20	3193687	ENSG00000125877	ITPA	0	ENSG00000125877	ITPA	3189514	3204516	0	protein_coding	C	T	0.130841	0	T	0.11875	0.148936	0	44.4726	2.2024e-10	1311	0.00445518	0.633544	6.86719	0.0922567	9.16692e-11	0.713174	2.34737	0.303819	0.0246905	0.613322	6.24199	0.0982574	4.6969e-09	0.138194	0.539735	0.256041	0.590022	ENSG00000125877.12	chr20_3213041_C_T_b38	4173	53	57	0.141089	2.63e-20	-0.634833	0.0598206	C	T
rs11350245:16174204:CA:C	17	16174204	-	-	-	ENSG00000166582	CENPV	16245848	16256970	71644	protein_coding	C	CA	0.484536	0.0934579	CA	0.386364	0.0638298	1	43.4805	3.61682e-10	800	0.0044646	-0.443075	-6.56744	0.0674653	4.81909e-10	-0.30188	-2.55832	0.117999	0.0150027	-0.504784	-6.07746	0.0830583	1.066e-08	0.0929583	0.607583	0.152997	0.544201	-	-	-	-	-	-	-	-	-	-	-
12:124062743:G:A	12	124062743	-	-	-	ENSG00000111364	DDX55	124086624	124105490	23881	protein_coding	G	A	0.584112	0	A	0.402174	0.0212766	1	43.9387	2.87634e-10	1006	0.00446483	-0.539531	-7.07274	0.0762831	2.86765e-11	-0.452788	-2.13864	0.211718	0.0395214	-0.545381	-6.27414	0.0869252	3.99641e-09	-0.0249973	-0.137158	0.182253	0.891054	-	-	-	-	-	-	-	-	-	-	-
rs723077	11	113194168	ENSG00000149292	TTC12	0	ENSG00000149292	TTC12	113185251	113254266	0	protein_coding	A	C	0.584112	0	C	0.202128	0	1	44.7025	1.9632e-10	1476	0.00447113	0.57111	6.67987	0.0854971	2.59888e-10	0.693747	3.72668	0.186157	0.000682864	0.557742	5.55107	0.100475	1.35146e-07	0.0911998	0.499979	0.182407	0.617677	ENSG00000149292.16	chr11_113323446_A_C_b38	8917	142	180	0.445545	4.28e-10	-0.447237	0.0672533	A	C
rs140738010:88743630:GTGGACAGAGGCCCA:G	16	88743630	-	-	-	ENSG00000260630	SNAI3-AS1	88729706	88753686	0	lncRNA	GTGGACAGAGGCCCA	G	0.29798	0.0747664	G	0.0842697	0.0531915	1	44.5207	2.15002e-10	1350	0.0044786	0.587769	6.95146	0.0845533	5.70564e-11	0.604548	3.47233	0.174105	0.00139139	0.574801	5.69769	0.100883	6.74958e-08	-0.0553931	-0.313945	0.176442	0.753913	-	-	-	-	-	-	-	-	-	-	-
rs146165799:41398471:G:A	17	41398471	ENSG00000236383	LINC00854	15133	ENSG00000279602	AC109326.1	41437409	41438729	38938	TEC	G	A	0.0046729	0	A	0.12234	0	0	43.5357	3.51832e-10	825	0.00447873	1.10828	6.566	0.16879	4.85705e-10	1.14458	2.51486	0.455126	0.0166538	1.1203	6.1001	0.183653	9.52984e-09	-0.0962434	-0.218022	0.441439	0.82765	ENSG00000279602.1	chr17_43321108_G_A_b38	-40253	6	7	0.0173267	0.051272	-0.68924	0.350984	G	A
rs147160983:41410703:G:A	17	41410703	ENSG00000236383	LINC00854	27365	ENSG00000279602	AC109326.1	41437409	41438729	26706	TEC	G	A	0.0046729	0	A	0.12234	0	0	43.5357	3.51832e-10	825	0.00447873	1.10828	6.566	0.16879	4.85705e-10	1.14458	2.51486	0.455126	0.0166538	1.1203	6.1001	0.183653	9.52984e-09	-0.0962434	-0.218022	0.441439	0.82765	ENSG00000279602.1	chr17_43333335_G_A_b38	-28026	6	7	0.0173267	0.051272	-0.68924	0.350984	G	A
rs140048581:41396171:G:A	17	41396171	ENSG00000236383	LINC00854	12833	ENSG00000279602	AC109326.1	41437409	41438729	41238	TEC	G	A	0.0046729	0	A	0.12234	0	0	43.5357	3.51832e-10	825	0.00447873	1.10828	6.566	0.16879	4.85705e-10	1.14458	2.51486	0.455126	0.0166538	1.1203	6.1001	0.183653	9.52984e-09	-0.0962434	-0.218022	0.441439	0.82765	ENSG00000279602.1	chr17_43318804_G_A_b38	-42557	6	7	0.0173267	0.051272	-0.68924	0.350984	G	A
rs139253946:41288913:A:G	17	41288913	-	-	-	ENSG00000279602	AC109326.1	41437409	41438729	148496	TEC	A	G	0.0046729	0	G	0.12234	0	0	43.5357	3.51832e-10	825	0.00447873	1.10828	6.566	0.16879	4.85705e-10	1.14458	2.51486	0.455126	0.0166538	1.1203	6.1001	0.183653	9.52984e-09	-0.0962434	-0.218022	0.441439	0.82765	-	-	-	-	-	-	-	-	-	-	-
rs145933332:41311356:G:A	17	41311356	ENSG00000267002	RP11-242D8.1	4844	ENSG00000279602	AC109326.1	41437409	41438729	126053	TEC	G	A	0.0046729	0	A	0.12234	0	0	43.5357	3.51832e-10	825	0.00447873	1.10828	6.566	0.16879	4.85705e-10	1.14458	2.51486	0.455126	0.0166538	1.1203	6.1001	0.183653	9.52984e-09	-0.0962434	-0.218022	0.441439	0.82765	ENSG00000279602.1	chr17_43159339_G_A_b38	-202022	6	7	0.0173267	0.051272	-0.68924	0.350984	G	A
rs142831199:41273248:C:T	17	41273248	ENSG00000012048	BRCA1	0	ENSG00000279602	AC109326.1	41437409	41438729	164161	TEC	C	T	0.0046729	0	T	0.12234	0	0	43.5357	3.51832e-10	825	0.00447873	1.10828	6.566	0.16879	4.85705e-10	1.14458	2.51486	0.455126	0.0166538	1.1203	6.1001	0.183653	9.52984e-09	-0.0962434	-0.218022	0.441439	0.82765	ENSG00000279602.1	chr17_43121231_C_T_b38	-240130	6	7	0.0173267	0.051272	-0.68924	0.350984	C	T
rs148433678:41391074:C:T	17	41391074	ENSG00000236383	LINC00854	7736	ENSG00000279602	AC109326.1	41437409	41438729	46335	TEC	C	T	0.0046729	0	T	0.12234	0	0	43.5357	3.51832e-10	825	0.00447873	1.10828	6.566	0.16879	4.85705e-10	1.14458	2.51486	0.455126	0.0166538	1.1203	6.1001	0.183653	9.52984e-09	-0.0962434	-0.218022	0.441439	0.82765	ENSG00000279602.1	chr17_43313720_C_T_b38	-47641	6	7	0.0173267	0.051272	-0.68924	0.350984	C	T
rs8066171:41210331:C:A	17	41210331	ENSG00000012048	BRCA1	0	ENSG00000279602	AC109326.1	41437409	41438729	227078	TEC	C	A	0.0046729	0	A	0.12234	0	0	43.5357	3.51832e-10	825	0.00447873	1.10828	6.566	0.16879	4.85705e-10	1.14458	2.51486	0.455126	0.0166538	1.1203	6.1001	0.183653	9.52984e-09	-0.0962434	-0.218022	0.441439	0.82765	ENSG00000279602.1	chr17_43058314_C_A_b38	-303047	6	7	0.0173267	0.051272	-0.68924	0.350984	C	A
rs78313052:41285022:A:G	17	41285022	ENSG00000198496	NBR2	0	ENSG00000279602	AC109326.1	41437409	41438729	152387	TEC	A	G	0.0046729	0	G	0.12234	0	0	43.5357	3.51832e-10	825	0.00447873	1.10828	6.566	0.16879	4.85705e-10	1.14458	2.51486	0.455126	0.0166538	1.1203	6.1001	0.183653	9.52984e-09	-0.0962434	-0.218022	0.441439	0.82765	ENSG00000279602.1	chr17_43133005_A_G_b38	-228356	6	7	0.0173267	0.051272	-0.68924	0.350984	A	G
rs73983789:41290419:G:A	17	41290419	ENSG00000198496	NBR2	0	ENSG00000279602	AC109326.1	41437409	41438729	146990	TEC	G	A	0.0046729	0	A	0.12234	0	0	43.5357	3.51832e-10	825	0.00447873	1.10828	6.566	0.16879	4.85705e-10	1.14458	2.51486	0.455126	0.0166538	1.1203	6.1001	0.183653	9.52984e-09	-0.0962434	-0.218022	0.441439	0.82765	ENSG00000279602.1	chr17_43138402_G_A_b38	-222959	6	7	0.0173267	0.051272	-0.68924	0.350984	G	A
rs57354138:41303111:G:A	17	41303111	ENSG00000198496	NBR2	0	ENSG00000279602	AC109326.1	41437409	41438729	134298	TEC	G	A	0.0046729	0	A	0.12234	0	0	43.5357	3.51832e-10	825	0.00447873	1.10828	6.566	0.16879	4.85705e-10	1.14458	2.51486	0.455126	0.0166538	1.1203	6.1001	0.183653	9.52984e-09	-0.0962434	-0.218022	0.441439	0.82765	ENSG00000279602.1	chr17_43151094_G_A_b38	-210267	6	7	0.0173267	0.051272	-0.68924	0.350984	G	A
rs7218078:41306514:T:C	17	41306514	ENSG00000198496	NBR2	826	ENSG00000279602	AC109326.1	41437409	41438729	130895	TEC	T	C	0.0046729	0	C	0.12234	0	0	43.5357	3.51832e-10	825	0.00447873	1.10828	6.566	0.16879	4.85705e-10	1.14458	2.51486	0.455126	0.0166538	1.1203	6.1001	0.183653	9.52984e-09	-0.0962434	-0.218022	0.441439	0.82765	ENSG00000279602.1	chr17_43154497_T_C_b38	-206864	6	7	0.0173267	0.051272	-0.68924	0.350984	T	C
rs137984353:41397545:G:A	17	41397545	ENSG00000236383	LINC00854	14207	ENSG00000279602	AC109326.1	41437409	41438729	39864	TEC	G	A	0.0046729	0	A	0.12234	0	0	43.5357	3.51832e-10	825	0.00447873	1.10828	6.566	0.16879	4.85705e-10	1.14458	2.51486	0.455126	0.0166538	1.1203	6.1001	0.183653	9.52984e-09	-0.0962434	-0.218022	0.441439	0.82765	-	-	-	-	-	-	-	-	-	-	-
rs9747809:41377268:G:T	17	41377268	ENSG00000236383	LINC00854	0	ENSG00000279602	AC109326.1	41437409	41438729	60141	TEC	G	T	0.0046729	0	T	0.12234	0	0	43.5357	3.51832e-10	825	0.00447873	1.10828	6.566	0.16879	4.85705e-10	1.14458	2.51486	0.455126	0.0166538	1.1203	6.1001	0.183653	9.52984e-09	-0.0962434	-0.218022	0.441439	0.82765	ENSG00000279602.1	chr17_43225245_G_T_b38	-136116	6	7	0.0173267	0.051272	-0.68924	0.350984	G	T
rs6960239:23110019:C:G	7	23110019	ENSG00000230658	KLHL7-AS1	30828	ENSG00000136243	NUPL2	23221446	23240630	111427	protein_coding	G	C	0.475248	0.0560748	C	0.302326	0.0851064	1	44.5497	2.11917e-10	1370	0.00447974	-0.651437	-7.18136	0.0907121	1.54016e-11	-0.690388	-3.44455	0.200429	0.00150223	-0.606609	-5.71706	0.106105	6.15329e-08	-0.0904868	-0.433269	0.208847	0.665319	ENSG00000136243.16	chr7_23070400_C_G_b38	-111427	140	188	0.465347	2.17e-10	-0.441807	0.0651953	C	G
rs62455723:64656388:G:A	7	64656388	-	-	-	ENSG00000234585	CCT6P3	64498732	64535091	121297	transcribed_unprocessed_pseudogene	A	G	0.625	0.0654206	G	0.423529	0.0957447	1	44.766	1.90192e-10	1527	0.00448123	0.628087	6.63054	0.0947263	3.41022e-10	0.503737	2.45959	0.204806	0.0189943	0.679874	6.22225	0.109265	5.18543e-09	-0.153101	-0.712277	0.214945	0.477181	-	-	-	-	-	-	-	-	-	-	-
rs4511200:3205187:C:T	10	3205187	ENSG00000107959|ENSG00000237399	PITRM1|PITRM1-AS1	0	ENSG00000107959	PITRM1	3179920	3215033	0	protein_coding	T	C	0.261682	0	C	0.351064	0	1	45.289	1.46425e-10	1984	0.00448254	0.608568	6.52631	0.0932484	6.03114e-10	0.409808	1.52193	0.269268	0.13701	0.660198	6.55536	0.100711	9.55778e-10	-0.411754	-1.75701	0.234349	0.0805523	ENSG00000107959.15	chr10_3162995_C_T_b38	-9846	105	123	0.304455	3.5e-07	0.454643	0.085555	C	T
rs17551891:40331547:TCA:T	15	40331547	-	-	-	ENSG00000248508	SRP14-AS1	40331443	40368740	0	lncRNA	T	TCA	0.291262	0.0373832	TCA	0.603448	0.0744681	1	44.4902	2.18306e-10	1331	0.00448342	0.438393	6.40083	0.06849	1.18963e-09	0.690644	4.64067	0.148824	4.72602e-05	0.387206	4.79108	0.0808182	4.12963e-06	0.17777	1.19943	0.148211	0.231877	-	-	-	-	-	-	-	-	-	-	-
rs370828921:15440491:A:C	17	15440491	ENSG00000259024|ENSG00000175106	TVP23C-CDRT4|TVP23C	0	ENSG00000239704	CDRT4	15339332	15406922	33569	protein_coding	A	C	0.11215	0	C	0.159341	0.0319149	1	44.6789	1.98655e-10	1464	0.00448751	0.648675	6.46463	0.100342	8.43006e-10	0.821284	3.84131	0.213803	0.000492809	0.636752	5.47022	0.116403	1.97289e-07	0.188278	0.765848	0.245843	0.444732	ENSG00000239704.10	chr17_15537177_A_C_b38	61449	37	39	0.0965347	6.43e-13	-0.613644	0.0784841	A	C
rs28878294:102371983:C:T	7	102371983	ENSG00000222011	FAM185A	17435	ENSG00000267645	AC105052.3	102277496	102312088	59895	protein_coding	T	C	0.168224	0	C	0.267857	0.106383	0	43.2896	3.97913e-10	731	0.00448819	-0.668892	-6.35246	0.105297	1.54244e-09	-1.08344	-4.90029	0.221097	2.16737e-05	-0.557859	-4.39053	0.12706	2.19402e-05	-0.712866	-2.89165	0.246526	0.00428646	-	-	-	-	-	-	-	-	-	-	-
rs4270939	8	144093928	ENSG00000247317	RP11-273G15.2	0	ENSG00000247317	LY6E-DT	144063155	144099854	0	lncRNA	T	C	0.466346	0.0280374	C	0.456522	0.0212766	1	44.9724	1.71537e-10	1697	0.00449166	-0.364944	-6.46907	0.0564136	8.23006e-10	-0.279617	-2.07861	0.134521	0.0450482	-0.401216	-6.37588	0.0629272	2.39059e-09	0.211043	1.52955	0.137978	0.127819	ENSG00000247317.3	chr8_143012511_C_T_b38	-5926	127	174	0.430693	2.05e-21	-0.367948	0.0334034	C	T
rs12999766:196935990:T:C	2	196935990	ENSG00000118997	DNAH7	2454	ENSG00000118997	DNAH7	196602427	196933561	2429	protein_coding	T	C	0.584906	0.00934579	C	0.177419	0.0106383	1	44.8865	1.79072e-10	1627	0.00449554	0.455584	6.78088	0.0671866	1.48464e-10	0.610954	4.04833	0.150915	0.000271403	0.424018	5.33831	0.0794293	3.63123e-07	0.171337	1.35153	0.126773	0.178159	ENSG00000118997.13	chr2_196071266_T_C_b38	2454	128	163	0.403465	2.65e-19	-0.389771	0.0380449	T	C
rs6465766:99785671:A:G	7	99785671	ENSG00000066923	STAG3	0	ENSG00000239521	CASTOR3	99798276	99869855	12605	protein_coding	A	G	0.223301	0.0373832	G	0.297872	0	1	43.2916	3.97512e-10	733	0.00449594	-0.414645	-6.04164	0.0686313	7.95288e-09	-0.564648	-4.06746	0.138821	0.000256728	-0.424934	-5.17178	0.0821639	7.74277e-07	-0.07185	-0.423567	0.169631	0.672368	ENSG00000239521.7	chr7_100188048_A_G_b38	-84170	91	112	0.277228	0.0721339	0.0987472	0.0545535	A	G
rs7960225	12	56564811	ENSG00000258199|ENSG00000139613	RP11-977G19.5|SMARCC2	0	ENSG00000197728	RPS26	56435135	56438481	126330	protein_coding	G	A	0.306122	0.0841121	A	0.0706522	0.0212766	1	43.1293	4.31115e-10	676	0.00449683	0.6183	6.44718	0.0959024	9.26474e-10	0.341222	1.58865	0.214788	0.121134	0.711262	6.37224	0.111619	2.43504e-09	-0.376647	-1.7233	0.218561	0.0864864	ENSG00000197728.9	chr12_56171027_G_A_b38	129174	114	137	0.339109	7.7e-11	-0.57918	0.0831264	G	A
rs3958009:28851659:T:C	1	28851659	ENSG00000180198	RCC1	0	ENSG00000200087	SNORA73B	28835071	28835274	16385	snoRNA	T	C	0.00943396	0.00934579	C	0.241758	0.0319149	0	43.6606	3.30533e-10	882	0.00449831	0.829553	6.15809	0.134709	4.32738e-09	0.050543	0.13256	0.381286	0.895301	0.992837	6.60629	0.150287	7.35153e-10	-0.699487	-2.30651	0.303266	0.0221781	ENSG00000200087.1	chr1_28525147_T_C_b38	16588	16	18	0.0445545	0.689156	0.0976828	0.243769	T	C
rs41266193:28862193:G:A	1	28862193	ENSG00000180198	RCC1	0	ENSG00000200087	SNORA73B	28835071	28835274	26919	snoRNA	G	A	0.00943396	0.00934579	A	0.241758	0.0319149	0	43.6606	3.30533e-10	882	0.00449831	0.829553	6.15809	0.134709	4.32738e-09	0.050543	0.13256	0.381286	0.895301	0.992837	6.60629	0.150287	7.35153e-10	-0.699487	-2.30651	0.303266	0.0221781	ENSG00000200087.1	chr1_28535681_G_A_b38	27122	16	18	0.0445545	0.689156	0.0976828	0.243769	G	A
rs149661726:28857666:G:A	1	28857666	ENSG00000180198	RCC1	0	ENSG00000200087	SNORA73B	28835071	28835274	22392	snoRNA	G	A	0.00943396	0.00934579	A	0.241758	0.0319149	0	43.6606	3.30533e-10	882	0.00449831	0.829553	6.15809	0.134709	4.32738e-09	0.050543	0.13256	0.381286	0.895301	0.992837	6.60629	0.150287	7.35153e-10	-0.699487	-2.30651	0.303266	0.0221781	ENSG00000200087.1	chr1_28531154_G_A_b38	22595	15	17	0.0420792	0.70847	0.0915775	0.244487	G	A
rs75279835:28853778:G:A	1	28853778	ENSG00000180198	RCC1	0	ENSG00000200087	SNORA73B	28835071	28835274	18504	snoRNA	G	A	0.00943396	0.00934579	A	0.241758	0.0319149	0	43.6606	3.30533e-10	882	0.00449831	0.829553	6.15809	0.134709	4.32738e-09	0.050543	0.13256	0.381286	0.895301	0.992837	6.60629	0.150287	7.35153e-10	-0.699487	-2.30651	0.303266	0.0221781	ENSG00000200087.1	chr1_28527266_G_A_b38	18707	16	18	0.0445545	0.689156	0.0976828	0.243769	G	A
1:28858143:G:A	1	28858143	-	-	-	ENSG00000200087	SNORA73B	28835071	28835274	22869	snoRNA	G	A	0.00943396	0.00934579	A	0.241758	0.0319149	0	43.6606	3.30533e-10	882	0.00449831	0.829553	6.15809	0.134709	4.32738e-09	0.050543	0.13256	0.381286	0.895301	0.992837	6.60629	0.150287	7.35153e-10	-0.699487	-2.30651	0.303266	0.0221781	-	-	-	-	-	-	-	-	-	-	-
rs77145319:28860807:C:G	1	28860807	ENSG00000180198	RCC1	0	ENSG00000200087	SNORA73B	28835071	28835274	25533	snoRNA	C	G	0.00943396	0.00934579	G	0.241758	0.0319149	0	43.6606	3.30533e-10	882	0.00449831	0.829553	6.15809	0.134709	4.32738e-09	0.050543	0.13256	0.381286	0.895301	0.992837	6.60629	0.150287	7.35153e-10	-0.699487	-2.30651	0.303266	0.0221781	ENSG00000200087.1	chr1_28534295_C_G_b38	25736	16	18	0.0445545	0.689156	0.0976828	0.243769	C	G
rs141371841:28858144:AGAGGTACTTT:A	1	28858144	-	-	-	ENSG00000200087	SNORA73B	28835071	28835274	22870	snoRNA	AGAGGTACTTT	A	0.00943396	0.00934579	A	0.241758	0.0319149	0	43.6606	3.30533e-10	882	0.00449831	0.829553	6.15809	0.134709	4.32738e-09	0.050543	0.13256	0.381286	0.895301	0.992837	6.60629	0.150287	7.35153e-10	-0.699487	-2.30651	0.303266	0.0221781	-	-	-	-	-	-	-	-	-	-	-
rs113205744:28856209:CTG:C	1	28856209	-	-	-	ENSG00000200087	SNORA73B	28835071	28835274	20935	snoRNA	CTG	C	0.00943396	0.00934579	C	0.241758	0.0319149	0	43.6606	3.30533e-10	882	0.00449831	0.829553	6.15809	0.134709	4.32738e-09	0.050543	0.13256	0.381286	0.895301	0.992837	6.60629	0.150287	7.35153e-10	-0.699487	-2.30651	0.303266	0.0221781	-	-	-	-	-	-	-	-	-	-	-
rs7549972:28864163:T:A	1	28864163	ENSG00000180198	RCC1	0	ENSG00000200087	SNORA73B	28835071	28835274	28889	snoRNA	T	A	0.00943396	0.00934579	A	0.241758	0.0319149	0	43.6606	3.30533e-10	882	0.00449831	0.829553	6.15809	0.134709	4.32738e-09	0.050543	0.13256	0.381286	0.895301	0.992837	6.60629	0.150287	7.35153e-10	-0.699487	-2.30651	0.303266	0.0221781	ENSG00000200087.1	chr1_28537651_T_A_b38	29092	16	18	0.0445545	0.689156	0.0976828	0.243769	T	A
6:28430361:CCACACA:CCACA	6	28430361	-	-	-	ENSG00000216901	ZNF603P	28143966	28144452	285909	unprocessed_pseudogene	CCACA	CCACACA	0.509524	0.0186916	CCACACA	0.191489	0	1	43.7831	3.10894e-10	938	0.00449967	0.660188	7.70155	0.0857215	7.33069e-13	0.603764	2.77646	0.217458	0.00876666	0.601108	6.0062	0.100081	1.51472e-08	0.114679	0.617481	0.18572	0.537669	-	-	-	-	-	-	-	-	-	-	-
GA017600	21	-	-	-	-	ENSG00000160221	GATD3A	45553492	45629997	-	protein_coding	G	A	0.0707547	0.00934579	A	0.076087	0.0212766	1	44.7602	1.90746e-10	1529	0.00450016	-1.16111	-6.56113	0.176968	4.98807e-10	-1.15315	-4.63533	0.248775	4.80212e-05	-1.12885	-4.8243	0.233992	3.58001e-06	-0.0641984	-0.169165	0.379502	0.86585	-	-	-	-	-	-	-	-	-	-	-
rs4720083:32900246:C:G	7	32900246	ENSG00000105778	AVL9	0	ENSG00000164610	RP9	33134409	33149016	234163	protein_coding	C	G	0.193396	0.00934579	G	0.0698925	0.0106383	1	44.4215	2.25936e-10	1291	0.00450068	-0.93516	-6.92228	0.135094	6.72629e-11	-1.01145	-3.51787	0.287517	0.00122651	-0.91998	-5.66093	0.162514	8.04089e-08	0.0724973	0.256546	0.28259	0.797812	ENSG00000164610.8	chr7_32860634_C_G_b38	-248756	78	89	0.220297	1.99e-16	0.528136	0.0575514	C	G
rs62467364:32900991:T:C	7	32900991	ENSG00000105778	AVL9	0	ENSG00000164610	RP9	33134409	33149016	233418	protein_coding	T	C	0.193396	0.00934579	C	0.0698925	0.0106383	1	44.4215	2.25936e-10	1291	0.00450068	-0.93516	-6.92228	0.135094	6.72629e-11	-1.01145	-3.51787	0.287517	0.00122651	-0.91998	-5.66093	0.162514	8.04089e-08	0.0724973	0.256546	0.28259	0.797812	ENSG00000164610.8	chr7_32861379_T_C_b38	-248011	78	89	0.220297	1.99e-16	0.528136	0.0575514	T	C
rs73725909:29953626:C:T	6	29953626	ENSG00000238024	DDX39BP2	7360	ENSG00000204623	ZNRD1ASP	29968788	30029417	15162	transcribed_unitary_pseudogene	C	T	0.0934579	0	T	0.207447	0	1	45.5474	1.28679e-10	3971	0.00450167	0.714376	6.99218	0.102168	4.53234e-11	0.656584	3.05965	0.214594	0.00423428	0.74178	6.01547	0.123312	1.44721e-08	-0.181393	-0.840932	0.215705	0.40146	ENSG00000204623.9	chr6_29985849_C_T_b38	-75404	35	35	0.0875	1.76e-07	-0.580516	0.106313	C	T
rs35144883:29952482:C:T	6	29952482	ENSG00000204625	HCG9	6299	ENSG00000204623	ZNRD1ASP	29968788	30029417	16306	transcribed_unitary_pseudogene	C	T	0.0934579	0	T	0.207447	0	1	45.5474	1.28679e-10	3971	0.00450167	0.714376	6.99218	0.102168	4.53234e-11	0.656584	3.05965	0.214594	0.00423428	0.74178	6.01547	0.123312	1.44721e-08	-0.181393	-0.840932	0.215705	0.40146	ENSG00000204623.9	chr6_29984705_C_T_b38	-76548	37	39	0.0965347	6.57e-08	-0.574376	0.101395	C	T
rs11757750	6	29952162	ENSG00000204625	HCG9	5979	ENSG00000204623	ZNRD1ASP	29968788	30029417	16626	transcribed_unitary_pseudogene	T	C	0.0934579	0	C	0.207447	0	1	45.5474	1.28679e-10	3971	0.00450167	0.714376	6.99218	0.102168	4.53234e-11	0.656584	3.05965	0.214594	0.00423428	0.74178	6.01547	0.123312	1.44721e-08	-0.181393	-0.840932	0.215705	0.40146	ENSG00000204623.9	chr6_29984385_T_C_b38	-76868	37	39	0.0965347	6.57e-08	-0.574376	0.101395	T	C
rs73725910:29953628:G:A	6	29953628	ENSG00000238024	DDX39BP2	7358	ENSG00000204623	ZNRD1ASP	29968788	30029417	15160	transcribed_unitary_pseudogene	G	A	0.0934579	0	A	0.207447	0	1	45.5474	1.28679e-10	3971	0.00450167	0.714376	6.99218	0.102168	4.53234e-11	0.656584	3.05965	0.214594	0.00423428	0.74178	6.01547	0.123312	1.44721e-08	-0.181393	-0.840932	0.215705	0.40146	ENSG00000204623.9	chr6_29985851_G_A_b38	-75402	37	39	0.0965347	6.57e-08	-0.574376	0.101395	G	A
rs17187252:29961843:G:A	6	29961843	ENSG00000224312	MCCD1P2	371	ENSG00000204623	ZNRD1ASP	29968788	30029417	6945	transcribed_unitary_pseudogene	G	A	0.0934579	0	A	0.207447	0	1	45.5474	1.28679e-10	3971	0.00450167	0.714376	6.99218	0.102168	4.53234e-11	0.656584	3.05965	0.214594	0.00423428	0.74178	6.01547	0.123312	1.44721e-08	-0.181393	-0.840932	0.215705	0.40146	ENSG00000204623.9	chr6_29994066_G_A_b38	-67187	37	39	0.0965347	6.57e-08	-0.574376	0.101395	G	A
rs75346666:29956396:A:G	6	29956396	ENSG00000238024	DDX39BP2	4590	ENSG00000204623	ZNRD1ASP	29968788	30029417	12392	transcribed_unitary_pseudogene	A	G	0.0934579	0	G	0.207447	0	1	45.5474	1.28679e-10	3971	0.00450167	0.714376	6.99218	0.102168	4.53234e-11	0.656584	3.05965	0.214594	0.00423428	0.74178	6.01547	0.123312	1.44721e-08	-0.181393	-0.840932	0.215705	0.40146	ENSG00000204623.9	chr6_29988619_A_G_b38	-72634	37	39	0.0965347	6.57e-08	-0.574376	0.101395	A	G
rs73725912:29953718:G:A	6	29953718	ENSG00000238024	DDX39BP2	7268	ENSG00000204623	ZNRD1ASP	29968788	30029417	15070	transcribed_unitary_pseudogene	G	A	0.0934579	0	A	0.207447	0	1	45.5474	1.28679e-10	3971	0.00450167	0.714376	6.99218	0.102168	4.53234e-11	0.656584	3.05965	0.214594	0.00423428	0.74178	6.01547	0.123312	1.44721e-08	-0.181393	-0.840932	0.215705	0.40146	ENSG00000204623.9	chr6_29985941_G_A_b38	-75312	37	39	0.0965347	6.57e-08	-0.574376	0.101395	G	A
rs76517404:29956020:T:C	6	29956020	ENSG00000238024	DDX39BP2	4966	ENSG00000204623	ZNRD1ASP	29968788	30029417	12768	transcribed_unitary_pseudogene	T	C	0.0934579	0	C	0.207447	0	1	45.5474	1.28679e-10	3971	0.00450167	0.714376	6.99218	0.102168	4.53234e-11	0.656584	3.05965	0.214594	0.00423428	0.74178	6.01547	0.123312	1.44721e-08	-0.181393	-0.840932	0.215705	0.40146	ENSG00000204623.9	chr6_29988243_T_C_b38	-73010	37	39	0.0965347	6.57e-08	-0.574376	0.101395	T	C
rs17187141:29955388:T:C	6	29955388	ENSG00000238024	DDX39BP2	5598	ENSG00000204623	ZNRD1ASP	29968788	30029417	13400	transcribed_unitary_pseudogene	T	C	0.0934579	0	C	0.207447	0	1	45.5474	1.28679e-10	3971	0.00450167	0.714376	6.99218	0.102168	4.53234e-11	0.656584	3.05965	0.214594	0.00423428	0.74178	6.01547	0.123312	1.44721e-08	-0.181393	-0.840932	0.215705	0.40146	ENSG00000204623.9	chr6_29987611_T_C_b38	-73642	37	39	0.0965347	6.57e-08	-0.574376	0.101395	T	C
rs73725917:29954624:A:T	6	29954624	ENSG00000238024	DDX39BP2	6362	ENSG00000204623	ZNRD1ASP	29968788	30029417	14164	transcribed_unitary_pseudogene	A	T	0.0934579	0	T	0.207447	0	1	45.5474	1.28679e-10	3971	0.00450167	0.714376	6.99218	0.102168	4.53234e-11	0.656584	3.05965	0.214594	0.00423428	0.74178	6.01547	0.123312	1.44721e-08	-0.181393	-0.840932	0.215705	0.40146	ENSG00000204623.9	chr6_29986847_A_T_b38	-74406	26	26	0.0680628	7.48e-06	-0.55844	0.120631	A	T
rs9260986:29962364:T:G	6	29962364	ENSG00000224312	MCCD1P2	0	ENSG00000204623	ZNRD1ASP	29968788	30029417	6424	transcribed_unitary_pseudogene	T	G	0.0934579	0	G	0.207447	0	1	45.5474	1.28679e-10	3971	0.00450167	0.714376	6.99218	0.102168	4.53234e-11	0.656584	3.05965	0.214594	0.00423428	0.74178	6.01547	0.123312	1.44721e-08	-0.181393	-0.840932	0.215705	0.40146	ENSG00000204623.9	chr6_29994587_T_G_b38	-66666	34	36	0.100559	6.12e-07	-0.550382	0.105969	T	G
rs11758493:29953428:T:G	6	29953428	ENSG00000204625	HCG9	7245	ENSG00000204623	ZNRD1ASP	29968788	30029417	15360	transcribed_unitary_pseudogene	T	G	0.0934579	0	G	0.207447	0	1	45.5474	1.28679e-10	3971	0.00450167	0.714376	6.99218	0.102168	4.53234e-11	0.656584	3.05965	0.214594	0.00423428	0.74178	6.01547	0.123312	1.44721e-08	-0.181393	-0.840932	0.215705	0.40146	ENSG00000204623.9	chr6_29985651_T_G_b38	-75602	37	39	0.0965347	6.57e-08	-0.574376	0.101395	T	G
rs73725921:29955431:G:A	6	29955431	ENSG00000238024	DDX39BP2	5555	ENSG00000204623	ZNRD1ASP	29968788	30029417	13357	transcribed_unitary_pseudogene	G	A	0.0934579	0	A	0.207447	0	1	45.5474	1.28679e-10	3971	0.00450167	0.714376	6.99218	0.102168	4.53234e-11	0.656584	3.05965	0.214594	0.00423428	0.74178	6.01547	0.123312	1.44721e-08	-0.181393	-0.840932	0.215705	0.40146	-	-	-	-	-	-	-	-	-	-	-
rs74917974:29956650:C:A	6	29956650	ENSG00000238024	DDX39BP2	4336	ENSG00000204623	ZNRD1ASP	29968788	30029417	12138	transcribed_unitary_pseudogene	C	A	0.0934579	0	A	0.207447	0	1	45.5474	1.28679e-10	3971	0.00450167	0.714376	6.99218	0.102168	4.53234e-11	0.656584	3.05965	0.214594	0.00423428	0.74178	6.01547	0.123312	1.44721e-08	-0.181393	-0.840932	0.215705	0.40146	ENSG00000204623.9	chr6_29988873_C_A_b38	-72380	18	18	0.0491803	0.000748587	-0.514499	0.149712	C	A
rs34894339:29954617:A:G	6	29954617	ENSG00000238024	DDX39BP2	6369	ENSG00000204623	ZNRD1ASP	29968788	30029417	14171	transcribed_unitary_pseudogene	A	G	0.0934579	0	G	0.207447	0	1	45.5474	1.28679e-10	3971	0.00450167	0.714376	6.99218	0.102168	4.53234e-11	0.656584	3.05965	0.214594	0.00423428	0.74178	6.01547	0.123312	1.44721e-08	-0.181393	-0.840932	0.215705	0.40146	ENSG00000204623.9	chr6_29986840_A_G_b38	-74413	37	39	0.0965347	6.57e-08	-0.574376	0.101395	A	G
rs11756025:29953442:C:T	6	29953442	ENSG00000204625	HCG9	7259	ENSG00000204623	ZNRD1ASP	29968788	30029417	15346	transcribed_unitary_pseudogene	C	T	0.0934579	0	T	0.207447	0	1	45.5474	1.28679e-10	3971	0.00450167	0.714376	6.99218	0.102168	4.53234e-11	0.656584	3.05965	0.214594	0.00423428	0.74178	6.01547	0.123312	1.44721e-08	-0.181393	-0.840932	0.215705	0.40146	ENSG00000204623.9	chr6_29985665_C_T_b38	-75588	37	38	0.0940594	5.66e-08	-0.577394	0.101383	C	T
rs11755992:29953270:C:G	6	29953270	ENSG00000204625	HCG9	7087	ENSG00000204623	ZNRD1ASP	29968788	30029417	15518	transcribed_unitary_pseudogene	C	G	0.0934579	0	G	0.207447	0	1	45.5474	1.28679e-10	3971	0.00450167	0.714376	6.99218	0.102168	4.53234e-11	0.656584	3.05965	0.214594	0.00423428	0.74178	6.01547	0.123312	1.44721e-08	-0.181393	-0.840932	0.215705	0.40146	ENSG00000204623.9	chr6_29985493_C_G_b38	-75760	37	39	0.0965347	6.57e-08	-0.574376	0.101395	C	G
rs11755984:29953035:G:A	6	29953035	ENSG00000204625	HCG9	6852	ENSG00000204623	ZNRD1ASP	29968788	30029417	15753	transcribed_unitary_pseudogene	G	A	0.0934579	0	A	0.207447	0	1	45.5474	1.28679e-10	3971	0.00450167	0.714376	6.99218	0.102168	4.53234e-11	0.656584	3.05965	0.214594	0.00423428	0.74178	6.01547	0.123312	1.44721e-08	-0.181393	-0.840932	0.215705	0.40146	ENSG00000204623.9	chr6_29985258_G_A_b38	-75995	37	39	0.0965347	6.57e-08	-0.574376	0.101395	G	A
rs73725911:29953716:T:C	6	29953716	ENSG00000238024	DDX39BP2	7270	ENSG00000204623	ZNRD1ASP	29968788	30029417	15072	transcribed_unitary_pseudogene	T	C	0.0934579	0	C	0.207447	0	1	45.5474	1.28679e-10	3971	0.00450167	0.714376	6.99218	0.102168	4.53234e-11	0.656584	3.05965	0.214594	0.00423428	0.74178	6.01547	0.123312	1.44721e-08	-0.181393	-0.840932	0.215705	0.40146	ENSG00000204623.9	chr6_29985939_T_C_b38	-75314	37	39	0.0965347	6.57e-08	-0.574376	0.101395	T	C
rs12662336:29956720:G:A	6	29956720	ENSG00000238024	DDX39BP2	4266	ENSG00000204623	ZNRD1ASP	29968788	30029417	12068	transcribed_unitary_pseudogene	G	A	0.0934579	0	A	0.207447	0	1	45.5474	1.28679e-10	3971	0.00450167	0.714376	6.99218	0.102168	4.53234e-11	0.656584	3.05965	0.214594	0.00423428	0.74178	6.01547	0.123312	1.44721e-08	-0.181393	-0.840932	0.215705	0.40146	ENSG00000204623.9	chr6_29988943_G_A_b38	-72310	37	39	0.0965347	6.57e-08	-0.574376	0.101395	G	A
rs57035982:29951204:G:A	6	29951204	ENSG00000204625	HCG9	5021	ENSG00000204623	ZNRD1ASP	29968788	30029417	17584	transcribed_unitary_pseudogene	G	A	0.0934579	0	A	0.207447	0	1	45.5474	1.28679e-10	3971	0.00450167	0.714376	6.99218	0.102168	4.53234e-11	0.656584	3.05965	0.214594	0.00423428	0.74178	6.01547	0.123312	1.44721e-08	-0.181393	-0.840932	0.215705	0.40146	ENSG00000204623.9	chr6_29983427_G_A_b38	-77826	37	39	0.0965347	6.57e-08	-0.574376	0.101395	G	A
rs57680173:29951294:G:T	6	29951294	ENSG00000204625	HCG9	5111	ENSG00000204623	ZNRD1ASP	29968788	30029417	17494	transcribed_unitary_pseudogene	G	T	0.0934579	0	T	0.207447	0	1	45.5474	1.28679e-10	3971	0.00450167	0.714376	6.99218	0.102168	4.53234e-11	0.656584	3.05965	0.214594	0.00423428	0.74178	6.01547	0.123312	1.44721e-08	-0.181393	-0.840932	0.215705	0.40146	ENSG00000204623.9	chr6_29983517_G_T_b38	-77736	37	39	0.0965347	6.57e-08	-0.574376	0.101395	G	T
rs58161185:29951891:A:G	6	29951891	ENSG00000204625	HCG9	5708	ENSG00000204623	ZNRD1ASP	29968788	30029417	16897	transcribed_unitary_pseudogene	A	G	0.0934579	0	G	0.207447	0	1	45.5474	1.28679e-10	3971	0.00450167	0.714376	6.99218	0.102168	4.53234e-11	0.656584	3.05965	0.214594	0.00423428	0.74178	6.01547	0.123312	1.44721e-08	-0.181393	-0.840932	0.215705	0.40146	ENSG00000204623.9	chr6_29984114_A_G_b38	-77139	37	39	0.0965347	6.57e-08	-0.574376	0.101395	A	G
rs73410518:29955774:T:C	6	29955774	ENSG00000238024	DDX39BP2	5212	ENSG00000204623	ZNRD1ASP	29968788	30029417	13014	transcribed_unitary_pseudogene	T	C	0.0934579	0	C	0.207447	0	1	45.5474	1.28679e-10	3971	0.00450167	0.714376	6.99218	0.102168	4.53234e-11	0.656584	3.05965	0.214594	0.00423428	0.74178	6.01547	0.123312	1.44721e-08	-0.181393	-0.840932	0.215705	0.40146	ENSG00000204623.9	chr6_29987997_T_C_b38	-73256	33	33	0.0833333	1.8e-06	-0.548171	0.110605	T	C
rs58858573:29963724:C:A	6	29963724	ENSG00000224312	MCCD1P2	633	ENSG00000204623	ZNRD1ASP	29968788	30029417	5064	transcribed_unitary_pseudogene	C	A	0.0934579	0	A	0.207447	0	1	45.5474	1.28679e-10	3971	0.00450167	0.714376	6.99218	0.102168	4.53234e-11	0.656584	3.05965	0.214594	0.00423428	0.74178	6.01547	0.123312	1.44721e-08	-0.181393	-0.840932	0.215705	0.40146	ENSG00000204623.9	chr6_29995947_C_A_b38	-65306	37	39	0.0965347	6.57e-08	-0.574376	0.101395	C	A
rs58867136:29952553:A:G	6	29952553	ENSG00000204625	HCG9	6370	ENSG00000204623	ZNRD1ASP	29968788	30029417	16235	transcribed_unitary_pseudogene	A	G	0.0934579	0	G	0.207447	0	1	45.5474	1.28679e-10	3971	0.00450167	0.714376	6.99218	0.102168	4.53234e-11	0.656584	3.05965	0.214594	0.00423428	0.74178	6.01547	0.123312	1.44721e-08	-0.181393	-0.840932	0.215705	0.40146	ENSG00000204623.9	chr6_29984776_A_G_b38	-76477	37	39	0.0965347	6.57e-08	-0.574376	0.101395	A	G
rs186455732:29953985:C:CA	6	29953985	ENSG00000238024	DDX39BP2	7001	ENSG00000204623	ZNRD1ASP	29968788	30029417	14803	transcribed_unitary_pseudogene	C	CA	0.0934579	0	CA	0.207447	0	1	45.5474	1.28679e-10	3971	0.00450167	0.714376	6.99218	0.102168	4.53234e-11	0.656584	3.05965	0.214594	0.00423428	0.74178	6.01547	0.123312	1.44721e-08	-0.181393	-0.840932	0.215705	0.40146	-	-	-	-	-	-	-	-	-	-	-
rs3734833:29950577:A:G	6	29950577	ENSG00000204625	HCG9	4394	ENSG00000204623	ZNRD1ASP	29968788	30029417	18211	transcribed_unitary_pseudogene	A	G	0.0934579	0	G	0.207447	0	1	45.5474	1.28679e-10	3971	0.00450167	0.714376	6.99218	0.102168	4.53234e-11	0.656584	3.05965	0.214594	0.00423428	0.74178	6.01547	0.123312	1.44721e-08	-0.181393	-0.840932	0.215705	0.40146	ENSG00000204623.9	chr6_29982800_A_G_b38	-78453	37	39	0.0965347	6.57e-08	-0.574376	0.101395	A	G
rs59514582:29951805:GGAA:G	6	29951805	-	-	-	ENSG00000204623	ZNRD1ASP	29968788	30029417	16983	transcribed_unitary_pseudogene	GGAA	G	0.0934579	0	G	0.207447	0	1	45.5474	1.28679e-10	3971	0.00450167	0.714376	6.99218	0.102168	4.53234e-11	0.656584	3.05965	0.214594	0.00423428	0.74178	6.01547	0.123312	1.44721e-08	-0.181393	-0.840932	0.215705	0.40146	-	-	-	-	-	-	-	-	-	-	-
rs11755966:29952931:G:A	6	29952931	ENSG00000204625	HCG9	6748	ENSG00000204623	ZNRD1ASP	29968788	30029417	15857	transcribed_unitary_pseudogene	G	A	0.0934579	0	A	0.207447	0	1	45.5474	1.28679e-10	3971	0.00450167	0.714376	6.99218	0.102168	4.53234e-11	0.656584	3.05965	0.214594	0.00423428	0.74178	6.01547	0.123312	1.44721e-08	-0.181393	-0.840932	0.215705	0.40146	ENSG00000204623.9	chr6_29985154_G_A_b38	-76099	37	39	0.0965347	6.57e-08	-0.574376	0.101395	G	A
rs11755961	6	29953099	ENSG00000204625	HCG9	6916	ENSG00000204623	ZNRD1ASP	29968788	30029417	15689	transcribed_unitary_pseudogene	C	T	0.0934579	0	T	0.207447	0	1	45.5474	1.28679e-10	3971	0.00450167	0.714376	6.99218	0.102168	4.53234e-11	0.656584	3.05965	0.214594	0.00423428	0.74178	6.01547	0.123312	1.44721e-08	-0.181393	-0.840932	0.215705	0.40146	ENSG00000204623.9	chr6_29985322_C_T_b38	-75931	37	39	0.0965347	6.57e-08	-0.574376	0.101395	C	T
rs60587228:29951619:G:A	6	29951619	ENSG00000204625	HCG9	5436	ENSG00000204623	ZNRD1ASP	29968788	30029417	17169	transcribed_unitary_pseudogene	G	A	0.0934579	0	A	0.207447	0	1	45.5474	1.28679e-10	3971	0.00450167	0.714376	6.99218	0.102168	4.53234e-11	0.656584	3.05965	0.214594	0.00423428	0.74178	6.01547	0.123312	1.44721e-08	-0.181393	-0.840932	0.215705	0.40146	ENSG00000204623.9	chr6_29983842_G_A_b38	-77411	37	39	0.0965347	6.57e-08	-0.574376	0.101395	G	A
rs12665186	6	29956842	ENSG00000238024	DDX39BP2	4144	ENSG00000204623	ZNRD1ASP	29968788	30029417	11946	transcribed_unitary_pseudogene	A	G	0.0934579	0	G	0.207447	0	1	45.5474	1.28679e-10	3971	0.00450167	0.714376	6.99218	0.102168	4.53234e-11	0.656584	3.05965	0.214594	0.00423428	0.74178	6.01547	0.123312	1.44721e-08	-0.181393	-0.840932	0.215705	0.40146	ENSG00000204623.9	chr6_29989065_A_G_b38	-72188	37	38	0.0940594	8.24e-08	-0.591273	0.105245	A	G
rs3734831:29950417:T:C	6	29950417	ENSG00000204625	HCG9	4234	ENSG00000204623	ZNRD1ASP	29968788	30029417	18371	transcribed_unitary_pseudogene	T	C	0.0934579	0	C	0.207447	0	1	45.5474	1.28679e-10	3971	0.00450167	0.714376	6.99218	0.102168	4.53234e-11	0.656584	3.05965	0.214594	0.00423428	0.74178	6.01547	0.123312	1.44721e-08	-0.181393	-0.840932	0.215705	0.40146	ENSG00000204623.9	chr6_29982640_T_C_b38	-78613	37	39	0.0965347	6.57e-08	-0.574376	0.101395	T	C
rs11755374:29952359:G:A	6	29952359	ENSG00000204625	HCG9	6176	ENSG00000204623	ZNRD1ASP	29968788	30029417	16429	transcribed_unitary_pseudogene	G	A	0.0934579	0	A	0.207447	0	1	45.5474	1.28679e-10	3971	0.00450167	0.714376	6.99218	0.102168	4.53234e-11	0.656584	3.05965	0.214594	0.00423428	0.74178	6.01547	0.123312	1.44721e-08	-0.181393	-0.840932	0.215705	0.40146	ENSG00000204623.9	chr6_29984582_G_A_b38	-76671	37	39	0.0965347	6.57e-08	-0.574376	0.101395	G	A
rs11755337:29952315:C:G	6	29952315	ENSG00000204625	HCG9	6132	ENSG00000204623	ZNRD1ASP	29968788	30029417	16473	transcribed_unitary_pseudogene	C	G	0.0934579	0	G	0.207447	0	1	45.5474	1.28679e-10	3971	0.00450167	0.714376	6.99218	0.102168	4.53234e-11	0.656584	3.05965	0.214594	0.00423428	0.74178	6.01547	0.123312	1.44721e-08	-0.181393	-0.840932	0.215705	0.40146	ENSG00000204623.9	chr6_29984538_C_G_b38	-76715	37	39	0.0965347	6.57e-08	-0.574376	0.101395	C	G
rs11751331:29953311:A:T	6	29953311	ENSG00000204625	HCG9	7128	ENSG00000204623	ZNRD1ASP	29968788	30029417	15477	transcribed_unitary_pseudogene	A	T	0.0934579	0	T	0.207447	0	1	45.5474	1.28679e-10	3971	0.00450167	0.714376	6.99218	0.102168	4.53234e-11	0.656584	3.05965	0.214594	0.00423428	0.74178	6.01547	0.123312	1.44721e-08	-0.181393	-0.840932	0.215705	0.40146	ENSG00000204623.9	chr6_29985534_A_T_b38	-75719	37	39	0.0965347	6.57e-08	-0.574376	0.101395	A	T
rs17180864:29961793:C:T	6	29961793	ENSG00000238024	DDX39BP2	411	ENSG00000204623	ZNRD1ASP	29968788	30029417	6995	transcribed_unitary_pseudogene	C	T	0.0934579	0	T	0.207447	0	1	45.5474	1.28679e-10	3971	0.00450167	0.714376	6.99218	0.102168	4.53234e-11	0.656584	3.05965	0.214594	0.00423428	0.74178	6.01547	0.123312	1.44721e-08	-0.181393	-0.840932	0.215705	0.40146	ENSG00000204623.9	chr6_29994016_C_T_b38	-67237	37	39	0.0965347	6.57e-08	-0.574376	0.101395	C	T
rs17180794:29955539:T:C	6	29955539	ENSG00000238024	DDX39BP2	5447	ENSG00000204623	ZNRD1ASP	29968788	30029417	13249	transcribed_unitary_pseudogene	T	C	0.0934579	0	C	0.207447	0	1	45.5474	1.28679e-10	3971	0.00450167	0.714376	6.99218	0.102168	4.53234e-11	0.656584	3.05965	0.214594	0.00423428	0.74178	6.01547	0.123312	1.44721e-08	-0.181393	-0.840932	0.215705	0.40146	ENSG00000204623.9	chr6_29987762_T_C_b38	-73491	37	39	0.0965347	6.57e-08	-0.574376	0.101395	T	C
rs61704409:29952419:C:T	6	29952419	ENSG00000204625	HCG9	6236	ENSG00000204623	ZNRD1ASP	29968788	30029417	16369	transcribed_unitary_pseudogene	C	T	0.0934579	0	T	0.207447	0	1	45.5474	1.28679e-10	3971	0.00450167	0.714376	6.99218	0.102168	4.53234e-11	0.656584	3.05965	0.214594	0.00423428	0.74178	6.01547	0.123312	1.44721e-08	-0.181393	-0.840932	0.215705	0.40146	ENSG00000204623.9	chr6_29984642_C_T_b38	-76611	37	39	0.0965347	6.57e-08	-0.574376	0.101395	C	T
rs115247103:29952066:G:A	6	29952066	ENSG00000204625	HCG9	5883	ENSG00000204623	ZNRD1ASP	29968788	30029417	16722	transcribed_unitary_pseudogene	G	A	0.0934579	0	A	0.207447	0	1	45.5474	1.28679e-10	3971	0.00450167	0.714376	6.99218	0.102168	4.53234e-11	0.656584	3.05965	0.214594	0.00423428	0.74178	6.01547	0.123312	1.44721e-08	-0.181393	-0.840932	0.215705	0.40146	ENSG00000204623.9	chr6_29984289_G_A_b38	-76964	37	39	0.0965347	6.57e-08	-0.574376	0.101395	G	A
rs3734830:29950321:G:A	6	29950321	ENSG00000204625	HCG9	4138	ENSG00000204623	ZNRD1ASP	29968788	30029417	18467	transcribed_unitary_pseudogene	G	A	0.0934579	0	A	0.207447	0	1	45.5474	1.28679e-10	3971	0.00450167	0.714376	6.99218	0.102168	4.53234e-11	0.656584	3.05965	0.214594	0.00423428	0.74178	6.01547	0.123312	1.44721e-08	-0.181393	-0.840932	0.215705	0.40146	ENSG00000204623.9	chr6_29982544_G_A_b38	-78709	37	39	0.0965347	6.57e-08	-0.574376	0.101395	G	A
rs17180759:29955426:A:T	6	29955426	ENSG00000238024	DDX39BP2	5560	ENSG00000204623	ZNRD1ASP	29968788	30029417	13362	transcribed_unitary_pseudogene	A	T	0.0934579	0	T	0.207447	0	1	45.5474	1.28679e-10	3971	0.00450167	0.714376	6.99218	0.102168	4.53234e-11	0.656584	3.05965	0.214594	0.00423428	0.74178	6.01547	0.123312	1.44721e-08	-0.181393	-0.840932	0.215705	0.40146	-	-	-	-	-	-	-	-	-	-	-
rs6911583:29963521:T:C	6	29963521	ENSG00000224312	MCCD1P2	430	ENSG00000204623	ZNRD1ASP	29968788	30029417	5267	transcribed_unitary_pseudogene	T	C	0.0934579	0	C	0.207447	0	1	45.5474	1.28679e-10	3971	0.00450167	0.714376	6.99218	0.102168	4.53234e-11	0.656584	3.05965	0.214594	0.00423428	0.74178	6.01547	0.123312	1.44721e-08	-0.181393	-0.840932	0.215705	0.40146	ENSG00000204623.9	chr6_29995744_T_C_b38	-65509	37	39	0.0965347	6.57e-08	-0.574376	0.101395	T	C
rs112449932:29956023:A:G	6	29956023	ENSG00000238024	DDX39BP2	4963	ENSG00000204623	ZNRD1ASP	29968788	30029417	12765	transcribed_unitary_pseudogene	A	G	0.0934579	0	G	0.207447	0	1	45.5474	1.28679e-10	3971	0.00450167	0.714376	6.99218	0.102168	4.53234e-11	0.656584	3.05965	0.214594	0.00423428	0.74178	6.01547	0.123312	1.44721e-08	-0.181393	-0.840932	0.215705	0.40146	ENSG00000204623.9	chr6_29988246_A_G_b38	-73007	37	37	0.0915842	7.05e-08	-0.594653	0.105244	A	G
rs112636487:29956026:G:A	6	29956026	ENSG00000238024	DDX39BP2	4960	ENSG00000204623	ZNRD1ASP	29968788	30029417	12762	transcribed_unitary_pseudogene	G	A	0.0934579	0	A	0.207447	0	1	45.5474	1.28679e-10	3971	0.00450167	0.714376	6.99218	0.102168	4.53234e-11	0.656584	3.05965	0.214594	0.00423428	0.74178	6.01547	0.123312	1.44721e-08	-0.181393	-0.840932	0.215705	0.40146	ENSG00000204623.9	chr6_29988249_G_A_b38	-73004	37	37	0.0915842	7.05e-08	-0.594653	0.105244	G	A
rs112793716:29956293:C:T	6	29956293	ENSG00000238024	DDX39BP2	4693	ENSG00000204623	ZNRD1ASP	29968788	30029417	12495	transcribed_unitary_pseudogene	C	T	0.0934579	0	T	0.207447	0	1	45.5474	1.28679e-10	3971	0.00450167	0.714376	6.99218	0.102168	4.53234e-11	0.656584	3.05965	0.214594	0.00423428	0.74178	6.01547	0.123312	1.44721e-08	-0.181393	-0.840932	0.215705	0.40146	ENSG00000204623.9	chr6_29988516_C_T_b38	-72737	37	39	0.0965347	6.57e-08	-0.574376	0.101395	C	T
rs73725908:29953598:G:C	6	29953598	ENSG00000238024	DDX39BP2	7388	ENSG00000204623	ZNRD1ASP	29968788	30029417	15190	transcribed_unitary_pseudogene	G	C	0.0934579	0	C	0.207447	0	1	45.5474	1.28679e-10	3971	0.00450167	0.714376	6.99218	0.102168	4.53234e-11	0.656584	3.05965	0.214594	0.00423428	0.74178	6.01547	0.123312	1.44721e-08	-0.181393	-0.840932	0.215705	0.40146	ENSG00000204623.9	chr6_29985821_G_C_b38	-75432	37	39	0.0965347	6.57e-08	-0.574376	0.101395	G	C
rs73410524:29956049:G:A	6	29956049	ENSG00000238024	DDX39BP2	4937	ENSG00000204623	ZNRD1ASP	29968788	30029417	12739	transcribed_unitary_pseudogene	G	A	0.0934579	0	A	0.207447	0	1	45.5474	1.28679e-10	3971	0.00450167	0.714376	6.99218	0.102168	4.53234e-11	0.656584	3.05965	0.214594	0.00423428	0.74178	6.01547	0.123312	1.44721e-08	-0.181393	-0.840932	0.215705	0.40146	ENSG00000204623.9	chr6_29988272_G_A_b38	-72981	37	39	0.0965347	6.57e-08	-0.574376	0.101395	G	A
rs77245934:29956654:G:T	6	29956654	ENSG00000238024	DDX39BP2	4332	ENSG00000204623	ZNRD1ASP	29968788	30029417	12134	transcribed_unitary_pseudogene	G	T	0.0934579	0	T	0.207447	0	1	45.5474	1.28679e-10	3971	0.00450167	0.714376	6.99218	0.102168	4.53234e-11	0.656584	3.05965	0.214594	0.00423428	0.74178	6.01547	0.123312	1.44721e-08	-0.181393	-0.840932	0.215705	0.40146	ENSG00000204623.9	chr6_29988877_G_T_b38	-72376	37	37	0.0915842	7.05e-08	-0.594653	0.105244	G	T
rs57080532:29951283:A:C	6	29951283	ENSG00000204625	HCG9	5100	ENSG00000204623	ZNRD1ASP	29968788	30029417	17505	transcribed_unitary_pseudogene	A	C	0.0934579	0	C	0.207447	0	1	45.5474	1.28679e-10	3971	0.00450167	0.714376	6.99218	0.102168	4.53234e-11	0.656584	3.05965	0.214594	0.00423428	0.74178	6.01547	0.123312	1.44721e-08	-0.181393	-0.840932	0.215705	0.40146	ENSG00000204623.9	chr6_29983506_A_C_b38	-77747	37	39	0.0965347	6.57e-08	-0.574376	0.101395	A	C
rs139093747:29948590:GA:G	6	29948590	-	-	-	ENSG00000204623	ZNRD1ASP	29968788	30029417	20198	transcribed_unitary_pseudogene	GA	G	0.0934579	0	G	0.207447	0	1	45.5474	1.28679e-10	3971	0.00450167	0.714376	6.99218	0.102168	4.53234e-11	0.656584	3.05965	0.214594	0.00423428	0.74178	6.01547	0.123312	1.44721e-08	-0.181393	-0.840932	0.215705	0.40146	-	-	-	-	-	-	-	-	-	-	-
rs17187077:29955222:A:C	6	29955222	ENSG00000238024	DDX39BP2	5764	ENSG00000204623	ZNRD1ASP	29968788	30029417	13566	transcribed_unitary_pseudogene	A	C	0.0934579	0	C	0.207447	0	1	45.5474	1.28679e-10	3971	0.00450167	0.714376	6.99218	0.102168	4.53234e-11	0.656584	3.05965	0.214594	0.00423428	0.74178	6.01547	0.123312	1.44721e-08	-0.181393	-0.840932	0.215705	0.40146	ENSG00000204623.9	chr6_29987445_A_C_b38	-73808	37	39	0.0965347	6.57e-08	-0.574376	0.101395	A	C
rs73725904:29950839:G:C	6	29950839	ENSG00000204625	HCG9	4656	ENSG00000204623	ZNRD1ASP	29968788	30029417	17949	transcribed_unitary_pseudogene	G	C	0.0934579	0	C	0.207447	0	1	45.5474	1.28679e-10	3971	0.00450167	0.714376	6.99218	0.102168	4.53234e-11	0.656584	3.05965	0.214594	0.00423428	0.74178	6.01547	0.123312	1.44721e-08	-0.181393	-0.840932	0.215705	0.40146	ENSG00000204623.9	chr6_29983062_G_C_b38	-78191	34	34	0.0854271	7.28e-07	-0.553444	0.107342	G	C
rs73428152:29953803:C:A	6	29953803	ENSG00000238024	DDX39BP2	7183	ENSG00000204623	ZNRD1ASP	29968788	30029417	14985	transcribed_unitary_pseudogene	C	A	0.0934579	0	A	0.207447	0	1	45.5474	1.28679e-10	3971	0.00450167	0.714376	6.99218	0.102168	4.53234e-11	0.656584	3.05965	0.214594	0.00423428	0.74178	6.01547	0.123312	1.44721e-08	-0.181393	-0.840932	0.215705	0.40146	ENSG00000204623.9	chr6_29986026_C_A_b38	-75227	37	39	0.0965347	6.57e-08	-0.574376	0.101395	C	A
rs12661411:29954199:C:T	6	29954199	ENSG00000238024	DDX39BP2	6787	ENSG00000204623	ZNRD1ASP	29968788	30029417	14589	transcribed_unitary_pseudogene	C	T	0.0934579	0	T	0.207447	0	1	45.5474	1.28679e-10	3971	0.00450167	0.714376	6.99218	0.102168	4.53234e-11	0.656584	3.05965	0.214594	0.00423428	0.74178	6.01547	0.123312	1.44721e-08	-0.181393	-0.840932	0.215705	0.40146	-	-	-	-	-	-	-	-	-	-	-
rs73428151:29953734:A:G	6	29953734	ENSG00000238024	DDX39BP2	7252	ENSG00000204623	ZNRD1ASP	29968788	30029417	15054	transcribed_unitary_pseudogene	A	G	0.0934579	0	G	0.207447	0	1	45.5474	1.28679e-10	3971	0.00450167	0.714376	6.99218	0.102168	4.53234e-11	0.656584	3.05965	0.214594	0.00423428	0.74178	6.01547	0.123312	1.44721e-08	-0.181393	-0.840932	0.215705	0.40146	ENSG00000204623.9	chr6_29985957_A_G_b38	-75296	37	39	0.0965347	6.57e-08	-0.574376	0.101395	A	G
rs10947040:29964397:G:A	6	29964397	ENSG00000224312	MCCD1P2	1306	ENSG00000204623	ZNRD1ASP	29968788	30029417	4391	transcribed_unitary_pseudogene	G	A	0.0934579	0	A	0.207447	0	1	45.5474	1.28679e-10	3971	0.00450167	0.714376	6.99218	0.102168	4.53234e-11	0.656584	3.05965	0.214594	0.00423428	0.74178	6.01547	0.123312	1.44721e-08	-0.181393	-0.840932	0.215705	0.40146	ENSG00000204623.9	chr6_29996620_G_A_b38	-64633	37	39	0.0965347	6.57e-08	-0.574376	0.101395	G	A
rs201313489:29952064:CT:C	6	29952064	-	-	-	ENSG00000204623	ZNRD1ASP	29968788	30029417	16724	transcribed_unitary_pseudogene	CT	C	0.0934579	0	C	0.207447	0	1	45.5474	1.28679e-10	3971	0.00450167	0.714376	6.99218	0.102168	4.53234e-11	0.656584	3.05965	0.214594	0.00423428	0.74178	6.01547	0.123312	1.44721e-08	-0.181393	-0.840932	0.215705	0.40146	-	-	-	-	-	-	-	-	-	-	-
rs17187035:29955087:T:C	6	29955087	ENSG00000238024	DDX39BP2	5899	ENSG00000204623	ZNRD1ASP	29968788	30029417	13701	transcribed_unitary_pseudogene	T	C	0.0934579	0	C	0.207447	0	1	45.5474	1.28679e-10	3971	0.00450167	0.714376	6.99218	0.102168	4.53234e-11	0.656584	3.05965	0.214594	0.00423428	0.74178	6.01547	0.123312	1.44721e-08	-0.181393	-0.840932	0.215705	0.40146	ENSG00000204623.9	chr6_29987310_T_C_b38	-73943	37	39	0.0965347	6.57e-08	-0.574376	0.101395	T	C
rs147065659:29956475:TGAG:T	6	29956475	-	-	-	ENSG00000204623	ZNRD1ASP	29968788	30029417	12313	transcribed_unitary_pseudogene	TGAG	T	0.0934579	0	T	0.207447	0	1	45.5474	1.28679e-10	3971	0.00450167	0.714376	6.99218	0.102168	4.53234e-11	0.656584	3.05965	0.214594	0.00423428	0.74178	6.01547	0.123312	1.44721e-08	-0.181393	-0.840932	0.215705	0.40146	-	-	-	-	-	-	-	-	-	-	-
rs73410525:29956178:C:A	6	29956178	ENSG00000238024	DDX39BP2	4808	ENSG00000204623	ZNRD1ASP	29968788	30029417	12610	transcribed_unitary_pseudogene	C	A	0.0934579	0	A	0.207447	0	1	45.5474	1.28679e-10	3971	0.00450167	0.714376	6.99218	0.102168	4.53234e-11	0.656584	3.05965	0.214594	0.00423428	0.74178	6.01547	0.123312	1.44721e-08	-0.181393	-0.840932	0.215705	0.40146	ENSG00000204623.9	chr6_29988401_C_A_b38	-72852	37	39	0.0965347	6.57e-08	-0.574376	0.101395	C	A
rs17187021:29955057:T:C	6	29955057	ENSG00000238024	DDX39BP2	5929	ENSG00000204623	ZNRD1ASP	29968788	30029417	13731	transcribed_unitary_pseudogene	T	C	0.0934579	0	C	0.207447	0	1	45.5474	1.28679e-10	3971	0.00450167	0.714376	6.99218	0.102168	4.53234e-11	0.656584	3.05965	0.214594	0.00423428	0.74178	6.01547	0.123312	1.44721e-08	-0.181393	-0.840932	0.215705	0.40146	ENSG00000204623.9	chr6_29987280_T_C_b38	-73973	37	39	0.0965347	6.57e-08	-0.574376	0.101395	T	C
rs73428121:29950979:A:C	6	29950979	ENSG00000204625	HCG9	4796	ENSG00000204623	ZNRD1ASP	29968788	30029417	17809	transcribed_unitary_pseudogene	A	C	0.0934579	0	C	0.207447	0	1	45.5474	1.28679e-10	3971	0.00450167	0.714376	6.99218	0.102168	4.53234e-11	0.656584	3.05965	0.214594	0.00423428	0.74178	6.01547	0.123312	1.44721e-08	-0.181393	-0.840932	0.215705	0.40146	ENSG00000204623.9	chr6_29983202_A_C_b38	-78051	37	39	0.0965347	6.57e-08	-0.574376	0.101395	A	C
rs12662947:29954111:T:C	6	29954111	ENSG00000238024	DDX39BP2	6875	ENSG00000204623	ZNRD1ASP	29968788	30029417	14677	transcribed_unitary_pseudogene	T	C	0.0934579	0	C	0.207447	0	1	45.5474	1.28679e-10	3971	0.00450167	0.714376	6.99218	0.102168	4.53234e-11	0.656584	3.05965	0.214594	0.00423428	0.74178	6.01547	0.123312	1.44721e-08	-0.181393	-0.840932	0.215705	0.40146	-	-	-	-	-	-	-	-	-	-	-
rs11757792:29952325:T:C	6	29952325	ENSG00000204625	HCG9	6142	ENSG00000204623	ZNRD1ASP	29968788	30029417	16463	transcribed_unitary_pseudogene	T	C	0.0934579	0	C	0.207447	0	1	45.5474	1.28679e-10	3971	0.00450167	0.714376	6.99218	0.102168	4.53234e-11	0.656584	3.05965	0.214594	0.00423428	0.74178	6.01547	0.123312	1.44721e-08	-0.181393	-0.840932	0.215705	0.40146	ENSG00000204623.9	chr6_29984548_T_C_b38	-76705	37	39	0.0965347	6.57e-08	-0.574376	0.101395	T	C
rs17186944:29952920:C:T	6	29952920	ENSG00000204625	HCG9	6737	ENSG00000204623	ZNRD1ASP	29968788	30029417	15868	transcribed_unitary_pseudogene	C	T	0.0934579	0	T	0.207447	0	1	45.5474	1.28679e-10	3971	0.00450167	0.714376	6.99218	0.102168	4.53234e-11	0.656584	3.05965	0.214594	0.00423428	0.74178	6.01547	0.123312	1.44721e-08	-0.181393	-0.840932	0.215705	0.40146	ENSG00000204623.9	chr6_29985143_C_T_b38	-76110	37	39	0.0965347	6.57e-08	-0.574376	0.101395	C	T
rs56015532:29951273:A:G	6	29951273	ENSG00000204625	HCG9	5090	ENSG00000204623	ZNRD1ASP	29968788	30029417	17515	transcribed_unitary_pseudogene	A	G	0.0934579	0	G	0.207447	0	1	45.5474	1.28679e-10	3971	0.00450167	0.714376	6.99218	0.102168	4.53234e-11	0.656584	3.05965	0.214594	0.00423428	0.74178	6.01547	0.123312	1.44721e-08	-0.181393	-0.840932	0.215705	0.40146	ENSG00000204623.9	chr6_29983496_A_G_b38	-77757	37	39	0.0965347	6.57e-08	-0.574376	0.101395	A	G
rs56052612:29945802:G:C	6	29945802	ENSG00000204625	HCG9	0	ENSG00000204623	ZNRD1ASP	29968788	30029417	22986	transcribed_unitary_pseudogene	G	C	0.0934579	0	C	0.207447	0	1	45.5474	1.28679e-10	3971	0.00450167	0.714376	6.99218	0.102168	4.53234e-11	0.656584	3.05965	0.214594	0.00423428	0.74178	6.01547	0.123312	1.44721e-08	-0.181393	-0.840932	0.215705	0.40146	ENSG00000204623.9	chr6_29978025_G_C_b38	-83228	37	39	0.0965347	6.57e-08	-0.574376	0.101395	G	C
rs56385845:29951679:G:A	6	29951679	ENSG00000204625	HCG9	5496	ENSG00000204623	ZNRD1ASP	29968788	30029417	17109	transcribed_unitary_pseudogene	G	A	0.0934579	0	A	0.207447	0	1	45.5474	1.28679e-10	3971	0.00450167	0.714376	6.99218	0.102168	4.53234e-11	0.656584	3.05965	0.214594	0.00423428	0.74178	6.01547	0.123312	1.44721e-08	-0.181393	-0.840932	0.215705	0.40146	ENSG00000204623.9	chr6_29983902_G_A_b38	-77351	37	39	0.0965347	6.57e-08	-0.574376	0.101395	G	A
rs17186930:29952704:C:T	6	29952704	ENSG00000204625	HCG9	6521	ENSG00000204623	ZNRD1ASP	29968788	30029417	16084	transcribed_unitary_pseudogene	C	T	0.0934579	0	T	0.207447	0	1	45.5474	1.28679e-10	3971	0.00450167	0.714376	6.99218	0.102168	4.53234e-11	0.656584	3.05965	0.214594	0.00423428	0.74178	6.01547	0.123312	1.44721e-08	-0.181393	-0.840932	0.215705	0.40146	ENSG00000204623.9	chr6_29984927_C_T_b38	-76326	37	39	0.0965347	6.57e-08	-0.574376	0.101395	C	T
rs55760574:29951611:A:T	6	29951611	ENSG00000204625	HCG9	5428	ENSG00000204623	ZNRD1ASP	29968788	30029417	17177	transcribed_unitary_pseudogene	A	T	0.0934579	0	T	0.207447	0	1	45.5474	1.28679e-10	3971	0.00450167	0.714376	6.99218	0.102168	4.53234e-11	0.656584	3.05965	0.214594	0.00423428	0.74178	6.01547	0.123312	1.44721e-08	-0.181393	-0.840932	0.215705	0.40146	ENSG00000204623.9	chr6_29983834_A_T_b38	-77419	37	39	0.0965347	6.57e-08	-0.574376	0.101395	A	T
rs73410528:29956329:G:A	6	29956329	ENSG00000238024	DDX39BP2	4657	ENSG00000204623	ZNRD1ASP	29968788	30029417	12459	transcribed_unitary_pseudogene	G	A	0.0934579	0	A	0.207447	0	1	45.5474	1.28679e-10	3971	0.00450167	0.714376	6.99218	0.102168	4.53234e-11	0.656584	3.05965	0.214594	0.00423428	0.74178	6.01547	0.123312	1.44721e-08	-0.181393	-0.840932	0.215705	0.40146	ENSG00000204623.9	chr6_29988552_G_A_b38	-72701	37	39	0.0965347	6.57e-08	-0.574376	0.101395	G	A
rs17186937	6	29952814	ENSG00000204625	HCG9	6631	ENSG00000204623	ZNRD1ASP	29968788	30029417	15974	transcribed_unitary_pseudogene	T	C	0.0934579	0	C	0.207447	0	1	45.5474	1.28679e-10	3971	0.00450167	0.714376	6.99218	0.102168	4.53234e-11	0.656584	3.05965	0.214594	0.00423428	0.74178	6.01547	0.123312	1.44721e-08	-0.181393	-0.840932	0.215705	0.40146	ENSG00000204623.9	chr6_29985037_T_C_b38	-76216	37	39	0.0965347	6.57e-08	-0.574376	0.101395	T	C
rs6572597	14	50129515	ENSG00000100479	POLE2	0	ENSG00000165502	RPL36AL	50085248	50087344	42171	protein_coding	C	A	0.161905	0.0186916	A	0.306452	0.0106383	1	44.0713	2.69175e-10	1084	0.00450226	0.456511	7.42092	0.0615168	3.84118e-12	0.440963	2.87537	0.153359	0.00682408	0.444007	5.98361	0.0742038	1.69238e-08	0.0420355	0.302333	0.139037	0.762734	ENSG00000165502.6	chr14_49662797_A_C_b38	42112	81	91	0.225248	4.9e-14	0.390217	0.0472418	A	C
rs2836997	21	40751811	ENSG00000182093	WRB	359	ENSG00000182093	GET1	40749624	40800454	0	protein_coding	G	A	0.345794	0	A	0.43956	0.0319149	1	45.3078	1.45057e-10	2014	0.0045078	-0.422286	-6.64034	0.0635941	3.23144e-10	-0.459374	-3.23669	0.141927	0.00264527	-0.42801	-5.90183	0.0725215	2.52351e-08	-0.0289085	-0.191104	0.151271	0.848651	ENSG00000182093.14	chr21_39379885_G_A_b38	-359	109	120	0.29703	2.95e-05	0.219447	0.0510387	G	A
rs2014998	2	217681961	ENSG00000236886	AC007563.5	0	ENSG00000286601	AC007563.3	217685800	217696633	3839	lncRNA	G	A	0.247664	0	A	0.25	0	1	44.6684	1.997e-10	1463	0.00450805	-0.639192	-7.17918	0.0890342	1.55962e-11	-0.678668	-3.94498	0.172033	0.000365961	-0.59441	-5.39496	0.110179	2.79733e-07	-0.264495	-1.2999	0.203473	0.195236	-	-	-	-	-	-	-	-	-	-	-
rs376432281:170838491:CAGAG:C	6	170838491	-	-	-	ENSG00000071994	PDCD2	170884383	170893780	45892	protein_coding	CAGAG	C	0.448598	0	C	0.342391	0.0212766	1	43.6963	3.24698e-10	900	0.00450908	0.430275	6.62643	0.0649331	3.48821e-10	0.236689	1.50696	0.157064	0.140795	0.481148	6.43625	0.0747559	1.75872e-09	-0.208587	-1.3249	0.157436	0.186821	-	-	-	-	-	-	-	-	-	-	-
rs1474554:170838851:T:C	6	170838851	ENSG00000008018	PSMB1	5354	ENSG00000071994	PDCD2	170884383	170893780	45532	protein_coding	T	C	0.448598	0	C	0.342391	0.0212766	1	43.6963	3.24698e-10	900	0.00450908	0.430275	6.62643	0.0649331	3.48821e-10	0.236689	1.50696	0.157064	0.140795	0.481148	6.43625	0.0747559	1.75872e-09	-0.208587	-1.3249	0.157436	0.186821	ENSG00000071994.10	chr6_170529763_T_C_b38	-54929	139	184	0.455446	1.12e-05	-0.253975	0.0560171	T	C
rs7028222:114349377:A:G	9	114349377	ENSG00000106853	PTGR1	0	ENSG00000106853	PTGR1	114312002	114362173	0	protein_coding	G	A	0.417476	0.0373832	A	0.355556	0.0425532	1	45.1335	1.58263e-10	1847	0.00451037	-0.449845	-6.96614	0.064576	5.25172e-11	-0.584649	-4.44271	0.131597	8.52352e-05	-0.393958	-5.03943	0.0781751	1.39839e-06	-0.182246	-1.2115	0.150431	0.227234	ENSG00000106853.18	chr9_111587097_A_G_b38	-12758	133	173	0.428218	1.71e-05	-0.225629	0.0508975	A	G
rs10002727:6310367:A:C	4	6310367	-	WFS1	5375	ENSG00000286176	AC116317.1	6294096	6310363	4	lncRNA	A	C	0.127358	0.00934579	C	0.208333	0.106383	0	45.0652	1.63767e-10	1785	0.00451057	0.594679	7.00851	0.084851	4.13161e-11	0.642781	2.56811	0.250293	0.0146522	0.570177	6.20242	0.0919282	5.72651e-09	0.115986	0.538842	0.215251	0.590637	-	-	-	-	-	-	-	-	-	-	-
rs1739649:37042636:T:A	20	37042636	ENSG00000224635	RP4-564F22.5	0	ENSG00000200354	SNORA71D	37062508	37062641	19872	snoRNA	A	T	0.182243	0	T	0.142857	0.0319149	1	44.1154	2.63314e-10	1111	0.00451391	0.663806	6.92619	0.0958401	6.57974e-11	0.714188	4.1314	0.172868	0.000213111	0.597287	5.20066	0.114848	6.79716e-07	0.192423	0.879321	0.218832	0.380356	-	-	-	-	-	-	-	-	-	-	-
rs3789657:230828299:G:A	1	230828299	ENSG00000135775	COG2	0	ENSG00000135744	AGT	230838269	230849868	9970	protein_coding	G	A	0.17757	0	A	0.0698925	0.0106383	1	45.2759	1.47392e-10	1985	0.0045144	0.674867	6.5354	0.103263	5.73969e-10	0.718708	4.08149	0.17609	0.000246472	0.685145	5.34952	0.128076	3.44897e-07	0.113364	0.48271	0.234849	0.629866	ENSG00000135744.7	chr1_230692553_G_A_b38	-21744	44	46	0.113861	3.88e-11	-0.475397	0.0670316	G	A
rs8032649	15	44134922	ENSG00000092470	WDR76	0	ENSG00000249839	AC011330.1	43955852	43976537	158385	unprocessed_pseudogene	T	C	0.11215	0	C	0.331522	0.0212766	1	42.0766	7.29752e-10	401	0.00451529	0.685406	7.11255	0.0963657	2.28483e-11	0.515346	2.09211	0.246328	0.0437496	0.66603	6.14001	0.108474	7.81693e-09	-0.164019	-0.668702	0.245279	0.50451	ENSG00000249839.1	chr15_43842724_T_C_b38	158385	43	47	0.116337	6.32e-06	-0.561364	0.120238	T	C
rs9989313:44152817:C:T	15	44152817	ENSG00000092470	WDR76	0	ENSG00000249839	AC011330.1	43955852	43976537	176280	unprocessed_pseudogene	C	T	0.11215	0	T	0.331522	0.0212766	1	42.0766	7.29752e-10	401	0.00451529	0.685406	7.11255	0.0963657	2.28483e-11	0.515346	2.09211	0.246328	0.0437496	0.66603	6.14001	0.108474	7.81693e-09	-0.164019	-0.668702	0.245279	0.50451	ENSG00000249839.1	chr15_43860619_C_T_b38	176280	43	47	0.116337	6.32e-06	-0.561364	0.120238	C	T
rs113759634:44137228:C:T	15	44137228	ENSG00000092470	WDR76	0	ENSG00000249839	AC011330.1	43955852	43976537	160691	unprocessed_pseudogene	C	T	0.11215	0	T	0.331522	0.0212766	1	42.0766	7.29752e-10	401	0.00451529	0.685406	7.11255	0.0963657	2.28483e-11	0.515346	2.09211	0.246328	0.0437496	0.66603	6.14001	0.108474	7.81693e-09	-0.164019	-0.668702	0.245279	0.50451	ENSG00000249839.1	chr15_43845030_C_T_b38	160691	43	47	0.116337	6.32e-06	-0.561364	0.120238	C	T
rs7169322	15	44131014	ENSG00000092470	WDR76	0	ENSG00000249839	AC011330.1	43955852	43976537	154477	unprocessed_pseudogene	T	C	0.11215	0	C	0.331522	0.0212766	1	42.0766	7.29752e-10	401	0.00451529	0.685406	7.11255	0.0963657	2.28483e-11	0.515346	2.09211	0.246328	0.0437496	0.66603	6.14001	0.108474	7.81693e-09	-0.164019	-0.668702	0.245279	0.50451	ENSG00000249839.1	chr15_43838816_T_C_b38	154477	43	47	0.116337	6.32e-06	-0.561364	0.120238	T	C
rs28413704:44148427:A:G	15	44148427	ENSG00000092470	WDR76	0	ENSG00000249839	AC011330.1	43955852	43976537	171890	unprocessed_pseudogene	A	G	0.11215	0	G	0.331522	0.0212766	1	42.0766	7.29752e-10	401	0.00451529	0.685406	7.11255	0.0963657	2.28483e-11	0.515346	2.09211	0.246328	0.0437496	0.66603	6.14001	0.108474	7.81693e-09	-0.164019	-0.668702	0.245279	0.50451	ENSG00000249839.1	chr15_43856229_A_G_b38	171890	43	47	0.116337	6.32e-06	-0.561364	0.120238	A	G
rs3985832:50622103:C:CTT	15	50622103	-	-	-	ENSG00000244879	GABPB1-AS1	50647156	50664399	25053	lncRNA	C	CTT	0.360825	0.0934579	CTT	0.122222	0.0425532	1	44.9177	1.76299e-10	1660	0.00451569	-0.656329	-7.12057	0.0921738	2.18246e-11	-0.700645	-2.79973	0.250255	0.00826797	-0.636171	-6.08927	0.104474	1.00549e-08	0.000285151	0.00127719	0.223264	0.998982	-	-	-	-	-	-	-	-	-	-	-
rs9263465:31048619:G:A	6	31048619	ENSG00000222895	RNU6-1133P	2168	ENSG00000228789	HCG22	31021227	31027667	20952	lncRNA	G	A	0.448113	0.00934579	A	0.441489	0	1	45.5411	1.29085e-10	4977	0.00451587	-0.540548	-7.09967	0.0761371	2.45927e-11	-0.478755	-3.11409	0.153738	0.00366844	-0.541899	-5.98695	0.0905134	1.66486e-08	0.0103734	0.057614	0.18005	0.954118	ENSG00000228789.6	chr6_31080842_G_A_b38	27392	136	172	0.425743	8.19e-05	0.338996	0.0838822	G	A
rs929202	22	21274338	ENSG00000099942	CRKL	0	ENSG00000099942	CRKL	21271695	21308035	0	protein_coding	A	G	0.383178	0	G	0.478723	0	1	43.6699	3.29005e-10	890	0.00451813	-0.426175	-7.71064	0.055271	6.94407e-13	-0.316865	-2.23349	0.14187	0.032007	-0.421945	-6.21944	0.067843	5.259e-09	-0.0582643	-0.410475	0.141943	0.681927	ENSG00000099942.12	chr22_20920050_G_A_b38	2624	110	137	0.339109	0.595352	0.0217762	0.0409212	G	A
rs12770412:35870714:C:T	10	35870714	ENSG00000108100	CCNY	9862	ENSG00000271335	AL117336.2	35603480	35625329	245385	lncRNA	C	T	0.277228	0.0560748	T	0.357955	0.0638298	1	43.5538	3.48663e-10	840	0.00451909	-0.598714	-6.95408	0.0860954	5.6219e-11	-0.578501	-2.35636	0.245506	0.0241825	-0.58427	-6.16453	0.0947795	6.91881e-09	-0.178421	-0.782005	0.228158	0.435201	ENSG00000271335.5	chr10_35581786_C_T_b38	245385	98	122	0.30198	8.84e-09	0.252275	0.041573	C	T
12:11336371:A:C	12	11336371	-	-	-	ENSG00000256188	TAS2R30	11285557	11287243	49128	protein_coding	A	C	0.28972	0	C	0.233696	0.0212766	1	43.6993	3.242e-10	904	0.00452218	-0.364997	-6.86152	0.0531948	9.46274e-11	-0.301191	-2.59408	0.116107	0.0137584	-0.396485	-6.0803	0.0652082	1.05112e-08	0.118502	0.908992	0.130366	0.364525	-	-	-	-	-	-	-	-	-	-	-
12:11336370:C:A	12	11336370	-	-	-	ENSG00000256188	TAS2R30	11285557	11287243	49127	protein_coding	C	A	0.28972	0	A	0.233696	0.0212766	1	43.6993	3.242e-10	904	0.00452218	-0.364997	-6.86152	0.0531948	9.46274e-11	-0.301191	-2.59408	0.116107	0.0137584	-0.396485	-6.0803	0.0652082	1.05112e-08	0.118502	0.908992	0.130366	0.364525	-	-	-	-	-	-	-	-	-	-	-
rs4456162:18905695:G:A	10	18905695	ENSG00000241058	NSUN6	0	ENSG00000241058	NSUN6	18834490	18948214	0	protein_coding	A	G	0.401869	0	G	0.37234	0	1	45.4002	1.38507e-10	2118	0.0045265	0.458317	6.81845	0.0672173	1.20409e-10	0.573436	3.49185	0.164221	0.00131826	0.443888	5.76257	0.0770295	4.94778e-08	0.102571	0.620597	0.165278	0.53562	ENSG00000241058.3	chr10_18616766_G_A_b38	-42519	127	153	0.378713	2.32e-19	0.478534	0.0466106	G	A
rs5827848:33883821:TA:T	19	33883821	-	-	-	ENSG00000124299	PEPD	33877856	34012697	0	protein_coding	TA	T	0.239583	0.102804	T	0.373563	0.0744681	0	45.0047	1.68793e-10	1738	0.00452658	-0.425611	-7.16041	0.0594395	1.73706e-11	-0.370697	-2.44305	0.151735	0.0197506	-0.410742	-6.2479	0.0657408	4.55981e-09	0.125578	0.916621	0.137001	0.360522	-	-	-	-	-	-	-	-	-	-	-
rs75309929:88524377:T:C	2	88524377	ENSG00000202012	RNY4P15	4711	ENSG00000144115	THNSL2	88469793	88486155	38222	protein_coding	T	C	0.140187	0	C	0.12766	0	1	43.7252	3.20037e-10	919	0.00453818	0.752378	6.42397	0.11712	1.05017e-09	0.999218	3.95885	0.252401	0.00035161	0.729312	5.29648	0.137698	4.39802e-07	0.106465	0.389481	0.27335	0.697364	ENSG00000144115.16	chr2_88224858_T_C_b38	54563	33	35	0.0866337	2.59e-10	-0.927727	0.137567	T	C
17:44251491:GAAAACTT:G	17	44251491	-	-	-	ENSG00000265411	RN7SL656P	44397045	44397325	145554	misc_RNA	GAAAACTT	G	0.171569	0.046729	G	0.0326087	0.0212766	0	44.5162	2.15493e-10	1365	0.0045387	-0.774897	-6.10909	0.126843	5.59537e-09	-1.13079	-4.46524	0.253243	7.97222e-05	-0.732632	-4.9576	0.147779	2.00562e-06	-0.0440375	-0.159361	0.276338	0.873557	-	-	-	-	-	-	-	-	-	-	-
rs9270166:32555633:G:C	6	32555633	ENSG00000196126	HLA-DRB1	0	ENSG00000198502	HLA-DRB5	32485130	32498064	57569	protein_coding	C	G	0.287129	0.0560748	G	0.231183	0.0106383	1	45.5296	1.29832e-10	5052	0.00454202	-0.627736	-7.08496	0.0886012	2.67476e-11	-0.675592	-4.20252	0.160759	0.000173094	-0.611868	-5.27905	0.115905	4.76207e-07	-0.136836	-0.716473	0.190985	0.474593	ENSG00000198502.5	chr6_32587856_G_C_b38	57569	93	111	0.274752	1.79e-15	-0.677485	0.0768527	G	C
rs9270230:32556787:C:A	6	32556787	ENSG00000196126	HLA-DRB1	0	ENSG00000198502	HLA-DRB5	32485130	32498064	58723	protein_coding	A	C	0.287129	0.0560748	C	0.231183	0.0106383	1	45.5296	1.29832e-10	5052	0.00454202	-0.627736	-7.08496	0.0886012	2.67476e-11	-0.675592	-4.20252	0.160759	0.000173094	-0.611868	-5.27905	0.115905	4.76207e-07	-0.136836	-0.716473	0.190985	0.474593	-	-	-	-	-	-	-	-	-	-	-
rs9270489:32559077:C:T	6	32559077	ENSG00000196126	HLA-DRB1	1452	ENSG00000198502	HLA-DRB5	32485130	32498064	61013	protein_coding	T	C	0.287129	0.0560748	C	0.231183	0.0106383	1	45.5296	1.29832e-10	5052	0.00454202	-0.627736	-7.08496	0.0886012	2.67476e-11	-0.675592	-4.20252	0.160759	0.000173094	-0.611868	-5.27905	0.115905	4.76207e-07	-0.136836	-0.716473	0.190985	0.474593	-	-	-	-	-	-	-	-	-	-	-
rs9270165:32555627:A:C	6	32555627	ENSG00000196126	HLA-DRB1	0	ENSG00000198502	HLA-DRB5	32485130	32498064	57563	protein_coding	C	A	0.287129	0.0560748	A	0.231183	0.0106383	1	45.5296	1.29832e-10	5052	0.00454202	-0.627736	-7.08496	0.0886012	2.67476e-11	-0.675592	-4.20252	0.160759	0.000173094	-0.611868	-5.27905	0.115905	4.76207e-07	-0.136836	-0.716473	0.190985	0.474593	-	-	-	-	-	-	-	-	-	-	-
rs9270124:32555040:C:T	6	32555040	ENSG00000196126	HLA-DRB1	0	ENSG00000198502	HLA-DRB5	32485130	32498064	56976	protein_coding	T	C	0.287129	0.0560748	C	0.231183	0.0106383	1	45.5296	1.29832e-10	5052	0.00454202	-0.627736	-7.08496	0.0886012	2.67476e-11	-0.675592	-4.20252	0.160759	0.000173094	-0.611868	-5.27905	0.115905	4.76207e-07	-0.136836	-0.716473	0.190985	0.474593	-	-	-	-	-	-	-	-	-	-	-
rs9270109:32554816:A:T	6	32554816	ENSG00000196126	HLA-DRB1	0	ENSG00000198502	HLA-DRB5	32485130	32498064	56752	protein_coding	T	A	0.287129	0.0560748	A	0.231183	0.0106383	1	45.5296	1.29832e-10	5052	0.00454202	-0.627736	-7.08496	0.0886012	2.67476e-11	-0.675592	-4.20252	0.160759	0.000173094	-0.611868	-5.27905	0.115905	4.76207e-07	-0.136836	-0.716473	0.190985	0.474593	-	-	-	-	-	-	-	-	-	-	-
rs2875541:44417441:G:T	13	44417441	ENSG00000151773	CCDC122	0	ENSG00000151773	CCDC122	44398045	44453876	0	protein_coding	T	G	0.605769	0.0280374	G	0.419355	0.0106383	1	44.58	2.08723e-10	1411	0.00454426	-0.544328	-6.39791	0.085079	1.20847e-09	-0.86161	-5.19212	0.165945	8.9708e-06	-0.425991	-4.19784	0.101478	4.72981e-05	-0.376681	-2.00735	0.187651	0.0461521	ENSG00000151773.12	chr13_43843305_G_T_b38	-31622	136	177	0.438119	0.00298219	-0.205282	0.0680825	G	T
rs1255406:42979254:C:T	10	42979254	ENSG00000185904	LINC00839	0	ENSG00000215146	BX322639.1	42827314	42863422	115832	transcribed_unprocessed_pseudogene	C	T	0.37619	0.0186916	T	0.177419	0.0106383	1	43.9015	2.93032e-10	1006	0.00454862	0.691301	6.61032	0.104579	3.81059e-10	0.555529	2.08248	0.266764	0.044673	0.73834	6.29005	0.117382	3.68888e-09	-0.204921	-0.822309	0.249201	0.411948	ENSG00000215146.4	chr10_42483806_C_T_b38	115832	133	158	0.391089	8.41e-11	-0.562619	0.0809374	C	T
rs376158087:70258384:G:A	16	70258384	ENSG00000261556|ENSG00000269866	RP11-296I10.6|FKSG63	0	ENSG00000261556	SMG1P7	70253477	70280515	0	transcribed_unprocessed_pseudogene	G	A	0.34375	0.102804	A	0.0860215	0.0106383	0	43.4875	3.60416e-10	818	0.00454907	0.636883	6.43602	0.098956	9.84036e-10	0.760863	3.40793	0.223263	0.00166133	0.64586	5.64567	0.114399	8.64542e-08	0.0288599	0.136066	0.212102	0.891915	ENSG00000261556.9	chr16_70224481_G_A_b38	-22129	114	139	0.344059	3.06e-10	-0.330765	0.0492745	G	A
rs11010222:35824784:C:G	10	35824784	ENSG00000108100	CCNY	0	ENSG00000271335	AL117336.2	35603480	35625329	199455	lncRNA	C	G	0.266355	0	G	0.370968	0.0106383	1	43.5402	3.51052e-10	840	0.00455005	-0.591754	-6.94958	0.0851497	5.76651e-11	-0.478513	-1.99438	0.23993	0.0539454	-0.581729	-6.28988	0.0924865	3.69206e-09	-0.0959567	-0.425367	0.225586	0.671058	ENSG00000271335.5	chr10_35535856_C_G_b38	199455	100	125	0.309406	4.9e-09	0.257733	0.0416763	C	G
rs2858319:32661294:T:C	6	32661294	ENSG00000235040	MTCO3P1	12607	ENSG00000179344	HLA-DQB1	32627244	32636160	25134	protein_coding	C	T	0.396226	0.00934579	T	0.420213	0	1	45.5254	1.30099e-10	5530	0.00455137	-0.591698	-6.58164	0.0899013	4.45903e-10	-0.794534	-4.67122	0.170091	4.31325e-05	-0.527509	-4.8688	0.108345	2.9538e-06	-0.230101	-1.0985	0.209468	0.273397	ENSG00000179344.16	chr6_32693517_T_C_b38	25134	122	145	0.358911	1.27e-10	-0.527557	0.0767244	T	C
rs2858318:32661302:T:G	6	32661302	ENSG00000235040	MTCO3P1	12599	ENSG00000179344	HLA-DQB1	32627244	32636160	25142	protein_coding	G	T	0.396226	0.00934579	T	0.420213	0	1	45.5254	1.30099e-10	5530	0.00455137	-0.591698	-6.58164	0.0899013	4.45903e-10	-0.794534	-4.67122	0.170091	4.31325e-05	-0.527509	-4.8688	0.108345	2.9538e-06	-0.230101	-1.0985	0.209468	0.273397	ENSG00000179344.16	chr6_32693525_T_G_b38	25142	122	145	0.358911	1.27e-10	-0.527557	0.0767244	T	G
rs8074020:18801380:T:C	17	18801380	ENSG00000141127	PRPSAP2	0	ENSG00000141127	PRPSAP2	18743398	18834600	0	protein_coding	C	T	0.443925	0	T	0.398936	0	1	42.1954	6.87683e-10	429	0.00455209	0.414663	6.15073	0.0674169	4.49821e-09	0.416049	3.23289	0.128693	0.00267244	0.4328	5.63417	0.076817	9.13011e-08	-0.110473	-0.693857	0.159216	0.488633	ENSG00000141127.14	chr17_18898067_T_C_b38	41768	137	181	0.44802	1.24e-11	0.319952	0.0438443	T	C
rs9616949:50840309:C:T	22	50840309	ENSG00000100239	PPP6R2	0	ENSG00000100239	PPP6R2	50781733	50883519	0	protein_coding	C	T	0.282178	0.0560748	T	0.239362	0	1	44.3939	2.29076e-10	1289	0.00455615	-0.620431	-6.4829	0.0957026	7.6356e-10	-0.849899	-3.67507	0.231261	0.00079007	-0.609189	-5.55768	0.109612	1.31011e-07	-0.0589467	-0.260168	0.226571	0.79502	ENSG00000100239.15	chr22_50401880_C_T_b38	58576	119	140	0.346535	5.09e-09	0.282281	0.0457012	C	T
rs9616823:50840654:A:G	22	50840654	ENSG00000100239	PPP6R2	0	ENSG00000100239	PPP6R2	50781733	50883519	0	protein_coding	A	G	0.282178	0.0560748	G	0.239362	0	1	44.3939	2.29076e-10	1289	0.00455615	-0.620431	-6.4829	0.0957026	7.6356e-10	-0.849899	-3.67507	0.231261	0.00079007	-0.609189	-5.55768	0.109612	1.31011e-07	-0.0589467	-0.260168	0.226571	0.79502	ENSG00000100239.15	chr22_50402225_A_G_b38	58921	119	140	0.346535	5.09e-09	0.282281	0.0457012	A	G
6:31026961:TAA:T	6	31026961	-	-	-	ENSG00000228789	HCG22	31021227	31027667	0	lncRNA	TAA	T	0.455882	0.046729	T	0.534091	0.0638298	1	45.5229	1.30266e-10	4977	0.0045572	-0.558354	-7.06515	0.0790294	2.99455e-11	-0.599133	-3.72353	0.160905	0.000688992	-0.535322	-5.62656	0.0951419	9.46494e-08	-0.105871	-0.563069	0.188024	0.574062	-	-	-	-	-	-	-	-	-	-	-
rs2022855:42946535:G:A	10	42946535	ENSG00000182632	CCNYL2	0	ENSG00000215146	BX322639.1	42827314	42863422	83113	transcribed_unprocessed_pseudogene	G	A	0.391509	0.00934579	A	0.225806	0.0106383	1	43.897	2.93686e-10	1006	0.00455876	0.623947	6.82582	0.0914098	1.15554e-10	0.59966	2.63718	0.227387	0.0123849	0.637767	6.07802	0.10493	1.06307e-08	-0.0661349	-0.301019	0.219704	0.763735	ENSG00000215146.4	chr10_42451087_G_A_b38	83113	121	143	0.35396	4.51e-17	-0.706294	0.0749857	G	A
rs1937986:42951476:A:G	10	42951476	ENSG00000182632	CCNYL2	0	ENSG00000215146	BX322639.1	42827314	42863422	88054	transcribed_unprocessed_pseudogene	A	G	0.391509	0.00934579	G	0.225806	0.0106383	1	43.897	2.93686e-10	1006	0.00455876	0.623947	6.82582	0.0914098	1.15554e-10	0.59966	2.63718	0.227387	0.0123849	0.637767	6.07802	0.10493	1.06307e-08	-0.0661349	-0.301019	0.219704	0.763735	ENSG00000215146.4	chr10_42456028_A_G_b38	88054	121	143	0.35396	4.51e-17	-0.706294	0.0749857	A	G
rs34221182:52881360:G:A	19	52881360	ENSG00000221923	ZNF880	0	ENSG00000221923	ZNF880	52873170	52889048	0	protein_coding	G	A	0.375	0.0280374	A	0.316667	0.0425532	1	44.7785	1.89001e-10	1564	0.00456107	-0.59486	-6.76304	0.0879574	1.63953e-10	-0.535204	-2.71904	0.196835	0.0101192	-0.638127	-6.11436	0.104365	8.87932e-09	0.155487	0.78716	0.197529	0.432185	ENSG00000221923.8	chr19_52378107_G_A_b38	8190	122	153	0.378713	8.11e-44	1.05477	0.0546822	G	A
rs3821895:45587983:A:G	3	45587983	ENSG00000011376	LARS2	0	ENSG00000011376	LARS2	45430053	45596218	0	protein_coding	A	G	0.295238	0.0186916	G	0.228261	0.0212766	1	44.7321	1.93439e-10	1529	0.0045637	0.538823	7.02062	0.0767486	3.85725e-11	0.66776	4.19553	0.15916	0.000176674	0.481984	5.20861	0.092536	6.55725e-07	0.13095	0.732442	0.178785	0.464816	ENSG00000011376.9	chr3_45546491_A_G_b38	157985	111	137	0.339109	1.5e-27	-0.544214	0.0411474	A	G
12:10584192:T:C	12	10584192	-	-	-	ENSG00000205809	KLRC2	10579453	10594899	0	protein_coding	T	C	0.155	0.0654206	C	0.0430108	0.0106383	0	44.9719	1.71583e-10	1724	0.00456432	-0.975112	-6.49699	0.150087	7.07336e-10	-1.20176	-3.6683	0.327607	0.000805291	-0.966193	-5.61387	0.172108	1.00512e-07	0.105424	0.302428	0.348593	0.762662	-	-	-	-	-	-	-	-	-	-	-
12:10584254:T:C	12	10584254	-	-	-	ENSG00000205809	KLRC2	10579453	10594899	0	protein_coding	T	C	0.155	0.0654206	C	0.0430108	0.0106383	0	44.9719	1.71583e-10	1724	0.00456432	-0.975112	-6.49699	0.150087	7.07336e-10	-1.20176	-3.6683	0.327607	0.000805291	-0.966193	-5.61387	0.172108	1.00512e-07	0.105424	0.302428	0.348593	0.762662	-	-	-	-	-	-	-	-	-	-	-
12:10593041:T:C	12	10593041	-	-	-	ENSG00000205809	KLRC2	10579453	10594899	0	protein_coding	T	C	0.155	0.0654206	C	0.0430108	0.0106383	0	44.9719	1.71583e-10	1724	0.00456432	-0.975112	-6.49699	0.150087	7.07336e-10	-1.20176	-3.6683	0.327607	0.000805291	-0.966193	-5.61387	0.172108	1.00512e-07	0.105424	0.302428	0.348593	0.762662	-	-	-	-	-	-	-	-	-	-	-
rs2257347:30892054:A:G	6	30892054	ENSG00000137411	VARS2	0	ENSG00000137411	VARS2	30881982	30894236	0	protein_coding	G	A	0.259434	0.00934579	A	0.468085	0	1	45.5189	1.30526e-10	4645	0.00456629	0.494372	6.82866	0.0723966	1.13734e-10	0.418985	2.42063	0.173089	0.0208197	0.522925	6.29757	0.083036	3.55171e-09	-0.207991	-1.27444	0.163202	0.204089	ENSG00000137411.16	chr6_30924277_A_G_b38	10072	82	95	0.235149	0.000188295	0.22321	0.0583992	A	G
rs59917760:106952622:AT:A	9	106952622	-	-	-	ENSG00000136824	SMC2	106856541	106903700	48922	protein_coding	A	AT	0.593458	0	AT	0.403226	0.0106383	1	44.8345	1.83784e-10	1613	0.00457412	-0.486805	-6.24743	0.0779208	2.70004e-09	-0.30147	-1.84142	0.163716	0.0740483	-0.555156	-6.43768	0.0862354	1.74598e-09	0.202031	1.13908	0.177364	0.256128	-	-	-	-	-	-	-	-	-	-	-
rs61686825:106952698:CTT:C	9	106952698	-	-	-	ENSG00000136824	SMC2	106856541	106903700	48998	protein_coding	C	CTT	0.593458	0	CTT	0.403226	0.0106383	1	44.8345	1.83784e-10	1613	0.00457412	-0.486805	-6.24743	0.0779208	2.70004e-09	-0.30147	-1.84142	0.163716	0.0740483	-0.555156	-6.43768	0.0862354	1.74598e-09	0.202031	1.13908	0.177364	0.256128	-	-	-	-	-	-	-	-	-	-	-
rs10991151:106952655:T:G	9	106952655	ENSG00000136824	SMC2	48957	ENSG00000136824	SMC2	106856541	106903700	48955	protein_coding	G	T	0.593458	0	T	0.403226	0.0106383	1	44.8345	1.83784e-10	1613	0.00457412	-0.486805	-6.24743	0.0779208	2.70004e-09	-0.30147	-1.84142	0.163716	0.0740483	-0.555156	-6.43768	0.0862354	1.74598e-09	0.202031	1.13908	0.177364	0.256128	ENSG00000136824.18	chr9_104190374_T_G_b38	96114	126	161	0.398515	4.01e-08	-0.287071	0.0497915	T	G
rs10991152:106952669:T:C	9	106952669	ENSG00000136824	SMC2	48971	ENSG00000136824	SMC2	106856541	106903700	48969	protein_coding	C	T	0.593458	0	T	0.403226	0.0106383	1	44.8345	1.83784e-10	1613	0.00457412	-0.486805	-6.24743	0.0779208	2.70004e-09	-0.30147	-1.84142	0.163716	0.0740483	-0.555156	-6.43768	0.0862354	1.74598e-09	0.202031	1.13908	0.177364	0.256128	ENSG00000136824.18	chr9_104190388_T_C_b38	96128	126	161	0.398515	4.01e-08	-0.287071	0.0497915	T	C
rs139978063:126542148:T:TAC	10	126542148	-	-	-	ENSG00000203791	EEF1AKMT2	126436718	126480456	61692	protein_coding	TAC	T	0.29	0.0654206	T	0.594444	0.0425532	1	45.1169	1.59584e-10	1858	0.00457511	-0.552197	-6.36253	0.086789	1.46143e-09	-0.616349	-3.12985	0.196926	0.0035185	-0.58258	-5.94314	0.0980256	2.06307e-08	0.0698599	0.380362	0.183667	0.704108	-	-	-	-	-	-	-	-	-	-	-
rs175510:75524839:G:A	14	75524839	ENSG00000119640	ACYP1	0	ENSG00000119684	MLH3	75480467	75518235	6604	protein_coding	G	A	0.443925	0	A	0.393617	0	1	43.7211	3.20685e-10	925	0.00457706	0.519268	6.63303	0.0782852	3.36387e-10	0.259165	1.56894	0.165185	0.12566	0.583217	6.42336	0.0907963	1.87808e-09	-0.294661	-1.69343	0.174003	0.0920389	ENSG00000119684.15	chr14_75058136_G_A_b38	6604	146	198	0.490099	8.01e-05	-0.225786	0.0557886	G	A
rs35433693:16237217:AG:A	17	16237217	-	-	-	ENSG00000214941	ZSWIM7	15879874	15903031	334186	protein_coding	AG	A	0.445	0.0654206	A	0.155914	0.0106383	1	43.6884	3.25973e-10	910	0.00457708	0.597359	6.03317	0.0990125	8.31027e-09	0.26577	1.08879	0.244096	0.283686	0.692482	6.51943	0.106218	1.14949e-09	-0.544445	-2.58063	0.210974	0.0106287	-	-	-	-	-	-	-	-	-	-	-
rs199651:23366691:A:T	7	23366691	ENSG00000136231	IGF2BP3	0	ENSG00000136243	NUPL2	23221446	23240630	126061	protein_coding	T	A	0.457143	0.0186916	A	0.544944	0.0531915	1	44.5065	2.16534e-10	1370	0.00457733	0.559129	6.44811	0.086712	9.21812e-10	0.951865	4.95443	0.192124	1.8409e-05	0.443522	4.46768	0.0992734	1.60258e-05	0.434678	1.97594	0.219986	0.0496323	ENSG00000136243.16	chr7_23327072_A_T_b38	145245	127	160	0.408163	9.97e-05	0.275343	0.0689988	A	T
rs737195:19886197:A:G	19	19886197	ENSG00000266904|ENSG00000267581	LINC00663|CTC-559E9.4	0	ENSG00000081665	ZNF506	19896648	19932560	10451	protein_coding	A	G	0.126168	0	G	0.112903	0.0106383	1	44.0453	2.72697e-10	1088	0.004578	-0.762475	-6.71259	0.113589	2.16895e-10	-1.33986	-4.13794	0.3238	0.000209083	-0.658209	-5.18872	0.126854	7.17376e-07	-0.601531	-2.11106	0.284943	0.0360964	ENSG00000081665.13	chr19_19775388_A_G_b38	-46363	68	75	0.185644	3.59e-15	0.597086	0.0686346	A	G
rs7260393:19886410:C:G	19	19886410	ENSG00000266904|ENSG00000267581	LINC00663|CTC-559E9.4	0	ENSG00000081665	ZNF506	19896648	19932560	10238	protein_coding	C	G	0.126168	0	G	0.112903	0.0106383	1	44.0453	2.72697e-10	1088	0.004578	-0.762475	-6.71259	0.113589	2.16895e-10	-1.33986	-4.13794	0.3238	0.000209083	-0.658209	-5.18872	0.126854	7.17376e-07	-0.601531	-2.11106	0.284943	0.0360964	ENSG00000081665.13	chr19_19775601_C_G_b38	-46150	68	75	0.185644	3.59e-15	0.597086	0.0686346	C	G
rs1019734:153356897:C:T	5	153356897	ENSG00000055147	FAM114A2	12791	ENSG00000055147	FAM114A2	153369708	153418496	12811	protein_coding	C	T	0.161905	0.0186916	T	0.291209	0.0319149	1	44.5206	2.1502e-10	1380	0.00457852	0.542737	6.83143	0.0794471	1.11986e-10	0.695073	4.0329	0.172351	0.000283823	0.511638	5.31566	0.096251	4.0285e-07	0.281723	1.53666	0.183335	0.126067	ENSG00000055147.18	chr5_153977337_C_T_b38	-61568	68	79	0.195545	0.878919	0.00927837	0.0608098	C	T
rs57683928:45587936:C:T	21	45587936	ENSG00000267913	AP001055.1	0	ENSG00000241945	PWP2	45527254	45551063	36873	protein_coding	C	T	0.11165	0.0373832	T	0.15	0.0425532	1	44.4468	2.23104e-10	1331	0.00458196	-0.786553	-6.40745	0.122756	1.14795e-09	-0.843375	-3.99613	0.211048	0.000315715	-0.811036	-5.33645	0.15198	3.66231e-07	0.129853	0.496606	0.261482	0.62005	-	-	-	-	-	-	-	-	-	-	-
rs2862789:35225532:C:T	19	35225532	ENSG00000197841	ZNF181	0	ENSG00000197841	ZNF181	35225060	35236283	0	protein_coding	C	T	0.35514	0	T	0.347826	0.0212766	1	44.3621	2.32754e-10	1276	0.00458262	0.513479	6.99068	0.0734519	4.57085e-11	0.475309	3.01535	0.15763	0.00475478	0.509003	5.93883	0.0857075	2.10699e-08	0.00107407	0.00604139	0.177785	0.995186	ENSG00000197841.14	chr19_34734627_C_T_b38	472	118	137	0.339109	2.34e-13	-0.376446	0.0470942	C	T
12:11126881:G:A	12	11126881	-	-	-	ENSG00000212127	TAS2R14	11090007	11324172	0	protein_coding	G	A	0.23301	0.0373832	A	0.168478	0.0212766	1	44.6747	1.99068e-10	1492	0.00458286	-0.64142	-6.78031	0.0946005	1.4894e-10	-0.685962	-3.15576	0.217368	0.00328447	-0.667544	-5.89202	0.113296	2.64688e-08	0.186651	0.852465	0.218955	0.395047	-	-	-	-	-	-	-	-	-	-	-
rs17676634:29126412:A:G	7	29126412	ENSG00000106066	CPVL	0	ENSG00000106066	CPVL	29034851	29235067	0	protein_coding	A	G	0.149038	0.0280374	G	0.0319149	0	0	45.511	1.31041e-10	2333	0.00458432	0.798787	6.3928	0.124951	1.24212e-09	0.815261	2.98954	0.272705	0.00508534	0.85319	6.04762	0.141079	1.23529e-08	-0.13449	-0.503188	0.267276	0.615424	ENSG00000106066.14	chr7_29086796_A_G_b38	-108655	50	56	0.138614	8.14e-06	-0.314639	0.06826	A	G
rs17676666:29127377:G:C	7	29127377	ENSG00000106066	CPVL	0	ENSG00000106066	CPVL	29034851	29235067	0	protein_coding	G	C	0.149038	0.0280374	C	0.0319149	0	0	45.511	1.31041e-10	2333	0.00458432	0.798787	6.3928	0.124951	1.24212e-09	0.815261	2.98954	0.272705	0.00508534	0.85319	6.04762	0.141079	1.23529e-08	-0.13449	-0.503188	0.267276	0.615424	ENSG00000106066.14	chr7_29087761_G_C_b38	-107690	50	56	0.138614	8.14e-06	-0.314639	0.06826	G	C
rs10136948	14	75511075	ENSG00000119684	MLH3	0	ENSG00000119684	MLH3	75480467	75518235	0	protein_coding	C	T	0.53271	0	T	0.38172	0.0106383	1	43.7171	3.21335e-10	925	0.00458633	-0.54224	-6.96077	0.0778994	5.41353e-11	-0.488529	-3.19059	0.153116	0.00299323	-0.542853	-5.79113	0.0937386	4.31275e-08	0.0470884	0.264736	0.177869	0.791504	ENSG00000119684.15	chr14_75044372_C_T_b38	-7160	139	183	0.45297	0.000115055	0.221943	0.0561457	C	T
rs4944199:78122779:A:G	11	78122779	ENSG00000033327|ENSG00000254420	GAB2|RP11-452H21.1	0	ENSG00000137513	NARS2	78147014	78285919	24235	protein_coding	A	G	0.200935	0	G	0.252688	0.0106383	1	44.5198	2.15102e-10	1382	0.00458689	0.659757	7.26399	0.0908258	9.56616e-12	0.593058	2.55489	0.232127	0.0151275	0.636716	6.16379	0.103299	6.94405e-09	0.140865	0.625418	0.225233	0.532459	-	-	-	-	-	-	-	-	-	-	-
rs4818915:45782407:A:G	21	45782407	ENSG00000142185	TRPM2	0	ENSG00000142185	TRPM2	45770046	45862964	0	protein_coding	A	G	0.168224	0	G	0.0913978	0.0106383	1	44.8536	1.82036e-10	1634	0.00458962	0.559086	6.77527	0.0825187	1.53178e-10	0.518646	1.20435	0.430644	0.236537	0.54739	6.58811	0.0830876	8.07448e-10	0.117186	0.378557	0.30956	0.705446	-	-	-	-	-	-	-	-	-	-	-
rs12921459:71905892:G:A	16	71905892	ENSG00000224470|ENSG00000182149|ENSG00000102984	ATXN1L|IST1|ZNF821	0	ENSG00000182149	IST1	71879899	71965102	0	protein_coding	G	A	0.308411	0	A	0.0645161	0.0106383	1	44.5408	2.12854e-10	1398	0.0045915	0.434384	6.3548	0.0683552	1.52326e-09	0.57529	4.62219	0.124463	4.99457e-05	0.408153	4.81417	0.0847816	3.7396e-06	0.029595	0.209454	0.141296	0.834322	ENSG00000182149.20	chr16_71871989_G_A_b38	-13244	85	99	0.24505	0.0102704	-0.128775	0.0495866	G	A
rs8067056:44083948:T:C	17	44083948	ENSG00000186868	MAPT	0	ENSG00000214401	KANSL1-AS1	44270942	44274089	186994	lncRNA	T	C	0.387255	0.046729	C	0.168478	0.0212766	1	44.7141	1.95185e-10	1525	0.00459285	-0.615433	-6.83789	0.0900033	1.08014e-10	-0.482448	-2.51752	0.191637	0.0165485	-0.661331	-6.19486	0.106755	5.94701e-09	0.0913821	0.461819	0.197874	0.644748	ENSG00000214401.4	chr17_46006582_T_C_b38	-186994	127	161	0.398515	2.44e-14	0.620804	0.0741004	T	C
rs11007188:28948841:G:A	10	28948841	ENSG00000231911	TPRKBP1	445	ENSG00000254635	WAC-AS1	28811581	28821995	126846	lncRNA	G	A	0.160377	0.00934579	A	0.0319149	0	0	45.3057	1.45208e-10	2050	0.00459313	-0.865345	-6.32785	0.136752	1.75958e-09	-1.40465	-3.09069	0.454477	0.00390231	-0.864773	-5.97941	0.144625	1.72755e-08	-0.401068	-0.974721	0.411469	0.330958	ENSG00000254635.5	chr10_28659912_G_A_b38	127420	72	81	0.200495	0.295327	0.0774306	0.0737504	G	A
rs3034004:16204884:ATT:A	17	16204884	-	-	-	ENSG00000214941	ZSWIM7	15879874	15903031	301853	protein_coding	ATT	A	0.476636	0	A	0.371951	0.12766	0	43.6809	3.27193e-10	910	0.00459421	0.556836	6.5589	0.0848978	5.04927e-10	0.407229	1.8591	0.219046	0.0714366	0.583081	6.34229	0.0919353	2.83387e-09	-0.3127	-1.48835	0.210098	0.138342	-	-	-	-	-	-	-	-	-	-	-
rs2121818:195744988:G:A	3	195744988	ENSG00000072274	TFRC	9066	ENSG00000242086	MUC20-OT1	195384933	195466835	278153	lncRNA	A	G	0.336449	0	G	0.126374	0.0319149	1	44.4014	2.2822e-10	1306	0.004599	0.622611	7.05928	0.0881975	3.09618e-11	0.58244	2.65157	0.219658	0.0119555	0.609128	6.11315	0.0996423	8.93263e-09	0.0548269	0.275244	0.199194	0.783433	-	-	-	-	-	-	-	-	-	-	-
rs77099528:83733547:T:C	15	83733547	ENSG00000259805|ENSG00000064726|ENSG00000260351	RP11-382A20.5|BTBD1|RP11-382A20.6	0	ENSG00000169612	RAMAC	83654962	83659809	73738	protein_coding	T	C	0	0	C	0.148936	0	0	43.5994	3.40807e-10	875	0.00460132	0.727048	6.58959	0.110333	4.26924e-10	0.966222	3.57133	0.27055	0.00105693	0.70326	5.55383	0.126626	1.33404e-07	0.0901792	0.358238	0.25173	0.720569	ENSG00000169612.3	chr15_83064795_T_C_b38	78588	3	3	0.00742574	0.514292	-0.246541	0.377201	T	C
rs111446248:44355173:T:C	17	44355173	ENSG00000228696	ARL17B	0	ENSG00000238083	LRRC37A2	44588877	44633016	233704	protein_coding	T	C	0.138889	0.158879	C	0.0274725	0.0319149	0	44.1715	2.56018e-10	1165	0.00460217	-1.04129	-6.80751	0.152962	1.27991e-10	-1.20924	-3.50949	0.344562	0.00125536	-1.00743	-5.64402	0.178496	8.71307e-08	0.0752775	0.218348	0.344759	0.827396	-	-	-	-	-	-	-	-	-	-	-
rs116853473:27935924:A:C	19	27935924	ENSG00000267696	CTB-151G24.1	193467	ENSG00000281468	AC006504.7	28293746	28294380	357822	lncRNA	A	C	0.149038	0.0280374	C	0.211957	0.0212766	1	44.7439	1.92303e-10	1551	0.00460219	0.67778	6.15496	0.110119	4.39935e-09	1.18328	5.44043	0.217497	4.22327e-06	0.505327	3.89174	0.129846	0.000152508	0.74414	2.9752	0.250114	0.00331458	ENSG00000281468.1	chr19_27445016_A_C_b38	-357822	87	95	0.235149	4.69e-05	-0.387174	0.0925445	A	C
rs116292317:27935921:C:T	19	27935921	ENSG00000267696	CTB-151G24.1	193470	ENSG00000281468	AC006504.7	28293746	28294380	357825	lncRNA	C	T	0.149038	0.0280374	T	0.211957	0.0212766	1	44.7439	1.92303e-10	1551	0.00460219	0.67778	6.15496	0.110119	4.39935e-09	1.18328	5.44043	0.217497	4.22327e-06	0.505327	3.89174	0.129846	0.000152508	0.74414	2.9752	0.250114	0.00331458	ENSG00000281468.1	chr19_27445013_C_T_b38	-357825	87	95	0.235149	4.69e-05	-0.387174	0.0925445	C	T
rs117458119:27935922:A:G	19	27935922	ENSG00000267696	CTB-151G24.1	193469	ENSG00000281468	AC006504.7	28293746	28294380	357824	lncRNA	A	G	0.149038	0.0280374	G	0.211957	0.0212766	1	44.7439	1.92303e-10	1551	0.00460219	0.67778	6.15496	0.110119	4.39935e-09	1.18328	5.44043	0.217497	4.22327e-06	0.505327	3.89174	0.129846	0.000152508	0.74414	2.9752	0.250114	0.00331458	ENSG00000281468.1	chr19_27445014_A_G_b38	-357824	87	95	0.235149	4.69e-05	-0.387174	0.0925445	A	G
rs10027866	4	644438	ENSG00000133256	PDE6B	0	ENSG00000242686	PDE6B-AS1	646639	650002	2201	lncRNA	A	G	0.116822	0	G	0.336957	0.0212766	1	44.5112	2.16029e-10	1382	0.00460665	0.66292	6.55605	0.101116	5.12846e-10	0.514911	2.14091	0.24051	0.0393244	0.714341	6.31884	0.113049	3.19048e-09	-0.175901	-0.776267	0.226599	0.438572	ENSG00000242686.4	chr4_650649_A_G_b38	-5564	58	67	0.165842	1.74e-24	-0.730111	0.0602211	A	G
rs12341282:106913250:T:C	9	106913250	ENSG00000136824	SMC2	9552	ENSG00000136824	SMC2	106856541	106903700	9550	protein_coding	T	C	0.309524	0.0186916	C	0.258427	0.0531915	1	44.8199	1.8513e-10	1613	0.00460763	-0.496477	-6.26518	0.0792439	2.45726e-09	-0.352967	-1.90396	0.185386	0.065163	-0.543586	-6.41832	0.0846929	1.92686e-09	0.273518	1.42647	0.191745	0.155402	ENSG00000136824.18	chr9_104150969_T_C_b38	56709	117	150	0.371287	2.45e-12	0.356938	0.0470583	T	C
rs146663377:10270808:G:C	1	10270808	ENSG00000054523	KIF1B	55	ENSG00000284642	AL139424.2	10455473	10457489	184665	lncRNA	G	C	0	0	C	0.112903	0.0106383	0	43.508	3.56737e-10	838	0.00461273	1.07543	6.09247	0.176518	6.10298e-09	0.349371	0.789689	0.442416	0.435027	1.28175	6.54862	0.195729	9.89472e-10	-0.501423	-1.37335	0.365111	0.171289	-	-	-	-	-	-	-	-	-	-	-
rs853152:21040868:A:C	22	21040868	ENSG00000217261	POM121L4P	3349	ENSG00000226287	TMEM191A	21055402	21058894	14534	transcribed_unprocessed_pseudogene	C	A	0.5	0.046729	A	0.472222	0.0425532	1	43.7604	3.14453e-10	951	0.00461427	0.510156	6.71297	0.0759955	2.16444e-10	0.519675	3.13346	0.165847	0.00348495	0.509671	5.82596	0.0874828	3.64584e-08	0.102164	0.544702	0.187559	0.586607	ENSG00000226287.8	chr22_20686580_A_C_b38	-14534	130	169	0.418317	0.0784307	-0.0784541	0.0442978	A	C
rs517789:21040559:T:C	22	21040559	ENSG00000217261	POM121L4P	3658	ENSG00000226287	TMEM191A	21055402	21058894	14843	transcribed_unprocessed_pseudogene	C	T	0.5	0.046729	T	0.472222	0.0425532	1	43.7604	3.14453e-10	951	0.00461427	0.510156	6.71297	0.0759955	2.16444e-10	0.519675	3.13346	0.165847	0.00348495	0.509671	5.82596	0.0874828	3.64584e-08	0.102164	0.544702	0.187559	0.586607	ENSG00000226287.8	chr22_20686271_T_C_b38	-14843	130	169	0.418317	0.0784307	-0.0784541	0.0442978	T	C
rs2039015:102026559:G:C	10	102026559	ENSG00000095485	CWF19L1	0	ENSG00000095485	CWF19L1	101992055	102027437	0	protein_coding	G	C	0.331683	0.0560748	C	0.0531915	0	1	44.2792	2.42601e-10	1233	0.00461554	-0.738994	-6.93761	0.10652	6.1694e-11	-0.8579	-3.15727	0.271722	0.0032713	-0.704819	-5.85754	0.120327	3.12909e-08	-0.0697716	-0.299351	0.233077	0.765005	ENSG00000095485.16	chr10_100266802_G_C_b38	-878	111	131	0.324257	6.23e-32	0.868711	0.0586504	G	C
rs17182781:47689131:G:C	21	47689131	ENSG00000160294	MCM3AP	0	ENSG00000160284	SPATC1L	47581062	47604390	84741	protein_coding	G	C	0	0.00934579	C	0.170213	0	0	45.0099	1.68355e-10	1777	0.00461613	0.99923	7.02818	0.142175	3.69518e-11	0.863236	2.93759	0.293858	0.00581719	1.04954	6.03162	0.174006	1.33664e-08	0.161101	0.560304	0.287524	0.575942	ENSG00000160284.14	chr21_46269217_G_C_b38	84741	4	4	0.00990099	0.0458438	-0.78193	0.388572	G	C
rs4832738:37814993:A:G	4	37814993	ENSG00000239532	RP11-9D8.1	7990	ENSG00000169299	PGM2	37828282	37864558	13289	protein_coding	A	G	0.598131	0	G	0.211957	0.0212766	1	45.3646	1.40992e-10	2122	0.00461644	0.628489	6.70086	0.0937923	2.31438e-10	0.578185	2.74178	0.210879	0.00956185	0.679037	6.15201	0.110376	7.36373e-09	0.0195019	0.106687	0.182796	0.915152	ENSG00000169299.13	chr4_37813371_A_G_b38	-13262	130	174	0.430693	1.66e-27	-0.486076	0.036795	A	G
rs72771049:19933511:G:T	16	19933511	-	AC134300.1	31592	ENSG00000103550	KNOP1	19713259	19729557	203954	protein_coding	G	T	0.163551	0	T	0.0752688	0.0106383	1	44.9278	1.75413e-10	1706	0.00461751	-0.739641	-6.75076	0.109564	1.75538e-10	-0.579698	-2.02507	0.286261	0.0505411	-0.759525	-6.38959	0.118869	2.22988e-09	0.283557	0.941677	0.301119	0.347573	ENSG00000103550.13	chr16_19922189_G_T_b38	204495	50	57	0.141089	8.51e-14	0.803694	0.0984161	G	T
rs353491:176432947:C:G	5	176432947	ENSG00000087206	UIMC1	0	ENSG00000087206	UIMC1	176332006	176449634	0	protein_coding	C	G	0.518868	0.00934579	G	0.395604	0.0319149	1	43.973	2.82742e-10	1059	0.00462011	0.271575	5.99364	0.0453106	1.01985e-08	0.161368	1.688	0.0955971	0.100304	0.330375	6.41277	0.0515184	1.98207e-09	-0.197338	-1.91412	0.103096	0.0571322	ENSG00000087206.16	chr5_177005946_C_G_b38	-16656	148	187	0.462871	0.163895	0.0664659	0.0475289	C	G
rs10276256	7	8314498	ENSG00000229970	AC007128.1	0	ENSG00000244239	AC007009.1	8301863	8302451	12047	lncRNA	C	T	0.46729	0	T	0.451613	0.0106383	1	45.0521	1.64841e-10	1817	0.00462154	-0.515577	-7.10478	0.0725676	2.38855e-11	-0.488437	-3.68486	0.132552	0.000768557	-0.495021	-5.61016	0.0882365	1.0229e-07	-0.0996766	-0.568437	0.175352	0.57042	ENSG00000244239.1	chr7_8274868_C_T_b38	12586	143	180	0.445545	6.8e-13	0.459257	0.058812	C	T
rs34520637:49226936:CT:C	17	49226936	-	-	-	ENSG00000239672	NME1	49230897	49239789	3961	protein_coding	CT	C	0.257143	0.0186916	C	0.207865	0.0531915	1	44.3423	2.35064e-10	1275	0.00462447	-0.425746	-7.35194	0.0579094	5.74387e-12	-0.270468	-1.9788	0.136683	0.0557495	-0.444795	-6.3582	0.0699561	2.61469e-09	0.109389	0.799622	0.136802	0.424945	-	-	-	-	-	-	-	-	-	-	-
rs5850	7	23314547	ENSG00000136235	GPNMB	0	ENSG00000136235	GPNMB	23275586	23314727	0	protein_coding	C	T	0.429907	0	T	0.397849	0.0106383	1	44.4287	2.25134e-10	1332	0.00462713	0.600298	7.08082	0.0847781	2.73864e-11	0.639987	3.19928	0.200041	0.00292447	0.581215	5.8475	0.0993955	3.28509e-08	0.0452542	0.217491	0.208074	0.828063	ENSG00000136235.15	chr7_23274928_C_T_b38	38961	113	139	0.344059	6.51e-17	-0.674606	0.0720779	C	T
rs32968:80178884:G:A	5	80178884	ENSG00000113318	MSH3	6605	ENSG00000228716	DHFR	79922045	79950802	228082	protein_coding	A	G	0.257009	0	G	0.315217	0.0212766	1	44.8518	1.82199e-10	1647	0.00463026	0.625925	7.23322	0.0865347	1.14261e-11	0.350691	2.12828	0.164777	0.0404302	0.622717	6.34998	0.098066	2.72573e-09	-0.099579	-0.482733	0.206282	0.62985	ENSG00000228716.6	chr5_80883065_G_A_b38	228082	111	123	0.304455	1.07e-07	0.421156	0.0756952	G	A
rs12708722:11428905:T:A	16	11428905	ENSG00000175643	RMI2	0	ENSG00000175643	RMI2	11343476	11475519	0	protein_coding	T	A	0.311321	0.00934579	A	0.143678	0.0744681	1	45.1828	1.54411e-10	1944	0.00463171	-0.59699	-6.65432	0.0897146	2.99203e-10	-0.782998	-4.54489	0.172281	6.29037e-05	-0.531595	-4.95245	0.10734	2.05141e-06	-0.282309	-1.36455	0.206888	0.174034	ENSG00000175643.8	chr16_11335048_T_A_b38	85399	96	114	0.282178	4.21e-13	0.50611	0.0641307	T	A
rs10163410:11430615:G:C	16	11430615	ENSG00000175643	RMI2	0	ENSG00000175643	RMI2	11343476	11475519	0	protein_coding	G	C	0.311321	0.00934579	C	0.143678	0.0744681	1	45.1828	1.54411e-10	1944	0.00463171	-0.59699	-6.65432	0.0897146	2.99203e-10	-0.782998	-4.54489	0.172281	6.29037e-05	-0.531595	-4.95245	0.10734	2.05141e-06	-0.282309	-1.36455	0.206888	0.174034	ENSG00000175643.8	chr16_11336758_G_C_b38	87109	96	114	0.282178	4.21e-13	0.50611	0.0641307	G	C
rs28693671:11430114:G:T	16	11430114	ENSG00000175643	RMI2	0	ENSG00000175643	RMI2	11343476	11475519	0	protein_coding	G	T	0.311321	0.00934579	T	0.143678	0.0744681	1	45.1828	1.54411e-10	1944	0.00463171	-0.59699	-6.65432	0.0897146	2.99203e-10	-0.782998	-4.54489	0.172281	6.29037e-05	-0.531595	-4.95245	0.10734	2.05141e-06	-0.282309	-1.36455	0.206888	0.174034	ENSG00000175643.8	chr16_11336257_G_T_b38	86608	96	114	0.282178	4.21e-13	0.50611	0.0641307	G	T
rs13334203:11428538:G:A	16	11428538	ENSG00000175643	RMI2	0	ENSG00000175643	RMI2	11343476	11475519	0	protein_coding	G	A	0.311321	0.00934579	A	0.143678	0.0744681	1	45.1828	1.54411e-10	1944	0.00463171	-0.59699	-6.65432	0.0897146	2.99203e-10	-0.782998	-4.54489	0.172281	6.29037e-05	-0.531595	-4.95245	0.10734	2.05141e-06	-0.282309	-1.36455	0.206888	0.174034	ENSG00000175643.8	chr16_11334681_G_A_b38	85032	96	114	0.282178	4.21e-13	0.50611	0.0641307	G	A
rs880369	12	9517550	ENSG00000260423	RP13-735L24.1	2510	ENSG00000284634	AC092821.4	9600891	9810988	83341	lncRNA	C	T	0.47619	0.0186916	T	0.361702	0	1	45.1278	1.58713e-10	1894	0.00463831	0.619753	7.05124	0.0878928	3.2412e-11	0.539202	2.34689	0.229752	0.0247176	0.644234	6.29444	0.10235	3.60831e-09	0.0166081	0.0805521	0.206178	0.935884	-	-	-	-	-	-	-	-	-	-	-
rs3784330:78420311:T:C	15	78420311	ENSG00000136425	CIB2	0	ENSG00000136425	CIB2	78396948	78423877	0	protein_coding	T	C	0.252336	0	C	0.43617	0	1	44.9226	1.75863e-10	1710	0.00464019	-0.563317	-6.86272	0.0820836	9.39936e-11	-0.432009	-2.18072	0.198104	0.0360134	-0.614296	-6.33775	0.0969265	2.8997e-09	0.0915435	0.507443	0.180402	0.612442	ENSG00000136425.12	chr15_78127969_T_C_b38	-3528	83	92	0.227723	2.83e-22	0.565762	0.049951	T	C
rs8036417	15	78419476	ENSG00000136425	CIB2	0	ENSG00000136425	CIB2	78396948	78423877	0	protein_coding	A	G	0.252336	0	G	0.43617	0	1	44.9226	1.75863e-10	1710	0.00464019	-0.563317	-6.86272	0.0820836	9.39936e-11	-0.432009	-2.18072	0.198104	0.0360134	-0.614296	-6.33775	0.0969265	2.8997e-09	0.0915435	0.507443	0.180402	0.612442	ENSG00000136425.12	chr15_78127134_A_G_b38	-4363	83	92	0.227723	2.83e-22	0.565762	0.049951	A	G
rs10404152:8392546:T:G	19	8392546	ENSG00000186994	KANK3	0	ENSG00000233927	RPS28	8386042	8388224	4322	protein_coding	T	G	0.168317	0.0560748	G	0.335227	0.0638298	1	44.1512	2.58638e-10	1163	0.00464128	0.690464	6.58341	0.10488	4.41615e-10	0.437051	1.59389	0.274204	0.119953	0.723125	6.45064	0.112101	1.63433e-09	-0.433221	-1.67891	0.258038	0.0948406	ENSG00000233927.4	chr19_8327662_T_G_b38	6162	67	67	0.165842	0.0014842	-0.15699	0.0485579	T	G
rs11911475:40741068:G:A	21	40741068	ENSG00000227406	RNF6P1	4621	ENSG00000182093	GET1	40749624	40800454	8556	protein_coding	G	A	0.438095	0.0186916	A	0.429348	0.0212766	1	45.2481	1.49453e-10	2014	0.0046444	-0.413907	-6.47981	0.0638763	7.76447e-10	-0.540637	-4.32811	0.124913	0.000119643	-0.396816	-5.14933	0.0770617	8.56533e-07	-0.0997971	-0.668759	0.149227	0.504474	ENSG00000182093.14	chr21_39369142_G_A_b38	-11102	141	169	0.418317	7.03e-06	0.215562	0.0464172	G	A
rs2491101	9	130215249	ENSG00000148356	LRSAM1	0	ENSG00000196152	ZNF79	130186653	130207651	7598	protein_coding	C	T	0.429907	0	T	0.351064	0	1	43.4178	3.73207e-10	807	0.00464717	-0.478947	-6.22627	0.0769235	3.02028e-09	-0.69965	-4.57067	0.153074	5.82496e-05	-0.456203	-4.74623	0.096119	5.00244e-06	-0.265294	-1.52606	0.173843	0.128685	ENSG00000196152.10	chr9_127452970_C_T_b38	28596	142	180	0.445545	5.69e-05	-0.315645	0.0763384	C	T
rs2244331:130216120:G:T	9	130216120	ENSG00000148356	LRSAM1	0	ENSG00000196152	ZNF79	130186653	130207651	8469	protein_coding	G	T	0.429907	0	T	0.351064	0	1	43.4178	3.73207e-10	807	0.00464717	-0.478947	-6.22627	0.0769235	3.02028e-09	-0.69965	-4.57067	0.153074	5.82496e-05	-0.456203	-4.74623	0.096119	5.00244e-06	-0.265294	-1.52606	0.173843	0.128685	ENSG00000196152.10	chr9_127453841_G_T_b38	29467	142	180	0.445545	5.69e-05	-0.315645	0.0763384	G	T
rs4713534:32445926:G:T	6	32445926	ENSG00000196301	HLA-DRB9	4649	ENSG00000244731	C4A	31949834	31970458	475468	protein_coding	G	T	0.125	0.0280374	T	0.157609	0.0212766	1	45.4816	1.32982e-10	2367	0.00465223	0.448335	5.72148	0.07836	4.07864e-08	0.724602	4.74895	0.152582	3.41678e-05	0.454974	4.78843	0.0950153	4.17667e-06	0.186072	1.00957	0.184309	0.314007	-	-	-	-	-	-	-	-	-	-	-
rs1303525:74514223:T:C	11	74514223	ENSG00000166439	RNF169	0	ENSG00000166435	XRRA1	74518784	74660245	4561	protein_coding	C	T	0.443925	0	T	0.198925	0.0106383	1	44.3426	2.3503e-10	1283	0.00465281	0.633453	6.89433	0.0918802	7.87127e-11	0.681878	3.13788	0.217305	0.00344428	0.65022	5.87336	0.110707	2.89811e-08	0.0878769	0.453369	0.193831	0.650809	ENSG00000166435.15	chr11_74803178_T_C_b38	-146022	124	161	0.398515	9.76e-12	0.570258	0.0776873	T	C
rs200683722:102369888:C:CAT	7	102369888	-	-	-	ENSG00000267645	AC105052.3	102277496	102312088	57800	protein_coding	CAT	C	0.168224	0	C	0.268293	0.12766	0	43.2155	4.12924e-10	731	0.0046575	-0.6729	-6.35433	0.105896	1.52707e-09	-1.08344	-4.90029	0.221097	2.16737e-05	-0.561506	-4.38209	0.128137	2.27023e-05	-0.709998	-2.87547	0.246915	0.0045023	-	-	-	-	-	-	-	-	-	-	-
12:89862664:CA:C	12	89862664	-	-	-	ENSG00000139323	POC1B	89813495	89919824	0	protein_coding	C	CA	0.266667	0.0186916	CA	0.276596	0	1	44.0271	2.75198e-10	1097	0.0046582	0.528394	7.00938	0.0753838	4.11137e-11	0.770847	4.5963	0.16771	5.39602e-05	0.423736	4.7855	0.0885456	4.22945e-06	0.342613	1.86598	0.18361	0.0636098	-	-	-	-	-	-	-	-	-	-	-
rs1630062:29747606:T:C	6	29747606	ENSG00000181126	HLA-V	11125	ENSG00000204623	ZNRD1ASP	29968788	30029417	221182	transcribed_unitary_pseudogene	T	C	0.341121	0	C	0.542553	0	1	45.479	1.33159e-10	3971	0.0046584	0.533791	7.33399	0.0727831	6.37555e-12	0.60655	3.25548	0.186316	0.0025148	0.483169	5.906	0.0818099	2.47287e-08	0.0866723	0.498857	0.173742	0.618467	ENSG00000204623.9	chr6_29779829_T_C_b38	-281424	121	154	0.381188	2.37e-05	-0.239075	0.0549184	T	C
rs1736976	6	29773999	ENSG00000213880	RPL7AP7	2231	ENSG00000204623	ZNRD1ASP	29968788	30029417	194789	transcribed_unitary_pseudogene	A	G	0.341121	0	G	0.542553	0	1	45.479	1.33159e-10	3971	0.0046584	0.533791	7.33399	0.0727831	6.37555e-12	0.60655	3.25548	0.186316	0.0025148	0.483169	5.906	0.0818099	2.47287e-08	0.0866723	0.498857	0.173742	0.618467	ENSG00000204623.9	chr6_29806222_A_G_b38	-255031	121	154	0.381188	2.37e-05	-0.239075	0.0549184	A	G
rs1632982:29773676:T:C	6	29773676	ENSG00000213880	RPL7AP7	1908	ENSG00000204623	ZNRD1ASP	29968788	30029417	195112	transcribed_unitary_pseudogene	T	C	0.341121	0	C	0.542553	0	1	45.479	1.33159e-10	3971	0.0046584	0.533791	7.33399	0.0727831	6.37555e-12	0.60655	3.25548	0.186316	0.0025148	0.483169	5.906	0.0818099	2.47287e-08	0.0866723	0.498857	0.173742	0.618467	ENSG00000204623.9	chr6_29805899_T_C_b38	-255354	121	154	0.381188	2.37e-05	-0.239075	0.0549184	T	C
rs28027:80052803:C:T	5	80052803	ENSG00000113318	MSH3	0	ENSG00000113318	MSH3	79950471	80172634	0	protein_coding	T	C	0.287736	0.00934579	C	0.435484	0.0106383	1	45.0968	1.61198e-10	1873	0.00465868	0.392534	6.58817	0.0595817	4.30253e-10	0.455816	3.16932	0.143821	0.00316804	0.394683	5.92049	0.066664	2.30427e-08	0.0900485	0.662608	0.1359	0.508397	ENSG00000113318.9	chr5_80756984_C_T_b38	101832	105	128	0.316832	1.84e-10	0.314053	0.0461337	C	T
rs35151165:81368725:T:C	16	81368725	ENSG00000261609	GAN	0	ENSG00000261609	GAN	81348571	81413803	0	protein_coding	T	C	0.40566	0.00934579	C	0.303191	0	1	45.4774	1.3326e-10	2520	0.00466196	-0.499194	-7.25876	0.0687713	9.85955e-12	-0.457969	-2.54773	0.179756	0.0153907	-0.481474	-6.24392	0.0771108	4.65175e-09	0.0512353	0.330311	0.155112	0.741535	ENSG00000261609.5	chr16_81335120_T_C_b38	20168	143	181	0.44802	0.730082	-0.0159142	0.0460464	T	C
rs60065504:83885209:CT:C	4	83885209	-	-	-	ENSG00000251022	THAP9-AS1	83814162	83822113	63096	lncRNA	C	CT	0.540816	0.0841121	CT	0.247126	0.0744681	1	44.377	2.31028e-10	1308	0.00466271	-0.571799	-6.56562	0.0870898	4.86717e-10	-0.754993	-4.31701	0.174888	0.000123623	-0.53153	-5.0735	0.104766	1.20212e-06	-0.45331	-2.40431	0.18854	0.0171789	-	-	-	-	-	-	-	-	-	-	-
rs2339851:23938883:G:A	2	23938883	ENSG00000119771	KLHL29	7402	ENSG00000173960	UBXN2A	24150155	24227779	211272	protein_coding	G	A	0.149533	0	A	0.0851064	0	1	44.2337	2.48179e-10	1218	0.00466421	0.55377	7.03346	0.0787337	3.58603e-11	0.779045	4.47561	0.174065	7.73041e-05	0.490614	4.91962	0.099726	2.36807e-06	0.459211	2.73025	0.168194	0.00693362	ENSG00000173960.13	chr2_23716013_G_A_b38	-211272	42	47	0.116337	0.708677	-0.0198551	0.0530472	G	A
rs201860794:23923903:T:TCTGA	2	23923903	-	-	-	ENSG00000173960	UBXN2A	24150155	24227779	226252	protein_coding	T	TCTGA	0.149533	0	TCTGA	0.0851064	0	1	44.2337	2.48179e-10	1218	0.00466421	0.55377	7.03346	0.0787337	3.58603e-11	0.779045	4.47561	0.174065	7.73041e-05	0.490614	4.91962	0.099726	2.36807e-06	0.459211	2.73025	0.168194	0.00693362	-	-	-	-	-	-	-	-	-	-	-
rs55801864:23922325:C:T	2	23922325	ENSG00000119771	KLHL29	0	ENSG00000173960	UBXN2A	24150155	24227779	227830	protein_coding	C	T	0.149533	0	T	0.0851064	0	1	44.2337	2.48179e-10	1218	0.00466421	0.55377	7.03346	0.0787337	3.58603e-11	0.779045	4.47561	0.174065	7.73041e-05	0.490614	4.91962	0.099726	2.36807e-06	0.459211	2.73025	0.168194	0.00693362	ENSG00000173960.13	chr2_23699455_C_T_b38	-227830	44	49	0.121287	0.697175	-0.0205461	0.0527055	C	T
rs11636753	15	78928946	ENSG00000117971	CHRNB4	0	ENSG00000080644	CHRNA3	78885394	78913637	15309	protein_coding	G	T	0.378505	0	T	0.37234	0	1	44.7154	1.95066e-10	1550	0.00466529	-0.626498	-6.73426	0.0930315	1.92364e-10	-0.886915	-4.66726	0.190029	4.36471e-05	-0.529662	-4.78875	0.110606	4.17107e-06	-0.42474	-1.98623	0.213842	0.0484683	-	-	-	-	-	-	-	-	-	-	-
6:28094046:TAA:TA	6	28094046	-	-	-	ENSG00000226314	ZNF192P1	28129547	28137372	35501	transcribed_unprocessed_pseudogene	TAA	TA	0.240385	0.0280374	TA	0.265957	0	1	43.6805	3.27259e-10	924	0.00466583	-0.409333	-6.60656	0.0619586	3.89013e-10	-0.542657	-3.2044	0.169348	0.00288466	-0.392961	-5.78034	0.0679824	4.54264e-08	-0.0414974	-0.281549	0.14739	0.778601	-	-	-	-	-	-	-	-	-	-	-
rs61791369:45870279:G:A	1	45870279	ENSG00000070759	TESK2	0	ENSG00000070759	TESK2	45809555	45956835	0	protein_coding	G	A	0.201923	0.0280374	A	0.244565	0.0212766	1	43.6877	3.26088e-10	928	0.00466927	-0.429689	-7.36747	0.0583224	5.24715e-12	-0.394171	-3.19599	0.123333	0.00295034	-0.412786	-5.78562	0.0713469	4.42877e-08	0.00779218	0.0595338	0.130887	0.952591	ENSG00000070759.16	chr1_45404607_G_A_b38	-86559	81	88	0.217822	0.0335393	0.119459	0.0557224	G	A
rs37984	7	8021726	ENSG00000219545|ENSG00000106415|ENSG00000233264	RPA3-AS1|GLCCI1|AC006042.8	0	ENSG00000106415	GLCCI1	8008427	8133902	0	protein_coding	G	A	0.275701	0	A	0.196809	0	1	45.385	1.39566e-10	2169	0.00467096	-0.415169	-7.00325	0.0592823	4.25661e-11	-0.529205	-4.27537	0.12378	0.000139755	-0.381514	-5.20636	0.0732784	6.62443e-07	-0.091566	-0.696325	0.131499	0.48709	ENSG00000106415.12	chr7_7982095_A_G_b38	13301	88	100	0.247525	0.0517389	-0.0984623	0.0502418	A	G
rs202019222:28860412:CAG:C	1	28860412	-	-	-	ENSG00000200087	SNORA73B	28835071	28835274	25138	snoRNA	CAG	C	0.00943396	0.00934579	C	0.196429	0.106383	0	43.5832	3.43588e-10	882	0.00467597	0.89954	6.01467	0.149558	9.14701e-09	0.0561685	0.137289	0.409127	0.891589	1.10542	6.60033	0.167479	7.58132e-10	-0.810604	-2.49723	0.324601	0.0133805	-	-	-	-	-	-	-	-	-	-	-
rs58956595:113247620:C:G	2	113247620	ENSG00000114999	TTL	0	ENSG00000125611	CHCHD5	113341817	113346852	94197	protein_coding	C	G	0.122549	0.046729	G	0.0913978	0.0106383	1	44.3182	2.37921e-10	1274	0.00467701	-0.572152	-6.81893	0.0839064	1.20088e-10	-0.410934	-1.91256	0.21486	0.0640155	-0.614733	-6.37654	0.0964054	2.38255e-09	0.0579077	0.249987	0.231643	0.802872	ENSG00000125611.15	chr2_112490043_C_G_b38	-94197	49	51	0.126238	3.01e-06	0.251486	0.051967	C	G
rs10801678:89128650:C:A	1	89128650	ENSG00000237505	RP11-76N22.2	0	ENSG00000137944	KYAT3	89401456	89458636	272806	protein_coding	A	C	0.406542	0	C	0.478723	0	1	44.3752	2.31237e-10	1311	0.00467764	0.527684	6.55002	0.0805621	5.29988e-10	0.409034	2.09236	0.195489	0.0437259	0.565574	6.32433	0.0894282	3.10316e-09	-0.122991	-0.649772	0.189283	0.516637	ENSG00000137944.17	chr1_88662967_C_A_b38	-325388	152	192	0.477612	3.69e-15	0.580874	0.0668063	C	A
rs11738281:662547:T:C	5	662547	ENSG00000112877|ENSG00000171368	CEP72|TPPP	0	ENSG00000171368	TPPP	659977	693467	0	protein_coding	T	C	0.181373	0.046729	C	0.0434783	0.0212766	0	44.1235	2.62245e-10	1156	0.00467769	-0.563587	-6.94729	0.0811233	5.84152e-11	-0.846005	-3.17251	0.266668	0.00314125	-0.525195	-5.83598	0.0899925	3.4734e-08	-0.429037	-1.79019	0.23966	0.0750418	ENSG00000171368.11	chr5_662432_T_C_b38	-30963	55	61	0.15099	1.7e-09	0.314413	0.0492144	T	C
rs3910512:113268668:T:C	2	113268668	ENSG00000114999	TTL	0	ENSG00000169629	RGPD8	113125946	113192065	76603	protein_coding	T	C	0.375	0.0280374	C	0.429348	0.0212766	1	44.3542	2.33677e-10	1298	0.00468011	0.583861	6.40582	0.0911454	1.15807e-09	0.309629	1.39835	0.221424	0.170805	0.658457	6.51143	0.101123	1.19759e-09	-0.3241	-1.53975	0.210489	0.125313	ENSG00000169629.11	chr2_112511091_T_C_b38	76603	118	137	0.339109	2.04e-08	-0.427802	0.0724878	T	C
rs6542061:113269706:C:T	2	113269706	ENSG00000114999	TTL	0	ENSG00000169629	RGPD8	113125946	113192065	77641	protein_coding	C	T	0.375	0.0280374	T	0.429348	0.0212766	1	44.3542	2.33677e-10	1298	0.00468011	0.583861	6.40582	0.0911454	1.15807e-09	0.309629	1.39835	0.221424	0.170805	0.658457	6.51143	0.101123	1.19759e-09	-0.3241	-1.53975	0.210489	0.125313	ENSG00000169629.11	chr2_112512129_C_T_b38	77641	118	137	0.339109	2.04e-08	-0.427802	0.0724878	C	T
rs62157516:113258671:G:A	2	113258671	-	-	-	ENSG00000169629	RGPD8	113125946	113192065	66606	protein_coding	G	A	0.375	0.0280374	A	0.429348	0.0212766	1	44.3542	2.33677e-10	1298	0.00468011	0.583861	6.40582	0.0911454	1.15807e-09	0.309629	1.39835	0.221424	0.170805	0.658457	6.51143	0.101123	1.19759e-09	-0.3241	-1.53975	0.210489	0.125313	-	-	-	-	-	-	-	-	-	-	-
rs59311967:113260238:AT:A	2	113260238	-	-	-	ENSG00000169629	RGPD8	113125946	113192065	68173	protein_coding	AT	A	0.375	0.0280374	A	0.429348	0.0212766	1	44.3542	2.33677e-10	1298	0.00468011	0.583861	6.40582	0.0911454	1.15807e-09	0.309629	1.39835	0.221424	0.170805	0.658457	6.51143	0.101123	1.19759e-09	-0.3241	-1.53975	0.210489	0.125313	-	-	-	-	-	-	-	-	-	-	-
rs7460802:87319949:T:C	8	87319949	ENSG00000164893	SLC7A13	0	ENSG00000176623	RMDN1	87480486	87526586	160537	protein_coding	T	C	0.224299	0	C	0.212766	0	1	44.4877	2.18579e-10	1388	0.00468127	-0.466486	-5.98882	0.0778928	1.04557e-08	-0.786879	-3.77164	0.208631	0.00060109	-0.46849	-5.50114	0.0851624	1.70782e-07	-0.201497	-0.901009	0.223635	0.368742	-	-	-	-	-	-	-	-	-	-	-
rs7465046:87319950:C:T	8	87319950	ENSG00000164893	SLC7A13	0	ENSG00000176623	RMDN1	87480486	87526586	160536	protein_coding	C	T	0.224299	0	T	0.212766	0	1	44.4877	2.18579e-10	1388	0.00468127	-0.466486	-5.98882	0.0778928	1.04557e-08	-0.786879	-3.77164	0.208631	0.00060109	-0.46849	-5.50114	0.0851624	1.70782e-07	-0.201497	-0.901009	0.223635	0.368742	-	-	-	-	-	-	-	-	-	-	-
rs1637192	7	23260514	ENSG00000226816	AC005082.12	12850	ENSG00000136243	NUPL2	23221446	23240630	19884	protein_coding	A	G	0.518868	0.00934579	G	0.402174	0.0212766	1	44.4615	2.21464e-10	1370	0.00468154	-0.585355	-6.77582	0.0863887	1.52704e-10	-0.672044	-4.14251	0.162231	0.000206309	-0.536475	-5.22504	0.102674	6.08712e-07	-0.0674561	-0.360442	0.187148	0.718924	ENSG00000136243.16	chr7_23220895_G_A_b38	39068	128	165	0.408416	2.12e-13	-0.496738	0.0620139	G	A
rs230757:54717470:A:G	5	54717470	ENSG00000039123	SKIV2L2	0	ENSG00000152669	CCNO	54526980	54529436	188034	protein_coding	G	A	0.107477	0	A	0.292553	0	1	44.3005	2.40032e-10	1266	0.00468887	0.557267	6.60838	0.0843273	3.85135e-10	0.678821	3.39258	0.20009	0.00173274	0.553269	5.72634	0.0966183	5.8862e-08	0.195553	0.933106	0.209572	0.351969	ENSG00000152669.8	chr5_55421642_A_G_b38	187962	44	46	0.113861	4.04e-07	0.322461	0.0610333	A	G
rs6887139:54662211:A:G	5	54662211	ENSG00000039123	SKIV2L2	0	ENSG00000152669	CCNO	54526980	54529436	132775	protein_coding	A	G	0.107477	0	G	0.292553	0	1	44.3005	2.40032e-10	1266	0.00468887	0.557267	6.60838	0.0843273	3.85135e-10	0.678821	3.39258	0.20009	0.00173274	0.553269	5.72634	0.0966183	5.8862e-08	0.195553	0.933106	0.209572	0.351969	ENSG00000152669.8	chr5_55366383_A_G_b38	132703	44	46	0.113861	4.04e-07	-0.322461	0.0610333	A	G
rs802838:54712582:T:C	5	54712582	ENSG00000039123	SKIV2L2	0	ENSG00000152669	CCNO	54526980	54529436	183146	protein_coding	C	T	0.107477	0	T	0.292553	0	1	44.3005	2.40032e-10	1266	0.00468887	0.557267	6.60838	0.0843273	3.85135e-10	0.678821	3.39258	0.20009	0.00173274	0.553269	5.72634	0.0966183	5.8862e-08	0.195553	0.933106	0.209572	0.351969	ENSG00000152669.8	chr5_55416754_T_C_b38	183074	44	46	0.113861	4.04e-07	0.322461	0.0610333	T	C
rs60996392:54673841:T:A	5	54673841	ENSG00000039123	SKIV2L2	0	ENSG00000152669	CCNO	54526980	54529436	144405	protein_coding	T	A	0.107477	0	A	0.292553	0	1	44.3005	2.40032e-10	1266	0.00468887	0.557267	6.60838	0.0843273	3.85135e-10	0.678821	3.39258	0.20009	0.00173274	0.553269	5.72634	0.0966183	5.8862e-08	0.195553	0.933106	0.209572	0.351969	ENSG00000152669.8	chr5_55378013_T_A_b38	144333	43	45	0.111386	2.69e-07	-0.329275	0.0613128	T	A
rs10674576:54668310:G:GTCTTTC	5	54668310	-	-	-	ENSG00000152669	CCNO	54526980	54529436	138874	protein_coding	G	GTCTTTC	0.107477	0	GTCTTTC	0.292553	0	1	44.3005	2.40032e-10	1266	0.00468887	0.557267	6.60838	0.0843273	3.85135e-10	0.678821	3.39258	0.20009	0.00173274	0.553269	5.72634	0.0966183	5.8862e-08	0.195553	0.933106	0.209572	0.351969	-	-	-	-	-	-	-	-	-	-	-
rs230753:54718618:G:C	5	54718618	ENSG00000039123	SKIV2L2	0	ENSG00000152669	CCNO	54526980	54529436	189182	protein_coding	C	G	0.107477	0	G	0.292553	0	1	44.3005	2.40032e-10	1266	0.00468887	0.557267	6.60838	0.0843273	3.85135e-10	0.678821	3.39258	0.20009	0.00173274	0.553269	5.72634	0.0966183	5.8862e-08	0.195553	0.933106	0.209572	0.351969	ENSG00000152669.8	chr5_55422790_G_C_b38	189110	44	46	0.113861	4.04e-07	0.322461	0.0610333	G	C
rs6886473:54670639:C:T	5	54670639	ENSG00000039123	SKIV2L2	0	ENSG00000152669	CCNO	54526980	54529436	141203	protein_coding	C	T	0.107477	0	T	0.292553	0	1	44.3005	2.40032e-10	1266	0.00468887	0.557267	6.60838	0.0843273	3.85135e-10	0.678821	3.39258	0.20009	0.00173274	0.553269	5.72634	0.0966183	5.8862e-08	0.195553	0.933106	0.209572	0.351969	ENSG00000152669.8	chr5_55374811_C_T_b38	141131	44	46	0.113861	4.04e-07	-0.322461	0.0610333	C	T
rs10471947:54741518:G:A	5	54741518	ENSG00000067113	PPAP2A	0	ENSG00000152669	CCNO	54526980	54529436	212082	protein_coding	A	G	0.107477	0	G	0.292553	0	1	44.3005	2.40032e-10	1266	0.00468887	0.557267	6.60838	0.0843273	3.85135e-10	0.678821	3.39258	0.20009	0.00173274	0.553269	5.72634	0.0966183	5.8862e-08	0.195553	0.933106	0.209572	0.351969	ENSG00000152669.8	chr5_55445690_G_A_b38	212010	44	46	0.113861	4.04e-07	0.322461	0.0610333	G	A
rs230749:54722255:C:T	5	54722255	ENSG00000067113	PPAP2A	0	ENSG00000152669	CCNO	54526980	54529436	192819	protein_coding	T	C	0.107477	0	C	0.292553	0	1	44.3005	2.40032e-10	1266	0.00468887	0.557267	6.60838	0.0843273	3.85135e-10	0.678821	3.39258	0.20009	0.00173274	0.553269	5.72634	0.0966183	5.8862e-08	0.195553	0.933106	0.209572	0.351969	ENSG00000152669.8	chr5_55426427_C_T_b38	192747	44	46	0.113861	4.04e-07	0.322461	0.0610333	C	T
rs62360528:54671752:G:T	5	54671752	ENSG00000039123	SKIV2L2	0	ENSG00000152669	CCNO	54526980	54529436	142316	protein_coding	G	T	0.107477	0	T	0.292553	0	1	44.3005	2.40032e-10	1266	0.00468887	0.557267	6.60838	0.0843273	3.85135e-10	0.678821	3.39258	0.20009	0.00173274	0.553269	5.72634	0.0966183	5.8862e-08	0.195553	0.933106	0.209572	0.351969	ENSG00000152669.8	chr5_55375924_G_T_b38	142244	44	46	0.113861	4.04e-07	-0.322461	0.0610333	G	T
rs6886428	5	54670571	ENSG00000039123	SKIV2L2	0	ENSG00000152669	CCNO	54526980	54529436	141135	protein_coding	C	A	0.107477	0	A	0.292553	0	1	44.3005	2.40032e-10	1266	0.00468887	0.557267	6.60838	0.0843273	3.85135e-10	0.678821	3.39258	0.20009	0.00173274	0.553269	5.72634	0.0966183	5.8862e-08	0.195553	0.933106	0.209572	0.351969	ENSG00000152669.8	chr5_55374743_C_A_b38	141063	44	46	0.113861	4.04e-07	-0.322461	0.0610333	C	A
rs230751:54721499:C:A	5	54721499	ENSG00000067113	PPAP2A	0	ENSG00000152669	CCNO	54526980	54529436	192063	protein_coding	A	C	0.107477	0	C	0.292553	0	1	44.3005	2.40032e-10	1266	0.00468887	0.557267	6.60838	0.0843273	3.85135e-10	0.678821	3.39258	0.20009	0.00173274	0.553269	5.72634	0.0966183	5.8862e-08	0.195553	0.933106	0.209572	0.351969	ENSG00000152669.8	chr5_55425671_C_A_b38	191991	44	46	0.113861	4.04e-07	0.322461	0.0610333	C	A
rs6883319:54752902:C:T	5	54752902	ENSG00000067113	PPAP2A	0	ENSG00000152669	CCNO	54526980	54529436	223466	protein_coding	T	C	0.107477	0	C	0.292553	0	1	44.3005	2.40032e-10	1266	0.00468887	0.557267	6.60838	0.0843273	3.85135e-10	0.678821	3.39258	0.20009	0.00173274	0.553269	5.72634	0.0966183	5.8862e-08	0.195553	0.933106	0.209572	0.351969	ENSG00000152669.8	chr5_55457074_C_T_b38	223394	45	47	0.116337	1.47e-06	0.304283	0.0608477	C	T
rs62360502:54667375:C:T	5	54667375	ENSG00000039123	SKIV2L2	0	ENSG00000152669	CCNO	54526980	54529436	137939	protein_coding	C	T	0.107477	0	T	0.292553	0	1	44.3005	2.40032e-10	1266	0.00468887	0.557267	6.60838	0.0843273	3.85135e-10	0.678821	3.39258	0.20009	0.00173274	0.553269	5.72634	0.0966183	5.8862e-08	0.195553	0.933106	0.209572	0.351969	ENSG00000152669.8	chr5_55371547_C_T_b38	137867	44	46	0.113861	4.04e-07	-0.322461	0.0610333	C	T
rs230804:54692672:G:C	5	54692672	ENSG00000039123	SKIV2L2	0	ENSG00000152669	CCNO	54526980	54529436	163236	protein_coding	C	G	0.107477	0	G	0.292553	0	1	44.3005	2.40032e-10	1266	0.00468887	0.557267	6.60838	0.0843273	3.85135e-10	0.678821	3.39258	0.20009	0.00173274	0.553269	5.72634	0.0966183	5.8862e-08	0.195553	0.933106	0.209572	0.351969	ENSG00000152669.8	chr5_55396844_G_C_b38	163164	44	46	0.113861	4.04e-07	0.322461	0.0610333	G	C
rs230750	5	54721642	ENSG00000067113	PPAP2A	0	ENSG00000152669	CCNO	54526980	54529436	192206	protein_coding	C	A	0.107477	0	A	0.292553	0	1	44.3005	2.40032e-10	1266	0.00468887	0.557267	6.60838	0.0843273	3.85135e-10	0.678821	3.39258	0.20009	0.00173274	0.553269	5.72634	0.0966183	5.8862e-08	0.195553	0.933106	0.209572	0.351969	ENSG00000152669.8	chr5_55425814_A_C_b38	192134	44	46	0.113861	4.04e-07	0.322461	0.0610333	A	C
rs62360531:54681626:C:T	5	54681626	ENSG00000039123	SKIV2L2	0	ENSG00000152669	CCNO	54526980	54529436	152190	protein_coding	C	T	0.107477	0	T	0.292553	0	1	44.3005	2.40032e-10	1266	0.00468887	0.557267	6.60838	0.0843273	3.85135e-10	0.678821	3.39258	0.20009	0.00173274	0.553269	5.72634	0.0966183	5.8862e-08	0.195553	0.933106	0.209572	0.351969	ENSG00000152669.8	chr5_55385798_C_T_b38	152118	44	46	0.113861	4.04e-07	-0.322461	0.0610333	C	T
rs73122251:54675762:A:C	5	54675762	ENSG00000039123	SKIV2L2	0	ENSG00000152669	CCNO	54526980	54529436	146326	protein_coding	A	C	0.107477	0	C	0.292553	0	1	44.3005	2.40032e-10	1266	0.00468887	0.557267	6.60838	0.0843273	3.85135e-10	0.678821	3.39258	0.20009	0.00173274	0.553269	5.72634	0.0966183	5.8862e-08	0.195553	0.933106	0.209572	0.351969	-	-	-	-	-	-	-	-	-	-	-
rs230767	5	54709696	ENSG00000039123	SKIV2L2	0	ENSG00000152669	CCNO	54526980	54529436	180260	protein_coding	G	A	0.107477	0	A	0.292553	0	1	44.3005	2.40032e-10	1266	0.00468887	0.557267	6.60838	0.0843273	3.85135e-10	0.678821	3.39258	0.20009	0.00173274	0.553269	5.72634	0.0966183	5.8862e-08	0.195553	0.933106	0.209572	0.351969	ENSG00000152669.8	chr5_55413868_A_G_b38	180188	44	46	0.113861	4.04e-07	0.322461	0.0610333	A	G
rs6888871:54734286:A:G	5	54734286	ENSG00000067113	PPAP2A	0	ENSG00000152669	CCNO	54526980	54529436	204850	protein_coding	G	A	0.107477	0	A	0.292553	0	1	44.3005	2.40032e-10	1266	0.00468887	0.557267	6.60838	0.0843273	3.85135e-10	0.678821	3.39258	0.20009	0.00173274	0.553269	5.72634	0.0966183	5.8862e-08	0.195553	0.933106	0.209572	0.351969	ENSG00000152669.8	chr5_55438458_A_G_b38	204778	44	46	0.113861	4.04e-07	0.322461	0.0610333	A	G
rs230777:54704942:G:A	5	54704942	ENSG00000039123	SKIV2L2	0	ENSG00000152669	CCNO	54526980	54529436	175506	protein_coding	A	G	0.107477	0	G	0.292553	0	1	44.3005	2.40032e-10	1266	0.00468887	0.557267	6.60838	0.0843273	3.85135e-10	0.678821	3.39258	0.20009	0.00173274	0.553269	5.72634	0.0966183	5.8862e-08	0.195553	0.933106	0.209572	0.351969	ENSG00000152669.8	chr5_55409114_G_A_b38	175434	44	46	0.113861	4.04e-07	0.322461	0.0610333	G	A
rs230780:54702873:A:C	5	54702873	ENSG00000039123	SKIV2L2	0	ENSG00000152669	CCNO	54526980	54529436	173437	protein_coding	C	A	0.107477	0	A	0.292553	0	1	44.3005	2.40032e-10	1266	0.00468887	0.557267	6.60838	0.0843273	3.85135e-10	0.678821	3.39258	0.20009	0.00173274	0.553269	5.72634	0.0966183	5.8862e-08	0.195553	0.933106	0.209572	0.351969	ENSG00000152669.8	chr5_55407045_A_C_b38	173365	44	46	0.113861	4.04e-07	0.322461	0.0610333	A	C
rs230782:54702559:A:G	5	54702559	ENSG00000039123	SKIV2L2	0	ENSG00000152669	CCNO	54526980	54529436	173123	protein_coding	G	A	0.107477	0	A	0.292553	0	1	44.3005	2.40032e-10	1266	0.00468887	0.557267	6.60838	0.0843273	3.85135e-10	0.678821	3.39258	0.20009	0.00173274	0.553269	5.72634	0.0966183	5.8862e-08	0.195553	0.933106	0.209572	0.351969	ENSG00000152669.8	chr5_55406731_A_G_b38	173051	44	46	0.113861	4.04e-07	0.322461	0.0610333	A	G
rs230783:54701573:G:T	5	54701573	ENSG00000039123	SKIV2L2	0	ENSG00000152669	CCNO	54526980	54529436	172137	protein_coding	T	G	0.107477	0	G	0.292553	0	1	44.3005	2.40032e-10	1266	0.00468887	0.557267	6.60838	0.0843273	3.85135e-10	0.678821	3.39258	0.20009	0.00173274	0.553269	5.72634	0.0966183	5.8862e-08	0.195553	0.933106	0.209572	0.351969	ENSG00000152669.8	chr5_55405745_G_T_b38	172065	44	46	0.113861	4.04e-07	0.322461	0.0610333	G	T
rs230799:54693516:C:T	5	54693516	ENSG00000039123	SKIV2L2	0	ENSG00000152669	CCNO	54526980	54529436	164080	protein_coding	T	C	0.107477	0	C	0.292553	0	1	44.3005	2.40032e-10	1266	0.00468887	0.557267	6.60838	0.0843273	3.85135e-10	0.678821	3.39258	0.20009	0.00173274	0.553269	5.72634	0.0966183	5.8862e-08	0.195553	0.933106	0.209572	0.351969	ENSG00000152669.8	chr5_55397688_C_T_b38	164008	44	46	0.113861	4.04e-07	0.322461	0.0610333	C	T
rs230784	5	54701068	ENSG00000039123	SKIV2L2	0	ENSG00000152669	CCNO	54526980	54529436	171632	protein_coding	A	G	0.107477	0	G	0.292553	0	1	44.3005	2.40032e-10	1266	0.00468887	0.557267	6.60838	0.0843273	3.85135e-10	0.678821	3.39258	0.20009	0.00173274	0.553269	5.72634	0.0966183	5.8862e-08	0.195553	0.933106	0.209572	0.351969	ENSG00000152669.8	chr5_55405240_G_A_b38	171560	44	46	0.113861	4.04e-07	0.322461	0.0610333	G	A
rs4865603	5	54731555	ENSG00000067113	PPAP2A	0	ENSG00000152669	CCNO	54526980	54529436	202119	protein_coding	A	G	0.107477	0	G	0.292553	0	1	44.3005	2.40032e-10	1266	0.00468887	0.557267	6.60838	0.0843273	3.85135e-10	0.678821	3.39258	0.20009	0.00173274	0.553269	5.72634	0.0966183	5.8862e-08	0.195553	0.933106	0.209572	0.351969	ENSG00000152669.8	chr5_55435727_G_A_b38	202047	44	46	0.113861	4.04e-07	0.322461	0.0610333	G	A
rs230775:54705965:G:A	5	54705965	ENSG00000039123	SKIV2L2	0	ENSG00000152669	CCNO	54526980	54529436	176529	protein_coding	A	G	0.107477	0	G	0.292553	0	1	44.3005	2.40032e-10	1266	0.00468887	0.557267	6.60838	0.0843273	3.85135e-10	0.678821	3.39258	0.20009	0.00173274	0.553269	5.72634	0.0966183	5.8862e-08	0.195553	0.933106	0.209572	0.351969	ENSG00000152669.8	chr5_55410137_G_A_b38	176457	44	46	0.113861	4.04e-07	0.322461	0.0610333	G	A
rs230788:54697488:T:C	5	54697488	ENSG00000039123	SKIV2L2	0	ENSG00000152669	CCNO	54526980	54529436	168052	protein_coding	C	T	0.107477	0	T	0.292553	0	1	44.3005	2.40032e-10	1266	0.00468887	0.557267	6.60838	0.0843273	3.85135e-10	0.678821	3.39258	0.20009	0.00173274	0.553269	5.72634	0.0966183	5.8862e-08	0.195553	0.933106	0.209572	0.351969	ENSG00000152669.8	chr5_55401660_T_C_b38	167980	44	46	0.113861	4.04e-07	0.322461	0.0610333	T	C
rs802849:54689972:G:A	5	54689972	ENSG00000039123	SKIV2L2	0	ENSG00000152669	CCNO	54526980	54529436	160536	protein_coding	A	G	0.107477	0	G	0.292553	0	1	44.3005	2.40032e-10	1266	0.00468887	0.557267	6.60838	0.0843273	3.85135e-10	0.678821	3.39258	0.20009	0.00173274	0.553269	5.72634	0.0966183	5.8862e-08	0.195553	0.933106	0.209572	0.351969	ENSG00000152669.8	chr5_55394144_G_A_b38	160464	44	46	0.113861	4.04e-07	0.322461	0.0610333	G	A
rs34106302:54731242:GT:G	5	54731242	-	-	-	ENSG00000152669	CCNO	54526980	54529436	201806	protein_coding	G	GT	0.107477	0	GT	0.292553	0	1	44.3005	2.40032e-10	1266	0.00468887	0.557267	6.60838	0.0843273	3.85135e-10	0.678821	3.39258	0.20009	0.00173274	0.553269	5.72634	0.0966183	5.8862e-08	0.195553	0.933106	0.209572	0.351969	-	-	-	-	-	-	-	-	-	-	-
rs810618:54690283:C:G	5	54690283	ENSG00000039123	SKIV2L2	0	ENSG00000152669	CCNO	54526980	54529436	160847	protein_coding	G	C	0.107477	0	C	0.292553	0	1	44.3005	2.40032e-10	1266	0.00468887	0.557267	6.60838	0.0843273	3.85135e-10	0.678821	3.39258	0.20009	0.00173274	0.553269	5.72634	0.0966183	5.8862e-08	0.195553	0.933106	0.209572	0.351969	ENSG00000152669.8	chr5_55394455_C_G_b38	160775	44	46	0.113861	4.04e-07	0.322461	0.0610333	C	G
rs230791:54697098:T:G	5	54697098	ENSG00000039123	SKIV2L2	0	ENSG00000152669	CCNO	54526980	54529436	167662	protein_coding	G	T	0.107477	0	T	0.292553	0	1	44.3005	2.40032e-10	1266	0.00468887	0.557267	6.60838	0.0843273	3.85135e-10	0.678821	3.39258	0.20009	0.00173274	0.553269	5.72634	0.0966183	5.8862e-08	0.195553	0.933106	0.209572	0.351969	ENSG00000152669.8	chr5_55401270_T_G_b38	167590	44	46	0.113861	4.04e-07	0.322461	0.0610333	T	G
rs230792:54696561:G:A	5	54696561	ENSG00000039123	SKIV2L2	0	ENSG00000152669	CCNO	54526980	54529436	167125	protein_coding	A	G	0.107477	0	G	0.292553	0	1	44.3005	2.40032e-10	1266	0.00468887	0.557267	6.60838	0.0843273	3.85135e-10	0.678821	3.39258	0.20009	0.00173274	0.553269	5.72634	0.0966183	5.8862e-08	0.195553	0.933106	0.209572	0.351969	ENSG00000152669.8	chr5_55400733_G_A_b38	167053	44	46	0.113861	4.04e-07	0.322461	0.0610333	G	A
rs230794	5	54694989	ENSG00000039123	SKIV2L2	0	ENSG00000152669	CCNO	54526980	54529436	165553	protein_coding	G	A	0.107477	0	A	0.292553	0	1	44.3005	2.40032e-10	1266	0.00468887	0.557267	6.60838	0.0843273	3.85135e-10	0.678821	3.39258	0.20009	0.00173274	0.553269	5.72634	0.0966183	5.8862e-08	0.195553	0.933106	0.209572	0.351969	ENSG00000152669.8	chr5_55399161_A_G_b38	165481	43	45	0.111386	3.74e-07	0.321328	0.0606317	A	G
rs230797:54693628:G:T	5	54693628	ENSG00000039123	SKIV2L2	0	ENSG00000152669	CCNO	54526980	54529436	164192	protein_coding	T	G	0.107477	0	G	0.292553	0	1	44.3005	2.40032e-10	1266	0.00468887	0.557267	6.60838	0.0843273	3.85135e-10	0.678821	3.39258	0.20009	0.00173274	0.553269	5.72634	0.0966183	5.8862e-08	0.195553	0.933106	0.209572	0.351969	ENSG00000152669.8	chr5_55397800_G_T_b38	164120	44	46	0.113861	4.04e-07	0.322461	0.0610333	G	T
rs230789:54697437:C:T	5	54697437	ENSG00000039123	SKIV2L2	0	ENSG00000152669	CCNO	54526980	54529436	168001	protein_coding	T	C	0.107477	0	C	0.292553	0	1	44.3005	2.40032e-10	1266	0.00468887	0.557267	6.60838	0.0843273	3.85135e-10	0.678821	3.39258	0.20009	0.00173274	0.553269	5.72634	0.0966183	5.8862e-08	0.195553	0.933106	0.209572	0.351969	ENSG00000152669.8	chr5_55401609_C_T_b38	167929	44	46	0.113861	4.04e-07	0.322461	0.0610333	C	T
rs230774:54706664:C:T	5	54706664	ENSG00000039123	SKIV2L2	0	ENSG00000152669	CCNO	54526980	54529436	177228	protein_coding	T	C	0.107477	0	C	0.292553	0	1	44.3005	2.40032e-10	1266	0.00468887	0.557267	6.60838	0.0843273	3.85135e-10	0.678821	3.39258	0.20009	0.00173274	0.553269	5.72634	0.0966183	5.8862e-08	0.195553	0.933106	0.209572	0.351969	ENSG00000152669.8	chr5_55410836_C_T_b38	177156	44	46	0.113861	4.04e-07	0.322461	0.0610333	C	T
rs230773:54707014:G:A	5	54707014	ENSG00000039123	SKIV2L2	0	ENSG00000152669	CCNO	54526980	54529436	177578	protein_coding	A	G	0.107477	0	G	0.292553	0	1	44.3005	2.40032e-10	1266	0.00468887	0.557267	6.60838	0.0843273	3.85135e-10	0.678821	3.39258	0.20009	0.00173274	0.553269	5.72634	0.0966183	5.8862e-08	0.195553	0.933106	0.209572	0.351969	ENSG00000152669.8	chr5_55411186_G_A_b38	177506	44	46	0.113861	4.04e-07	0.322461	0.0610333	G	A
rs230772	5	54707383	ENSG00000039123	SKIV2L2	0	ENSG00000152669	CCNO	54526980	54529436	177947	protein_coding	C	A	0.107477	0	A	0.292553	0	1	44.3005	2.40032e-10	1266	0.00468887	0.557267	6.60838	0.0843273	3.85135e-10	0.678821	3.39258	0.20009	0.00173274	0.553269	5.72634	0.0966183	5.8862e-08	0.195553	0.933106	0.209572	0.351969	ENSG00000152669.8	chr5_55411555_A_C_b38	177875	44	46	0.113861	4.04e-07	0.322461	0.0610333	A	C
rs10940464:54733353:G:A	5	54733353	ENSG00000067113	PPAP2A	0	ENSG00000152669	CCNO	54526980	54529436	203917	protein_coding	A	G	0.107477	0	G	0.292553	0	1	44.3005	2.40032e-10	1266	0.00468887	0.557267	6.60838	0.0843273	3.85135e-10	0.678821	3.39258	0.20009	0.00173274	0.553269	5.72634	0.0966183	5.8862e-08	0.195553	0.933106	0.209572	0.351969	-	-	-	-	-	-	-	-	-	-	-
rs802846:54690582:C:T	5	54690582	ENSG00000039123	SKIV2L2	0	ENSG00000152669	CCNO	54526980	54529436	161146	protein_coding	T	C	0.107477	0	C	0.292553	0	1	44.3005	2.40032e-10	1266	0.00468887	0.557267	6.60838	0.0843273	3.85135e-10	0.678821	3.39258	0.20009	0.00173274	0.553269	5.72634	0.0966183	5.8862e-08	0.195553	0.933106	0.209572	0.351969	ENSG00000152669.8	chr5_55394754_C_T_b38	161074	44	46	0.113861	4.04e-07	0.322461	0.0610333	C	T
rs6889307:54666919:T:G	5	54666919	ENSG00000039123	SKIV2L2	0	ENSG00000152669	CCNO	54526980	54529436	137483	protein_coding	T	G	0.107477	0	G	0.292553	0	1	44.3005	2.40032e-10	1266	0.00468887	0.557267	6.60838	0.0843273	3.85135e-10	0.678821	3.39258	0.20009	0.00173274	0.553269	5.72634	0.0966183	5.8862e-08	0.195553	0.933106	0.209572	0.351969	ENSG00000152669.8	chr5_55371091_T_G_b38	137411	44	46	0.113861	4.04e-07	-0.322461	0.0610333	T	G
rs802847:54690544:C:A	5	54690544	ENSG00000039123	SKIV2L2	0	ENSG00000152669	CCNO	54526980	54529436	161108	protein_coding	A	C	0.107477	0	C	0.292553	0	1	44.3005	2.40032e-10	1266	0.00468887	0.557267	6.60838	0.0843273	3.85135e-10	0.678821	3.39258	0.20009	0.00173274	0.553269	5.72634	0.0966183	5.8862e-08	0.195553	0.933106	0.209572	0.351969	ENSG00000152669.8	chr5_55394716_C_A_b38	161036	44	46	0.113861	4.04e-07	0.322461	0.0610333	C	A
rs230759:54714670:G:A	5	54714670	ENSG00000039123	SKIV2L2	0	ENSG00000152669	CCNO	54526980	54529436	185234	protein_coding	A	G	0.107477	0	G	0.292553	0	1	44.3005	2.40032e-10	1266	0.00468887	0.557267	6.60838	0.0843273	3.85135e-10	0.678821	3.39258	0.20009	0.00173274	0.553269	5.72634	0.0966183	5.8862e-08	0.195553	0.933106	0.209572	0.351969	ENSG00000152669.8	chr5_55418842_G_A_b38	185162	44	46	0.113861	4.04e-07	0.322461	0.0610333	G	A
rs230760:54714465:T:G	5	54714465	ENSG00000039123	SKIV2L2	0	ENSG00000152669	CCNO	54526980	54529436	185029	protein_coding	G	T	0.107477	0	T	0.292553	0	1	44.3005	2.40032e-10	1266	0.00468887	0.557267	6.60838	0.0843273	3.85135e-10	0.678821	3.39258	0.20009	0.00173274	0.553269	5.72634	0.0966183	5.8862e-08	0.195553	0.933106	0.209572	0.351969	ENSG00000152669.8	chr5_55418637_T_G_b38	184957	44	46	0.113861	4.04e-07	0.322461	0.0610333	T	G
rs56255776:54706325:T:TTTTAAA	5	54706325	-	-	-	ENSG00000152669	CCNO	54526980	54529436	176889	protein_coding	TTTTAAA	T	0.107477	0	T	0.292553	0	1	44.3005	2.40032e-10	1266	0.00468887	0.557267	6.60838	0.0843273	3.85135e-10	0.678821	3.39258	0.20009	0.00173274	0.553269	5.72634	0.0966183	5.8862e-08	0.195553	0.933106	0.209572	0.351969	-	-	-	-	-	-	-	-	-	-	-
rs230761:54714404:C:T	5	54714404	ENSG00000039123	SKIV2L2	0	ENSG00000152669	CCNO	54526980	54529436	184968	protein_coding	T	C	0.107477	0	C	0.292553	0	1	44.3005	2.40032e-10	1266	0.00468887	0.557267	6.60838	0.0843273	3.85135e-10	0.678821	3.39258	0.20009	0.00173274	0.553269	5.72634	0.0966183	5.8862e-08	0.195553	0.933106	0.209572	0.351969	ENSG00000152669.8	chr5_55418576_C_T_b38	184896	44	46	0.113861	4.04e-07	0.322461	0.0610333	C	T
rs230803:54692977:C:G	5	54692977	ENSG00000039123	SKIV2L2	0	ENSG00000152669	CCNO	54526980	54529436	163541	protein_coding	G	C	0.107477	0	C	0.292553	0	1	44.3005	2.40032e-10	1266	0.00468887	0.557267	6.60838	0.0843273	3.85135e-10	0.678821	3.39258	0.20009	0.00173274	0.553269	5.72634	0.0966183	5.8862e-08	0.195553	0.933106	0.209572	0.351969	ENSG00000152669.8	chr5_55397149_C_G_b38	163469	44	46	0.113861	4.04e-07	0.322461	0.0610333	C	G
rs55868937:54748855:GT:G	5	54748855	-	-	-	ENSG00000152669	CCNO	54526980	54529436	219419	protein_coding	G	GT	0.107477	0	GT	0.292553	0	1	44.3005	2.40032e-10	1266	0.00468887	0.557267	6.60838	0.0843273	3.85135e-10	0.678821	3.39258	0.20009	0.00173274	0.553269	5.72634	0.0966183	5.8862e-08	0.195553	0.933106	0.209572	0.351969	-	-	-	-	-	-	-	-	-	-	-
rs230798:54693531:G:A	5	54693531	ENSG00000039123	SKIV2L2	0	ENSG00000152669	CCNO	54526980	54529436	164095	protein_coding	A	G	0.107477	0	G	0.292553	0	1	44.3005	2.40032e-10	1266	0.00468887	0.557267	6.60838	0.0843273	3.85135e-10	0.678821	3.39258	0.20009	0.00173274	0.553269	5.72634	0.0966183	5.8862e-08	0.195553	0.933106	0.209572	0.351969	ENSG00000152669.8	chr5_55397703_G_A_b38	164023	44	46	0.113861	4.04e-07	0.322461	0.0610333	G	A
rs230801	5	54693402	ENSG00000039123	SKIV2L2	0	ENSG00000152669	CCNO	54526980	54529436	163966	protein_coding	A	G	0.107477	0	G	0.292553	0	1	44.3005	2.40032e-10	1266	0.00468887	0.557267	6.60838	0.0843273	3.85135e-10	0.678821	3.39258	0.20009	0.00173274	0.553269	5.72634	0.0966183	5.8862e-08	0.195553	0.933106	0.209572	0.351969	ENSG00000152669.8	chr5_55397574_G_A_b38	163894	44	46	0.113861	4.04e-07	0.322461	0.0610333	G	A
