## Supplementary material for "Smoking-informed methylation and expression QTLs in human brain and colocalization with smoking-associated genetic loci": Table S2 (part 31 of 36)

### Sheet: S2. NAc eQTLs (continued)
Genetic variant annotations						eGene annotation						Variant metrics								Joint 2DF tests				eQTL association tests																GTEx NAc and basal ganglia eQTL data
rs6891164:54731875:G:A	5	54731875	ENSG00000067113	PPAP2A	0	ENSG00000152669	CCNO	54526980	54529436	202439	protein_coding	A	G	0.107477	0	G	0.292553	0	1	44.3005	2.40032e-10	1266	0.00468887	0.557267	6.60838	0.0843273	3.85135e-10	0.678821	3.39258	0.20009	0.00173274	0.553269	5.72634	0.0966183	5.8862e-08	0.195553	0.933106	0.209572	0.351969	ENSG00000152669.8	chr5_55436047_G_A_b38	202367	44	46	0.113861	4.04e-07	0.322461	0.0610333	G	A
rs230747:54723019:A:T	5	54723019	ENSG00000067113	PPAP2A	0	ENSG00000152669	CCNO	54526980	54529436	193583	protein_coding	T	A	0.107477	0	A	0.292553	0	1	44.3005	2.40032e-10	1266	0.00468887	0.557267	6.60838	0.0843273	3.85135e-10	0.678821	3.39258	0.20009	0.00173274	0.553269	5.72634	0.0966183	5.8862e-08	0.195553	0.933106	0.209572	0.351969	ENSG00000152669.8	chr5_55427191_A_T_b38	193511	44	46	0.113861	4.04e-07	0.322461	0.0610333	A	T
rs230769:54708490:A:T	5	54708490	ENSG00000039123	SKIV2L2	0	ENSG00000152669	CCNO	54526980	54529436	179054	protein_coding	T	A	0.107477	0	A	0.292553	0	1	44.3005	2.40032e-10	1266	0.00468887	0.557267	6.60838	0.0843273	3.85135e-10	0.678821	3.39258	0.20009	0.00173274	0.553269	5.72634	0.0966183	5.8862e-08	0.195553	0.933106	0.209572	0.351969	ENSG00000152669.8	chr5_55412662_A_T_b38	178982	44	46	0.113861	4.04e-07	0.322461	0.0610333	A	T
rs230771:54708260:G:A	5	54708260	ENSG00000039123	SKIV2L2	0	ENSG00000152669	CCNO	54526980	54529436	178824	protein_coding	A	G	0.107477	0	G	0.292553	0	1	44.3005	2.40032e-10	1266	0.00468887	0.557267	6.60838	0.0843273	3.85135e-10	0.678821	3.39258	0.20009	0.00173274	0.553269	5.72634	0.0966183	5.8862e-08	0.195553	0.933106	0.209572	0.351969	ENSG00000152669.8	chr5_55412432_G_A_b38	178752	44	46	0.113861	4.04e-07	0.322461	0.0610333	G	A
rs111323428:54687712:TA:T	5	54687712	-	-	-	ENSG00000152669	CCNO	54526980	54529436	158276	protein_coding	TA	T	0.107477	0	T	0.292553	0	1	44.3005	2.40032e-10	1266	0.00468887	0.557267	6.60838	0.0843273	3.85135e-10	0.678821	3.39258	0.20009	0.00173274	0.553269	5.72634	0.0966183	5.8862e-08	0.195553	0.933106	0.209572	0.351969	-	-	-	-	-	-	-	-	-	-	-
rs10805476:54752983:G:A	5	54752983	ENSG00000067113	PPAP2A	0	ENSG00000152669	CCNO	54526980	54529436	223547	protein_coding	A	G	0.107477	0	G	0.292553	0	1	44.3005	2.40032e-10	1266	0.00468887	0.557267	6.60838	0.0843273	3.85135e-10	0.678821	3.39258	0.20009	0.00173274	0.553269	5.72634	0.0966183	5.8862e-08	0.195553	0.933106	0.209572	0.351969	ENSG00000152669.8	chr5_55457155_G_A_b38	223475	44	46	0.113861	4.04e-07	0.322461	0.0610333	G	A
rs11956676	5	54738902	ENSG00000067113	PPAP2A	0	ENSG00000152669	CCNO	54526980	54529436	209466	protein_coding	T	G	0.107477	0	G	0.292553	0	1	44.3005	2.40032e-10	1266	0.00468887	0.557267	6.60838	0.0843273	3.85135e-10	0.678821	3.39258	0.20009	0.00173274	0.553269	5.72634	0.0966183	5.8862e-08	0.195553	0.933106	0.209572	0.351969	ENSG00000152669.8	chr5_55443074_G_T_b38	209394	44	46	0.113861	4.04e-07	0.322461	0.0610333	G	T
rs230741:54724893:C:T	5	54724893	ENSG00000067113	PPAP2A	0	ENSG00000152669	CCNO	54526980	54529436	195457	protein_coding	T	C	0.107477	0	C	0.292553	0	1	44.3005	2.40032e-10	1266	0.00468887	0.557267	6.60838	0.0843273	3.85135e-10	0.678821	3.39258	0.20009	0.00173274	0.553269	5.72634	0.0966183	5.8862e-08	0.195553	0.933106	0.209572	0.351969	ENSG00000152669.8	chr5_55429065_C_T_b38	195385	44	46	0.113861	4.04e-07	0.322461	0.0610333	C	T
rs28376797:54667827:C:T	5	54667827	ENSG00000039123	SKIV2L2	0	ENSG00000152669	CCNO	54526980	54529436	138391	protein_coding	C	T	0.107477	0	T	0.292553	0	1	44.3005	2.40032e-10	1266	0.00468887	0.557267	6.60838	0.0843273	3.85135e-10	0.678821	3.39258	0.20009	0.00173274	0.553269	5.72634	0.0966183	5.8862e-08	0.195553	0.933106	0.209572	0.351969	ENSG00000152669.8	chr5_55371999_C_T_b38	138319	44	46	0.113861	4.04e-07	-0.322461	0.0610333	C	T
rs12652515:54680145:G:A	5	54680145	ENSG00000039123	SKIV2L2	0	ENSG00000152669	CCNO	54526980	54529436	150709	protein_coding	G	A	0.107477	0	A	0.292553	0	1	44.3005	2.40032e-10	1266	0.00468887	0.557267	6.60838	0.0843273	3.85135e-10	0.678821	3.39258	0.20009	0.00173274	0.553269	5.72634	0.0966183	5.8862e-08	0.195553	0.933106	0.209572	0.351969	ENSG00000152669.8	chr5_55384317_G_A_b38	150637	44	46	0.113861	4.04e-07	-0.322461	0.0610333	G	A
rs41400646:54654025:A:G	5	54654025	ENSG00000039123	SKIV2L2	0	ENSG00000152669	CCNO	54526980	54529436	124589	protein_coding	A	G	0.107477	0	G	0.292553	0	1	44.3005	2.40032e-10	1266	0.00468887	0.557267	6.60838	0.0843273	3.85135e-10	0.678821	3.39258	0.20009	0.00173274	0.553269	5.72634	0.0966183	5.8862e-08	0.195553	0.933106	0.209572	0.351969	ENSG00000152669.8	chr5_55358197_A_G_b38	124517	44	46	0.113861	4.04e-07	-0.322461	0.0610333	A	G
rs6880796:54684672:T:C	5	54684672	ENSG00000039123	SKIV2L2	0	ENSG00000152669	CCNO	54526980	54529436	155236	protein_coding	T	C	0.107477	0	C	0.292553	0	1	44.3005	2.40032e-10	1266	0.00468887	0.557267	6.60838	0.0843273	3.85135e-10	0.678821	3.39258	0.20009	0.00173274	0.553269	5.72634	0.0966183	5.8862e-08	0.195553	0.933106	0.209572	0.351969	ENSG00000152669.8	chr5_55388844_T_C_b38	155164	44	46	0.113861	4.04e-07	-0.322461	0.0610333	T	C
rs12652531:54680221:G:A	5	54680221	ENSG00000039123	SKIV2L2	0	ENSG00000152669	CCNO	54526980	54529436	150785	protein_coding	G	A	0.107477	0	A	0.292553	0	1	44.3005	2.40032e-10	1266	0.00468887	0.557267	6.60838	0.0843273	3.85135e-10	0.678821	3.39258	0.20009	0.00173274	0.553269	5.72634	0.0966183	5.8862e-08	0.195553	0.933106	0.209572	0.351969	ENSG00000152669.8	chr5_55384393_G_A_b38	150713	44	46	0.113861	4.04e-07	-0.322461	0.0610333	G	A
rs6881959	5	54687819	ENSG00000039123	SKIV2L2	0	ENSG00000152669	CCNO	54526980	54529436	158383	protein_coding	G	A	0.107477	0	A	0.292553	0	1	44.3005	2.40032e-10	1266	0.00468887	0.557267	6.60838	0.0843273	3.85135e-10	0.678821	3.39258	0.20009	0.00173274	0.553269	5.72634	0.0966183	5.8862e-08	0.195553	0.933106	0.209572	0.351969	ENSG00000152669.8	chr5_55391991_G_A_b38	158311	44	46	0.113861	4.04e-07	-0.322461	0.0610333	G	A
rs13167727:54747542:A:G	5	54747542	ENSG00000067113	PPAP2A	0	ENSG00000152669	CCNO	54526980	54529436	218106	protein_coding	G	A	0.107477	0	A	0.292553	0	1	44.3005	2.40032e-10	1266	0.00468887	0.557267	6.60838	0.0843273	3.85135e-10	0.678821	3.39258	0.20009	0.00173274	0.553269	5.72634	0.0966183	5.8862e-08	0.195553	0.933106	0.209572	0.351969	ENSG00000152669.8	chr5_55451714_A_G_b38	218034	44	46	0.113861	4.04e-07	0.322461	0.0610333	A	G
rs10078338:54680932:A:G	5	54680932	ENSG00000039123	SKIV2L2	0	ENSG00000152669	CCNO	54526980	54529436	151496	protein_coding	A	G	0.107477	0	G	0.292553	0	1	44.3005	2.40032e-10	1266	0.00468887	0.557267	6.60838	0.0843273	3.85135e-10	0.678821	3.39258	0.20009	0.00173274	0.553269	5.72634	0.0966183	5.8862e-08	0.195553	0.933106	0.209572	0.351969	ENSG00000152669.8	chr5_55385104_A_G_b38	151424	44	46	0.113861	4.04e-07	-0.322461	0.0610333	A	G
rs2407975:54731075:T:G	5	54731075	ENSG00000067113	PPAP2A	0	ENSG00000152669	CCNO	54526980	54529436	201639	protein_coding	G	T	0.107477	0	T	0.292553	0	1	44.3005	2.40032e-10	1266	0.00468887	0.557267	6.60838	0.0843273	3.85135e-10	0.678821	3.39258	0.20009	0.00173274	0.553269	5.72634	0.0966183	5.8862e-08	0.195553	0.933106	0.209572	0.351969	ENSG00000152669.8	chr5_55435247_T_G_b38	201567	44	46	0.113861	4.04e-07	0.322461	0.0610333	T	G
rs146073935:54694115:TTTAG:T	5	54694115	-	-	-	ENSG00000152669	CCNO	54526980	54529436	164679	protein_coding	T	TTTAG	0.107477	0	TTTAG	0.292553	0	1	44.3005	2.40032e-10	1266	0.00468887	0.557267	6.60838	0.0843273	3.85135e-10	0.678821	3.39258	0.20009	0.00173274	0.553269	5.72634	0.0966183	5.8862e-08	0.195553	0.933106	0.209572	0.351969	-	-	-	-	-	-	-	-	-	-	-
rs10471943:54672411:T:C	5	54672411	ENSG00000039123	SKIV2L2	0	ENSG00000152669	CCNO	54526980	54529436	142975	protein_coding	T	C	0.107477	0	C	0.292553	0	1	44.3005	2.40032e-10	1266	0.00468887	0.557267	6.60838	0.0843273	3.85135e-10	0.678821	3.39258	0.20009	0.00173274	0.553269	5.72634	0.0966183	5.8862e-08	0.195553	0.933106	0.209572	0.351969	ENSG00000152669.8	chr5_55376583_T_C_b38	142903	44	46	0.113861	4.04e-07	-0.322461	0.0610333	T	C
rs16884108:54667489:G:A	5	54667489	ENSG00000039123	SKIV2L2	0	ENSG00000152669	CCNO	54526980	54529436	138053	protein_coding	G	A	0.107477	0	A	0.292553	0	1	44.3005	2.40032e-10	1266	0.00468887	0.557267	6.60838	0.0843273	3.85135e-10	0.678821	3.39258	0.20009	0.00173274	0.553269	5.72634	0.0966183	5.8862e-08	0.195553	0.933106	0.209572	0.351969	ENSG00000152669.8	chr5_55371661_G_A_b38	137981	44	46	0.113861	4.04e-07	-0.322461	0.0610333	G	A
rs1962641:54749648:G:A	5	54749648	ENSG00000067113	PPAP2A	0	ENSG00000152669	CCNO	54526980	54529436	220212	protein_coding	A	G	0.107477	0	G	0.292553	0	1	44.3005	2.40032e-10	1266	0.00468887	0.557267	6.60838	0.0843273	3.85135e-10	0.678821	3.39258	0.20009	0.00173274	0.553269	5.72634	0.0966183	5.8862e-08	0.195553	0.933106	0.209572	0.351969	ENSG00000152669.8	chr5_55453820_G_A_b38	220140	44	46	0.113861	4.04e-07	0.322461	0.0610333	G	A
rs145208006:54709258:G:GTAAC	5	54709258	-	-	-	ENSG00000152669	CCNO	54526980	54529436	179822	protein_coding	GTAAC	G	0.107477	0	G	0.292553	0	1	44.3005	2.40032e-10	1266	0.00468887	0.557267	6.60838	0.0843273	3.85135e-10	0.678821	3.39258	0.20009	0.00173274	0.553269	5.72634	0.0966183	5.8862e-08	0.195553	0.933106	0.209572	0.351969	-	-	-	-	-	-	-	-	-	-	-
rs10471945	5	54682605	ENSG00000039123	SKIV2L2	0	ENSG00000152669	CCNO	54526980	54529436	153169	protein_coding	G	T	0.107477	0	T	0.292553	0	1	44.3005	2.40032e-10	1266	0.00468887	0.557267	6.60838	0.0843273	3.85135e-10	0.678821	3.39258	0.20009	0.00173274	0.553269	5.72634	0.0966183	5.8862e-08	0.195553	0.933106	0.209572	0.351969	ENSG00000152669.8	chr5_55386777_G_T_b38	153097	44	46	0.113861	4.04e-07	-0.322461	0.0610333	G	T
rs10434533:54731734:T:C	5	54731734	ENSG00000067113	PPAP2A	0	ENSG00000152669	CCNO	54526980	54529436	202298	protein_coding	C	T	0.107477	0	T	0.292553	0	1	44.3005	2.40032e-10	1266	0.00468887	0.557267	6.60838	0.0843273	3.85135e-10	0.678821	3.39258	0.20009	0.00173274	0.553269	5.72634	0.0966183	5.8862e-08	0.195553	0.933106	0.209572	0.351969	ENSG00000152669.8	chr5_55435906_T_C_b38	202226	44	46	0.113861	4.04e-07	0.322461	0.0610333	T	C
rs68077244:54739698:CAG:C	5	54739698	-	-	-	ENSG00000152669	CCNO	54526980	54529436	210262	protein_coding	C	CAG	0.107477	0	CAG	0.292553	0	1	44.3005	2.40032e-10	1266	0.00468887	0.557267	6.60838	0.0843273	3.85135e-10	0.678821	3.39258	0.20009	0.00173274	0.553269	5.72634	0.0966183	5.8862e-08	0.195553	0.933106	0.209572	0.351969	-	-	-	-	-	-	-	-	-	-	-
rs16884123:54683977:T:C	5	54683977	ENSG00000039123	SKIV2L2	0	ENSG00000152669	CCNO	54526980	54529436	154541	protein_coding	T	C	0.107477	0	C	0.292553	0	1	44.3005	2.40032e-10	1266	0.00468887	0.557267	6.60838	0.0843273	3.85135e-10	0.678821	3.39258	0.20009	0.00173274	0.553269	5.72634	0.0966183	5.8862e-08	0.195553	0.933106	0.209572	0.351969	ENSG00000152669.8	chr5_55388149_T_C_b38	154469	44	46	0.113861	4.04e-07	-0.322461	0.0610333	T	C
rs7715368:54653708:T:C	5	54653708	ENSG00000039123	SKIV2L2	0	ENSG00000152669	CCNO	54526980	54529436	124272	protein_coding	T	C	0.107477	0	C	0.292553	0	1	44.3005	2.40032e-10	1266	0.00468887	0.557267	6.60838	0.0843273	3.85135e-10	0.678821	3.39258	0.20009	0.00173274	0.553269	5.72634	0.0966183	5.8862e-08	0.195553	0.933106	0.209572	0.351969	ENSG00000152669.8	chr5_55357880_T_C_b38	124200	44	46	0.113861	4.04e-07	-0.322461	0.0610333	T	C
rs10471413	5	54674296	ENSG00000039123	SKIV2L2	0	ENSG00000152669	CCNO	54526980	54529436	144860	protein_coding	A	G	0.107477	0	G	0.292553	0	1	44.3005	2.40032e-10	1266	0.00468887	0.557267	6.60838	0.0843273	3.85135e-10	0.678821	3.39258	0.20009	0.00173274	0.553269	5.72634	0.0966183	5.8862e-08	0.195553	0.933106	0.209572	0.351969	ENSG00000152669.8	chr5_55378468_A_G_b38	144788	44	46	0.113861	4.04e-07	-0.322461	0.0610333	A	G
rs3789191:54732179:G:A	5	54732179	ENSG00000067113	PPAP2A	0	ENSG00000152669	CCNO	54526980	54529436	202743	protein_coding	A	G	0.107477	0	G	0.292553	0	1	44.3005	2.40032e-10	1266	0.00468887	0.557267	6.60838	0.0843273	3.85135e-10	0.678821	3.39258	0.20009	0.00173274	0.553269	5.72634	0.0966183	5.8862e-08	0.195553	0.933106	0.209572	0.351969	ENSG00000152669.8	chr5_55436351_G_A_b38	202671	44	46	0.113861	4.04e-07	0.322461	0.0610333	G	A
rs13357343:54677054:C:T	5	54677054	ENSG00000039123	SKIV2L2	0	ENSG00000152669	CCNO	54526980	54529436	147618	protein_coding	C	T	0.107477	0	T	0.292553	0	1	44.3005	2.40032e-10	1266	0.00468887	0.557267	6.60838	0.0843273	3.85135e-10	0.678821	3.39258	0.20009	0.00173274	0.553269	5.72634	0.0966183	5.8862e-08	0.195553	0.933106	0.209572	0.351969	ENSG00000152669.8	chr5_55381226_C_T_b38	147546	44	46	0.113861	4.04e-07	-0.322461	0.0610333	C	T
rs12652266:54652219:T:C	5	54652219	ENSG00000039123|ENSG00000271410	SKIV2L2|RP11-506H20.2	0	ENSG00000152669	CCNO	54526980	54529436	122783	protein_coding	T	C	0.107477	0	C	0.292553	0	1	44.3005	2.40032e-10	1266	0.00468887	0.557267	6.60838	0.0843273	3.85135e-10	0.678821	3.39258	0.20009	0.00173274	0.553269	5.72634	0.0966183	5.8862e-08	0.195553	0.933106	0.209572	0.351969	ENSG00000152669.8	chr5_55356391_T_C_b38	122711	44	46	0.113861	4.04e-07	-0.322461	0.0610333	T	C
rs3804266	5	54748803	ENSG00000067113	PPAP2A	0	ENSG00000152669	CCNO	54526980	54529436	219367	protein_coding	G	A	0.107477	0	A	0.292553	0	1	44.3005	2.40032e-10	1266	0.00468887	0.557267	6.60838	0.0843273	3.85135e-10	0.678821	3.39258	0.20009	0.00173274	0.553269	5.72634	0.0966183	5.8862e-08	0.195553	0.933106	0.209572	0.351969	ENSG00000152669.8	chr5_55452975_A_G_b38	219295	44	46	0.113861	4.04e-07	0.322461	0.0610333	A	G
rs2278257:54737791:G:C	5	54737791	ENSG00000067113	PPAP2A	0	ENSG00000152669	CCNO	54526980	54529436	208355	protein_coding	C	G	0.107477	0	G	0.292553	0	1	44.3005	2.40032e-10	1266	0.00468887	0.557267	6.60838	0.0843273	3.85135e-10	0.678821	3.39258	0.20009	0.00173274	0.553269	5.72634	0.0966183	5.8862e-08	0.195553	0.933106	0.209572	0.351969	ENSG00000152669.8	chr5_55441963_G_C_b38	208283	44	46	0.113861	4.04e-07	0.322461	0.0610333	G	C
rs7700955	5	54668531	ENSG00000039123	SKIV2L2	0	ENSG00000152669	CCNO	54526980	54529436	139095	protein_coding	T	C	0.107477	0	C	0.292553	0	1	44.3005	2.40032e-10	1266	0.00468887	0.557267	6.60838	0.0843273	3.85135e-10	0.678821	3.39258	0.20009	0.00173274	0.553269	5.72634	0.0966183	5.8862e-08	0.195553	0.933106	0.209572	0.351969	ENSG00000152669.8	chr5_55372703_T_C_b38	139023	44	46	0.113861	4.04e-07	-0.322461	0.0610333	T	C
rs230745:54723464:C:G	5	54723464	ENSG00000067113	PPAP2A	0	ENSG00000152669	CCNO	54526980	54529436	194028	protein_coding	G	C	0.107477	0	C	0.292553	0	1	44.3005	2.40032e-10	1266	0.00468887	0.557267	6.60838	0.0843273	3.85135e-10	0.678821	3.39258	0.20009	0.00173274	0.553269	5.72634	0.0966183	5.8862e-08	0.195553	0.933106	0.209572	0.351969	ENSG00000152669.8	chr5_55427636_C_G_b38	193956	44	46	0.113861	4.04e-07	0.322461	0.0610333	C	G
rs6878260:54736253:A:G	5	54736253	ENSG00000067113	PPAP2A	0	ENSG00000152669	CCNO	54526980	54529436	206817	protein_coding	G	A	0.107477	0	A	0.292553	0	1	44.3005	2.40032e-10	1266	0.00468887	0.557267	6.60838	0.0843273	3.85135e-10	0.678821	3.39258	0.20009	0.00173274	0.553269	5.72634	0.0966183	5.8862e-08	0.195553	0.933106	0.209572	0.351969	ENSG00000152669.8	chr5_55440425_A_G_b38	206745	44	46	0.113861	4.04e-07	0.322461	0.0610333	A	G
rs10044065:54675841:G:A	5	54675841	ENSG00000039123	SKIV2L2	0	ENSG00000152669	CCNO	54526980	54529436	146405	protein_coding	G	A	0.107477	0	A	0.292553	0	1	44.3005	2.40032e-10	1266	0.00468887	0.557267	6.60838	0.0843273	3.85135e-10	0.678821	3.39258	0.20009	0.00173274	0.553269	5.72634	0.0966183	5.8862e-08	0.195553	0.933106	0.209572	0.351969	ENSG00000152669.8	chr5_55380013_G_A_b38	146333	44	46	0.113861	4.04e-07	-0.322461	0.0610333	G	A
rs10046006:54751985:A:T	5	54751985	ENSG00000067113	PPAP2A	0	ENSG00000152669	CCNO	54526980	54529436	222549	protein_coding	T	A	0.107477	0	A	0.292553	0	1	44.3005	2.40032e-10	1266	0.00468887	0.557267	6.60838	0.0843273	3.85135e-10	0.678821	3.39258	0.20009	0.00173274	0.553269	5.72634	0.0966183	5.8862e-08	0.195553	0.933106	0.209572	0.351969	ENSG00000152669.8	chr5_55456157_A_T_b38	222477	44	46	0.113861	4.04e-07	0.322461	0.0610333	A	T
rs230744:54723846:C:A	5	54723846	ENSG00000067113	PPAP2A	0	ENSG00000152669	CCNO	54526980	54529436	194410	protein_coding	A	C	0.107477	0	C	0.292553	0	1	44.3005	2.40032e-10	1266	0.00468887	0.557267	6.60838	0.0843273	3.85135e-10	0.678821	3.39258	0.20009	0.00173274	0.553269	5.72634	0.0966183	5.8862e-08	0.195553	0.933106	0.209572	0.351969	ENSG00000152669.8	chr5_55428018_C_A_b38	194338	44	46	0.113861	4.04e-07	0.322461	0.0610333	C	A
rs28526277:54669549:G:T	5	54669549	ENSG00000039123	SKIV2L2	0	ENSG00000152669	CCNO	54526980	54529436	140113	protein_coding	G	T	0.107477	0	T	0.292553	0	1	44.3005	2.40032e-10	1266	0.00468887	0.557267	6.60838	0.0843273	3.85135e-10	0.678821	3.39258	0.20009	0.00173274	0.553269	5.72634	0.0966183	5.8862e-08	0.195553	0.933106	0.209572	0.351969	ENSG00000152669.8	chr5_55373721_G_T_b38	140041	44	46	0.113861	4.04e-07	-0.322461	0.0610333	G	T
rs230742:54724681:T:C	5	54724681	ENSG00000067113	PPAP2A	0	ENSG00000152669	CCNO	54526980	54529436	195245	protein_coding	C	T	0.107477	0	T	0.292553	0	1	44.3005	2.40032e-10	1266	0.00468887	0.557267	6.60838	0.0843273	3.85135e-10	0.678821	3.39258	0.20009	0.00173274	0.553269	5.72634	0.0966183	5.8862e-08	0.195553	0.933106	0.209572	0.351969	ENSG00000152669.8	chr5_55428853_T_C_b38	195173	44	46	0.113861	4.04e-07	0.322461	0.0610333	T	C
rs7735748:54655118:C:T	5	54655118	ENSG00000039123	SKIV2L2	0	ENSG00000152669	CCNO	54526980	54529436	125682	protein_coding	C	T	0.107477	0	T	0.292553	0	1	44.3005	2.40032e-10	1266	0.00468887	0.557267	6.60838	0.0843273	3.85135e-10	0.678821	3.39258	0.20009	0.00173274	0.553269	5.72634	0.0966183	5.8862e-08	0.195553	0.933106	0.209572	0.351969	ENSG00000152669.8	chr5_55359290_C_T_b38	125610	44	46	0.113861	4.04e-07	-0.322461	0.0610333	C	T
rs230740:54725437:C:T	5	54725437	ENSG00000067113	PPAP2A	0	ENSG00000152669	CCNO	54526980	54529436	196001	protein_coding	T	C	0.107477	0	C	0.292553	0	1	44.3005	2.40032e-10	1266	0.00468887	0.557267	6.60838	0.0843273	3.85135e-10	0.678821	3.39258	0.20009	0.00173274	0.553269	5.72634	0.0966183	5.8862e-08	0.195553	0.933106	0.209572	0.351969	ENSG00000152669.8	chr5_55429609_C_T_b38	195929	44	46	0.113861	4.04e-07	0.322461	0.0610333	C	T
rs10471942:54670358:G:C	5	54670358	ENSG00000039123	SKIV2L2	0	ENSG00000152669	CCNO	54526980	54529436	140922	protein_coding	G	C	0.107477	0	C	0.292553	0	1	44.3005	2.40032e-10	1266	0.00468887	0.557267	6.60838	0.0843273	3.85135e-10	0.678821	3.39258	0.20009	0.00173274	0.553269	5.72634	0.0966183	5.8862e-08	0.195553	0.933106	0.209572	0.351969	ENSG00000152669.8	chr5_55374530_G_C_b38	140850	44	46	0.113861	4.04e-07	-0.322461	0.0610333	G	C
rs230737:54727661:C:T	5	54727661	ENSG00000067113	PPAP2A	0	ENSG00000152669	CCNO	54526980	54529436	198225	protein_coding	T	C	0.107477	0	C	0.292553	0	1	44.3005	2.40032e-10	1266	0.00468887	0.557267	6.60838	0.0843273	3.85135e-10	0.678821	3.39258	0.20009	0.00173274	0.553269	5.72634	0.0966183	5.8862e-08	0.195553	0.933106	0.209572	0.351969	ENSG00000152669.8	chr5_55431833_C_T_b38	198153	44	46	0.113861	4.04e-07	0.322461	0.0610333	C	T
rs2305679:54654202:C:G	5	54654202	ENSG00000039123	SKIV2L2	0	ENSG00000152669	CCNO	54526980	54529436	124766	protein_coding	C	G	0.107477	0	G	0.292553	0	1	44.3005	2.40032e-10	1266	0.00468887	0.557267	6.60838	0.0843273	3.85135e-10	0.678821	3.39258	0.20009	0.00173274	0.553269	5.72634	0.0966183	5.8862e-08	0.195553	0.933106	0.209572	0.351969	ENSG00000152669.8	chr5_55358374_C_G_b38	124694	44	46	0.114428	3.26e-07	-0.325258	0.061031	C	G
rs28432326:54667875:T:C	5	54667875	ENSG00000039123	SKIV2L2	0	ENSG00000152669	CCNO	54526980	54529436	138439	protein_coding	T	C	0.107477	0	C	0.292553	0	1	44.3005	2.40032e-10	1266	0.00468887	0.557267	6.60838	0.0843273	3.85135e-10	0.678821	3.39258	0.20009	0.00173274	0.553269	5.72634	0.0966183	5.8862e-08	0.195553	0.933106	0.209572	0.351969	ENSG00000152669.8	chr5_55372047_T_C_b38	138367	44	46	0.113861	4.04e-07	-0.322461	0.0610333	T	C
rs10040104:54662333:T:C	5	54662333	ENSG00000039123	SKIV2L2	0	ENSG00000152669	CCNO	54526980	54529436	132897	protein_coding	T	C	0.107477	0	C	0.292553	0	1	44.3005	2.40032e-10	1266	0.00468887	0.557267	6.60838	0.0843273	3.85135e-10	0.678821	3.39258	0.20009	0.00173274	0.553269	5.72634	0.0966183	5.8862e-08	0.195553	0.933106	0.209572	0.351969	ENSG00000152669.8	chr5_55366505_T_C_b38	132825	44	46	0.113861	4.04e-07	-0.322461	0.0610333	T	C
rs10035560:54752023:T:C	5	54752023	ENSG00000067113	PPAP2A	0	ENSG00000152669	CCNO	54526980	54529436	222587	protein_coding	C	T	0.107477	0	T	0.292553	0	1	44.3005	2.40032e-10	1266	0.00468887	0.557267	6.60838	0.0843273	3.85135e-10	0.678821	3.39258	0.20009	0.00173274	0.553269	5.72634	0.0966183	5.8862e-08	0.195553	0.933106	0.209572	0.351969	ENSG00000152669.8	chr5_55456195_T_C_b38	222515	44	46	0.113861	4.04e-07	0.322461	0.0610333	T	C
rs9292090:54657440:A:G	5	54657440	ENSG00000039123	SKIV2L2	0	ENSG00000152669	CCNO	54526980	54529436	128004	protein_coding	A	G	0.107477	0	G	0.292553	0	1	44.3005	2.40032e-10	1266	0.00468887	0.557267	6.60838	0.0843273	3.85135e-10	0.678821	3.39258	0.20009	0.00173274	0.553269	5.72634	0.0966183	5.8862e-08	0.195553	0.933106	0.209572	0.351969	ENSG00000152669.8	chr5_55361612_A_G_b38	127932	44	46	0.113861	4.04e-07	-0.322461	0.0610333	A	G
rs2278258	5	54737538	ENSG00000067113	PPAP2A	0	ENSG00000152669	CCNO	54526980	54529436	208102	protein_coding	C	T	0.107477	0	T	0.292553	0	1	44.3005	2.40032e-10	1266	0.00468887	0.557267	6.60838	0.0843273	3.85135e-10	0.678821	3.39258	0.20009	0.00173274	0.553269	5.72634	0.0966183	5.8862e-08	0.195553	0.933106	0.209572	0.351969	ENSG00000152669.8	chr5_55441710_T_C_b38	208030	44	46	0.113861	4.04e-07	0.322461	0.0610333	T	C
rs10054340:54685457:G:T	5	54685457	ENSG00000039123	SKIV2L2	0	ENSG00000152669	CCNO	54526980	54529436	156021	protein_coding	G	T	0.107477	0	T	0.292553	0	1	44.3005	2.40032e-10	1266	0.00468887	0.557267	6.60838	0.0843273	3.85135e-10	0.678821	3.39258	0.20009	0.00173274	0.553269	5.72634	0.0966183	5.8862e-08	0.195553	0.933106	0.209572	0.351969	ENSG00000152669.8	chr5_55389629_G_T_b38	155949	44	46	0.113861	4.04e-07	-0.322461	0.0610333	G	T
rs230739:54725906:C:T	5	54725906	ENSG00000067113	PPAP2A	0	ENSG00000152669	CCNO	54526980	54529436	196470	protein_coding	T	C	0.107477	0	C	0.292553	0	1	44.3005	2.40032e-10	1266	0.00468887	0.557267	6.60838	0.0843273	3.85135e-10	0.678821	3.39258	0.20009	0.00173274	0.553269	5.72634	0.0966183	5.8862e-08	0.195553	0.933106	0.209572	0.351969	ENSG00000152669.8	chr5_55430078_C_T_b38	196398	44	46	0.113861	4.04e-07	0.322461	0.0610333	C	T
rs35041784:58132503:TC:T	5	58132503	-	-	-	ENSG00000152932	RAB3C	57878048	58155221	0	protein_coding	T	TC	0.372642	0.00934579	TC	0.383333	0.0425532	1	45.4648	1.34108e-10	2394	0.00469159	-0.328417	-5.5596	0.059072	9.11851e-08	-0.525314	-5.6864	0.0923807	2.00039e-06	-0.27479	-3.62348	0.0758361	0.000403964	-0.183275	-1.41033	0.129951	0.160102	-	-	-	-	-	-	-	-	-	-	-
17:15466486:A:AC	17	15466486	-	-	-	ENSG00000175106	TVP23C	15405578	15466909	0	protein_coding	A	AC	0.0970874	0.0373832	AC	0.229885	0.0744681	1	44.4153	2.26642e-10	1342	0.00469308	0.646313	6.57862	0.0982445	4.53342e-10	0.836876	3.89108	0.215076	0.000427327	0.608417	5.41062	0.112449	2.60186e-07	0.197549	0.778793	0.25366	0.437086	-	-	-	-	-	-	-	-	-	-	-
rs190041594:28860214:G:A	1	28860214	ENSG00000180198	RCC1	0	ENSG00000200087	SNORA73B	28835071	28835274	24940	snoRNA	G	A	0.00943396	0.00934579	A	0.238889	0.0425532	0	43.5744	3.45089e-10	882	0.00469641	0.829386	6.12511	0.135408	5.14528e-09	0.050543	0.13256	0.381286	0.895301	0.995332	6.59976	0.150813	7.60341e-10	-0.704126	-2.31724	0.303864	0.0215737	ENSG00000200087.1	chr1_28533702_G_A_b38	25143	16	17	0.0420792	0.630257	0.125243	0.259689	G	A
rs67869181:72864338:C:T	2	72864338	ENSG00000144036	EXOC6B	0	ENSG00000144036	EXOC6B	72403113	73053170	0	protein_coding	C	T	0.158879	0	T	0.143617	0	1	44.4137	2.26824e-10	1343	0.00470036	0.382337	5.34816	0.0714896	2.54799e-07	0.578768	5.78978	0.0999637	1.4613e-06	0.310064	3.30032	0.0939495	0.00122123	0.227703	1.54861	0.147037	0.123165	ENSG00000144036.15	chr2_72637209_C_T_b38	-188832	58	61	0.15099	0.201382	0.0755836	0.0589191	C	T
19:15046391:A:<CN0>:0	19	15046391	-	-	-	ENSG00000105143	SLC1A6	15060846	15133802	14455	protein_coding	A	<CN0>	0.465	0.0654206	<CN0>	0.494186	0.0851064	1	44.8289	1.84302e-10	1653	0.00470076	-0.289253	-6.75084	0.042847	1.75457e-10	-0.34816	-3.37703	0.103096	0.00180805	-0.278438	-5.7814	0.048161	4.51963e-08	-0.0340999	-0.340986	0.100004	0.733497	-	-	-	-	-	-	-	-	-	-	-
rs3214270:74348268:A:ATTG	14	74348268	-	-	-	ENSG00000140043	PTGR2	74318547	74353530	0	protein_coding	ATTG	A	0.380952	0.0186916	A	0.435484	0.0106383	1	44.7547	1.91264e-10	1593	0.00470128	-0.574998	-6.70832	0.0857142	2.22086e-10	-0.79448	-3.72017	0.21356	0.000695579	-0.539208	-5.56013	0.0969776	1.29508e-07	-0.124164	-0.576766	0.215277	0.564791	-	-	-	-	-	-	-	-	-	-	-
rs2773319:5258941:T:C	6	5258941	ENSG00000214113	LYRM4	0	ENSG00000145982	FARS2	5261277	5829425	2336	protein_coding	T	C	0.168224	0	C	0.32967	0.0319149	1	45.4601	1.34422e-10	2850	0.00470259	-0.613603	-6.78885	0.0903839	1.42022e-10	-0.525444	-2.68117	0.195976	0.011115	-0.647278	-6.18639	0.104629	6.20392e-09	0.216828	1.07884	0.200982	0.282049	ENSG00000145982.11	chr6_5258708_T_C_b38	-2336	81	97	0.240099	0.0225611	0.172969	0.0751117	T	C
rs8040839:44118890:C:T	15	44118890	ENSG00000092470	WDR76	271	ENSG00000249839	AC011330.1	43955852	43976537	142353	unprocessed_pseudogene	C	T	0.114286	0.0186916	T	0.329787	0	1	41.9935	7.60724e-10	401	0.00470692	0.680065	7.06634	0.0962401	2.9743e-11	0.415071	1.7769	0.233593	0.0842773	0.677923	6.23186	0.108783	4.94161e-09	-0.22921	-0.953859	0.240298	0.341386	ENSG00000249839.1	chr15_43826692_C_T_b38	142353	45	50	0.123762	8e-06	-0.523199	0.113405	C	T
rs2278084:86367741:C:G	2	86367741	ENSG00000132300	PTCD3	0	ENSG00000273080	AC009309.2	86422713	86423172	54972	lncRNA	G	C	0.126168	0	C	0.351064	0	1	44.0352	2.74083e-10	1113	0.00470699	0.673553	5.91675	0.113838	1.51503e-08	0.896176	5.07875	0.176456	1.26446e-05	0.64382	4.27101	0.150742	3.54308e-05	0.316582	1.36397	0.232104	0.174218	ENSG00000273080.1	chr2_86140618_C_G_b38	-55153	42	46	0.113861	5.3e-05	0.66852	0.160987	C	G
rs542931	11	107711836	ENSG00000110660	SLC35F2	0	ENSG00000110660	SLC35F2	107661717	107799019	0	protein_coding	C	A	0.443925	0	A	0.268817	0.0106383	1	44.4332	2.2462e-10	1359	0.00471015	0.569247	6.84587	0.0831519	1.03297e-10	0.749812	3.52363	0.212795	0.00120704	0.538126	5.65838	0.0951026	8.13901e-08	0.122832	0.640502	0.191774	0.52263	ENSG00000110660.14	chr11_107841110_C_A_b38	-87183	115	148	0.381443	4.19e-17	-0.663157	0.0703183	C	A
rs741199	12	9873365	ENSG00000184293	CLECL1	0	ENSG00000284634	AC092821.4	9600891	9810988	62377	lncRNA	G	A	0.350467	0	A	0.155914	0.0106383	1	45.0965	1.61221e-10	1894	0.0047116	-0.673653	-6.22597	0.1082	3.02517e-09	-0.656175	-2.88612	0.227355	0.0066392	-0.793137	-6.06356	0.130804	1.1418e-08	0.176422	0.787075	0.224148	0.432234	-	-	-	-	-	-	-	-	-	-	-
rs1889362:20797746:C:T	14	20797746	ENSG00000100814	CCNB1IP1	0	ENSG00000100814	CCNB1IP1	20779527	20801471	0	protein_coding	C	T	0.219626	0	T	0.356383	0	1	44.897	1.78131e-10	1715	0.00471379	0.535463	6.1204	0.0874882	5.2737e-09	0.791697	4.2881	0.184626	0.000134617	0.537766	5.14871	0.104447	8.58918e-07	0.125391	0.622931	0.201292	0.534089	ENSG00000100814.17	chr14_20329587_C_T_b38	-3725	84	98	0.242574	1.21e-05	-0.336775	0.0745902	C	T
rs1383095	8	145615776	ENSG00000173137	ADCK5	0	ENSG00000071894	CPSF1	145618444	145634719	2668	protein_coding	G	A	0.462264	0.00934579	A	0.306452	0.0106383	1	42.498	5.91127e-10	517	0.0047156	0.468284	6.5546	0.0714436	5.16917e-10	0.490578	3.61547	0.135689	0.000934167	0.468533	5.42461	0.0863718	2.43866e-07	0.0382596	0.22466	0.1703	0.822489	ENSG00000071894.16	chr8_144390576_G_A_b38	-18773	113	137	0.339109	6.36e-30	-0.713083	0.0506363	G	A
rs199526:44847707:C:G	17	44847707	ENSG00000108379	WNT3	0	ENSG00000238083	LRRC37A2	44588877	44633016	214691	protein_coding	G	C	0.20283	0.00934579	C	0.170732	0.12766	0	44.1216	2.62488e-10	1165	0.00471847	-0.714155	-6.73333	0.106063	1.93353e-10	-0.86175	-3.75389	0.229562	0.000632173	-0.681379	-5.47996	0.12434	1.8853e-07	-0.0686549	-0.275849	0.248886	0.782969	ENSG00000238083.7	chr17_46770341_C_G_b38	258830	89	105	0.259901	4.33e-29	-1.02952	0.0747033	C	G
17:44364649:C:T	17	44364649	-	-	-	ENSG00000265411	RN7SL656P	44397045	44397325	32396	misc_RNA	C	T	0.205	0.0654206	T	0.0326087	0.0212766	0	44.4359	2.24321e-10	1365	0.00472463	-0.724192	-6.10408	0.118641	5.74394e-09	-1.04515	-4.04554	0.258346	0.000273603	-0.715537	-5.29806	0.135056	4.36628e-07	-0.0610454	-0.227118	0.268782	0.82058	-	-	-	-	-	-	-	-	-	-	-
rs9423487:3175088:G:C	10	3175088	ENSG00000067057	PFKP	0	ENSG00000107959	PITRM1	3179920	3215033	4832	protein_coding	C	G	0.281553	0.0373832	G	0.298913	0.0212766	1	45.1829	1.54406e-10	1984	0.00472684	0.611776	6.56239	0.0932246	4.95397e-10	0.273156	1.26431	0.216051	0.214473	0.704837	6.60185	0.106764	7.52205e-10	-0.449911	-2.09498	0.214757	0.0375194	ENSG00000107959.15	chr10_3132896_G_C_b38	-39945	97	112	0.28	8.07e-07	0.452288	0.0881098	G	C
rs1819595:44429716:T:A	13	44429716	ENSG00000151773	CCDC122	0	ENSG00000179630	LACC1	44453420	44468068	23704	protein_coding	A	T	0.581731	0.0280374	T	0.413043	0.0212766	1	44.3882	2.29738e-10	1334	0.00472884	-0.312763	-6.27106	0.0498741	2.38167e-09	-0.18015	-2.01433	0.089434	0.0517098	-0.390426	-6.35064	0.0614782	2.71668e-09	0.0824291	0.746811	0.110375	0.456116	ENSG00000179630.10	chr13_43855580_T_A_b38	-23704	139	183	0.45297	0.000372355	-0.177111	0.0487179	T	A
rs586994	9	264347	ENSG00000107099	DOCK8	0	ENSG00000172785	CBWD1	121038	179147	85200	protein_coding	A	C	0.514563	0.0373832	C	0.446237	0.0106383	1	44.1521	2.58523e-10	1186	0.00473097	0.582398	6.91074	0.0842744	7.17777e-11	0.549377	2.44328	0.224852	0.0197399	0.570741	6.1792	0.092365	6.43075e-09	-0.119574	-0.589106	0.202976	0.556501	ENSG00000172785.18	chr9_264347_C_A_b38	85200	148	201	0.497525	5.86e-14	0.616989	0.0749706	C	A
rs165766:21118820:C:T	22	21118820	ENSG00000241973	PI4KA	0	ENSG00000099942	CRKL	21271695	21308035	152875	protein_coding	C	T	0.221698	0.00934579	T	0.0851064	0	1	43.5759	3.4483e-10	890	0.00473544	-0.577959	-7.58889	0.0761585	1.4306e-12	-0.517569	-3.04736	0.169842	0.00437301	-0.561811	-5.85573	0.0959422	3.1568e-08	-0.266751	-1.47854	0.180416	0.140947	ENSG00000099942.12	chr22_20764532_C_T_b38	-152894	65	71	0.175743	0.210802	0.0628375	0.0500163	C	T
rs2760082:43265535:A:C	1	43265535	ENSG00000164008	C1orf50	1567	ENSG00000177868	SVBP	43272723	43283068	7188	protein_coding	A	C	0.308411	0	C	0.274725	0.0319149	1	44.3955	2.28896e-10	1341	0.00473624	-0.416934	-7.0235	0.0593627	3.79477e-11	-0.410154	-3.39489	0.120815	0.00172181	-0.40892	-5.73326	0.0713241	5.69437e-08	-0.030658	-0.230021	0.133283	0.818327	ENSG00000177868.11	chr1_42799864_A_C_b38	-16940	111	130	0.321782	6.35e-23	0.655514	0.0567009	A	C
rs1968104:74336950:T:C	14	74336950	ENSG00000140043|ENSG00000258653	PTGR2|RP5-1021I20.4	0	ENSG00000140043	PTGR2	74318547	74353530	0	protein_coding	C	T	0.379808	0.0280374	T	0.435484	0.0106383	1	44.737	1.92967e-10	1593	0.00474314	-0.574858	-6.70528	0.0857321	2.25855e-10	-0.79448	-3.72017	0.21356	0.000695579	-0.539596	-5.55854	0.0970752	1.30483e-07	-0.123208	-0.572	0.215398	0.568009	ENSG00000140043.11	chr14_73870247_T_C_b38	18403	117	145	0.358911	1.06e-12	-0.391341	0.0506201	T	C
rs13039216	20	5490206	ENSG00000225640	RP5-1022P6.4	0	ENSG00000205181	LINC00654	5463382	5507355	0	lncRNA	C	T	0.06	0.0654206	T	0.359551	0.0531915	1	45.0085	1.68474e-10	1825	0.00474419	-0.787738	-6.9114	0.113977	7.15101e-11	-0.665944	-2.70217	0.246448	0.010552	-0.80053	-6.14058	0.130367	7.79473e-09	-0.0522687	-0.224878	0.232432	0.82232	ENSG00000205181.5	chr20_5509560_C_T_b38	4947	38	43	0.106436	2.09e-08	0.666392	0.113009	C	T
rs2064821:109865671:C:T	6	109865671	ENSG00000155085	AK9	0	ENSG00000155085	AK9	109814059	110012420	0	protein_coding	C	T	0.584906	0.00934579	T	0.266304	0.0212766	1	44.0511	2.71907e-10	1132	0.00474933	0.358949	6.77564	0.0529764	1.52862e-10	0.336965	2.61854	0.128684	0.0129626	0.370735	6.09872	0.0607889	9.5952e-09	-0.0796741	-0.65068	0.122447	0.516052	ENSG00000155085.15	chr6_109544468_C_T_b38	-146749	144	180	0.445545	0.000812429	-0.22435	0.0657393	C	T
rs55812287:9661683:G:A	19	9661683	ENSG00000197961	ZNF121	9346	ENSG00000278611	ZNF426-DT	9649369	9650410	11273	lncRNA	G	A	0.121495	0	A	0.315217	0.0212766	1	44.1186	2.62888e-10	1171	0.00474999	0.693243	7.10924	0.097513	2.32851e-11	0.62853	3.61775	0.173735	0.000928224	0.679544	5.5705	0.12199	1.2334e-07	0.037728	0.174266	0.216497	0.861845	ENSG00000278611.1	chr19_9551007_G_A_b38	12274	49	53	0.131188	1.77e-09	-0.576247	0.0903058	G	A
rs115693909:9661664:C:T	19	9661664	ENSG00000197961	ZNF121	9365	ENSG00000278611	ZNF426-DT	9649369	9650410	11254	lncRNA	C	T	0.121495	0	T	0.315217	0.0212766	1	44.1186	2.62888e-10	1171	0.00474999	0.693243	7.10924	0.097513	2.32851e-11	0.62853	3.61775	0.173735	0.000928224	0.679544	5.5705	0.12199	1.2334e-07	0.037728	0.174266	0.216497	0.861845	ENSG00000278611.1	chr19_9550988_C_T_b38	12255	49	53	0.131188	1.77e-09	-0.576247	0.0903058	C	T
rs55728731:73019073:G:A	17	73019073	ENSG00000167862	ICT1	1717	ENSG00000167862	MRPL58	73008765	73017356	1717	protein_coding	G	A	0.0144231	0.0280374	A	0.141304	0.0212766	0	44.2746	2.43166e-10	1267	0.00475385	0.621203	5.57828	0.111361	8.31637e-08	0.682246	3.523	0.193655	0.00120918	0.714152	5.64474	0.126516	8.68364e-08	-0.0734355	-0.272349	0.269637	0.785654	ENSG00000167862.9	chr17_75022978_G_A_b38	10308	8	10	0.0247525	2.63e-05	-0.681291	0.157422	G	A
17:44324048:A:G	17	44324048	-	-	-	ENSG00000265411	RN7SL656P	44397045	44397325	72997	misc_RNA	A	G	0.221154	0.0280374	G	0.0277778	0.0425532	0	44.4234	2.25726e-10	1365	0.00475422	-0.744185	-6.42303	0.115862	1.05549e-09	-0.935543	-3.83592	0.24389	0.000500455	-0.732278	-5.45061	0.134348	2.1614e-07	0.0571139	0.233461	0.24464	0.815659	-	-	-	-	-	-	-	-	-	-	-
rs9905527:80439925:T:C	17	80439925	ENSG00000141562	NARF	0	ENSG00000178927	CYBC1	80400462	80408705	31220	protein_coding	T	C	0.172897	0	C	0.266667	0.0425532	1	44.2514	2.45996e-10	1254	0.00475984	0.618927	6.08183	0.101767	6.45158e-09	1.10178	4.60836	0.239083	5.20521e-05	0.541445	4.79734	0.112864	4.02016e-06	0.230142	0.908437	0.253339	0.364817	ENSG00000178927.17	chr17_82482049_T_C_b38	31220	52	56	0.138614	8.93e-16	-0.486394	0.0544674	T	C
rs4658433:245140494:G:A	1	245140494	ENSG00000203666	EFCAB2	0	ENSG00000203666	EFCAB2	245133007	245290466	0	protein_coding	A	G	0.235849	0.00934579	G	0.620879	0.0319149	1	44.7412	1.92561e-10	1602	0.0047599	-0.504111	-6.25244	0.0806262	2.62916e-09	-0.45532	-2.60889	0.174526	0.0132712	-0.56086	-6.15913	0.0910616	7.10733e-09	0.172746	1.09165	0.158243	0.27639	ENSG00000203666.12	chr1_244977192_G_A_b38	-24929	96	119	0.294554	5.3e-16	-0.604493	0.0670458	G	A
rs2089114	17	40777251	ENSG00000131462	TUBG1	9999	ENSG00000037042	TUBG2	40811302	40819024	34051	protein_coding	T	C	0.457944	0	C	0.515957	0	1	42.8867	4.86713e-10	634	0.00476133	-0.47779	-6.06624	0.0787621	6.99754e-09	-0.183663	-0.786803	0.233429	0.436692	-0.527944	-6.50136	0.0812051	1.26106e-09	0.356716	1.77772	0.200658	0.0770743	ENSG00000037042.8	chr17_42625233_C_T_b38	-34072	136	181	0.44802	9.3e-17	-0.398115	0.0428025	C	T
rs2355372:40779867:A:G	17	40779867	ENSG00000131462	TUBG1	12615	ENSG00000037042	TUBG2	40811302	40819024	31435	protein_coding	G	A	0.457944	0	A	0.515957	0	1	42.8867	4.86713e-10	634	0.00476133	-0.47779	-6.06624	0.0787621	6.99754e-09	-0.183663	-0.786803	0.233429	0.436692	-0.527944	-6.50136	0.0812051	1.26106e-09	0.356716	1.77772	0.200658	0.0770743	ENSG00000037042.8	chr17_42627849_A_G_b38	-31456	136	181	0.44802	9.3e-17	-0.398115	0.0428025	A	G
rs9753198:114473310:G:A	2	114473310	ENSG00000115084	SLC35F5	0	ENSG00000240356	RPL23AP7	114368079	114384667	88643	transcribed_processed_pseudogene	G	A	0.271028	0	A	0.180851	0	1	43.8744	2.97033e-10	1039	0.00476196	-0.617702	-6.62336	0.0932611	3.54735e-10	-0.615027	-2.54716	0.241456	0.0154117	-0.638099	-6.11444	0.104359	8.87577e-09	-0.0393633	-0.180257	0.218373	0.857146	ENSG00000240356.6	chr2_113715733_G_A_b38	88643	86	102	0.252475	1.6e-13	0.660445	0.0819582	G	A
rs112411723:114505623:C:T	2	114505623	ENSG00000115084	SLC35F5	0	ENSG00000240356	RPL23AP7	114368079	114384667	120956	transcribed_processed_pseudogene	C	T	0.271028	0	T	0.180851	0	1	43.8744	2.97033e-10	1039	0.00476196	-0.617702	-6.62336	0.0932611	3.54735e-10	-0.615027	-2.54716	0.241456	0.0154117	-0.638099	-6.11444	0.104359	8.87577e-09	-0.0393633	-0.180257	0.218373	0.857146	ENSG00000240356.6	chr2_113748046_C_T_b38	120956	86	102	0.252475	1.6e-13	0.660445	0.0819582	C	T
rs73955055:114480057:T:C	2	114480057	ENSG00000115084	SLC35F5	0	ENSG00000240356	RPL23AP7	114368079	114384667	95390	transcribed_processed_pseudogene	T	C	0.271028	0	C	0.180851	0	1	43.8744	2.97033e-10	1039	0.00476196	-0.617702	-6.62336	0.0932611	3.54735e-10	-0.615027	-2.54716	0.241456	0.0154117	-0.638099	-6.11444	0.104359	8.87577e-09	-0.0393633	-0.180257	0.218373	0.857146	ENSG00000240356.6	chr2_113722480_T_C_b38	95390	86	102	0.252475	1.6e-13	0.660445	0.0819582	T	C
rs6725990:114488160:T:G	2	114488160	ENSG00000115084	SLC35F5	0	ENSG00000240356	RPL23AP7	114368079	114384667	103493	transcribed_processed_pseudogene	T	G	0.271028	0	G	0.180851	0	1	43.8744	2.97033e-10	1039	0.00476196	-0.617702	-6.62336	0.0932611	3.54735e-10	-0.615027	-2.54716	0.241456	0.0154117	-0.638099	-6.11444	0.104359	8.87577e-09	-0.0393633	-0.180257	0.218373	0.857146	ENSG00000240356.6	chr2_113730583_T_G_b38	103493	86	102	0.252475	1.6e-13	0.660445	0.0819582	T	G
rs3841578:114486880:GA:G	2	114486880	-	-	-	ENSG00000240356	RPL23AP7	114368079	114384667	102213	transcribed_processed_pseudogene	GA	G	0.271028	0	G	0.180851	0	1	43.8744	2.97033e-10	1039	0.00476196	-0.617702	-6.62336	0.0932611	3.54735e-10	-0.615027	-2.54716	0.241456	0.0154117	-0.638099	-6.11444	0.104359	8.87577e-09	-0.0393633	-0.180257	0.218373	0.857146	-	-	-	-	-	-	-	-	-	-	-
rs35217717:114512514:C:CT	2	114512514	-	-	-	ENSG00000240356	RPL23AP7	114368079	114384667	127847	transcribed_processed_pseudogene	C	CT	0.271028	0	CT	0.180851	0	1	43.8744	2.97033e-10	1039	0.00476196	-0.617702	-6.62336	0.0932611	3.54735e-10	-0.615027	-2.54716	0.241456	0.0154117	-0.638099	-6.11444	0.104359	8.87577e-09	-0.0393633	-0.180257	0.218373	0.857146	-	-	-	-	-	-	-	-	-	-	-
rs11694541	2	114509074	ENSG00000115084	SLC35F5	0	ENSG00000240356	RPL23AP7	114368079	114384667	124407	transcribed_processed_pseudogene	G	A	0.271028	0	A	0.180851	0	1	43.8744	2.97033e-10	1039	0.00476196	-0.617702	-6.62336	0.0932611	3.54735e-10	-0.615027	-2.54716	0.241456	0.0154117	-0.638099	-6.11444	0.104359	8.87577e-09	-0.0393633	-0.180257	0.218373	0.857146	ENSG00000240356.6	chr2_113751497_G_A_b38	124407	86	102	0.252475	1.6e-13	0.660445	0.0819582	G	A
rs11676758:114484300:T:C	2	114484300	ENSG00000115084	SLC35F5	0	ENSG00000240356	RPL23AP7	114368079	114384667	99633	transcribed_processed_pseudogene	T	C	0.271028	0	C	0.180851	0	1	43.8744	2.97033e-10	1039	0.00476196	-0.617702	-6.62336	0.0932611	3.54735e-10	-0.615027	-2.54716	0.241456	0.0154117	-0.638099	-6.11444	0.104359	8.87577e-09	-0.0393633	-0.180257	0.218373	0.857146	ENSG00000240356.6	chr2_113726723_T_C_b38	99633	86	102	0.252475	1.6e-13	0.660445	0.0819582	T	C
rs73955059:114490322:T:C	2	114490322	ENSG00000115084	SLC35F5	0	ENSG00000240356	RPL23AP7	114368079	114384667	105655	transcribed_processed_pseudogene	T	C	0.271028	0	C	0.180851	0	1	43.8744	2.97033e-10	1039	0.00476196	-0.617702	-6.62336	0.0932611	3.54735e-10	-0.615027	-2.54716	0.241456	0.0154117	-0.638099	-6.11444	0.104359	8.87577e-09	-0.0393633	-0.180257	0.218373	0.857146	ENSG00000240356.6	chr2_113732745_T_C_b38	105655	86	102	0.252475	1.6e-13	0.660445	0.0819582	T	C
rs73955057:114483759:C:T	2	114483759	ENSG00000115084	SLC35F5	0	ENSG00000240356	RPL23AP7	114368079	114384667	99092	transcribed_processed_pseudogene	C	T	0.271028	0	T	0.180851	0	1	43.8744	2.97033e-10	1039	0.00476196	-0.617702	-6.62336	0.0932611	3.54735e-10	-0.615027	-2.54716	0.241456	0.0154117	-0.638099	-6.11444	0.104359	8.87577e-09	-0.0393633	-0.180257	0.218373	0.857146	ENSG00000240356.6	chr2_113726182_C_T_b38	99092	85	101	0.25	1.7e-13	0.661075	0.0821464	C	T
rs17683666:114491115:A:G	2	114491115	ENSG00000115084	SLC35F5	0	ENSG00000240356	RPL23AP7	114368079	114384667	106448	transcribed_processed_pseudogene	A	G	0.271028	0	G	0.180851	0	1	43.8744	2.97033e-10	1039	0.00476196	-0.617702	-6.62336	0.0932611	3.54735e-10	-0.615027	-2.54716	0.241456	0.0154117	-0.638099	-6.11444	0.104359	8.87577e-09	-0.0393633	-0.180257	0.218373	0.857146	ENSG00000240356.6	chr2_113733538_A_G_b38	106448	86	102	0.252475	1.6e-13	0.660445	0.0819582	A	G
rs73955056:114480881:A:G	2	114480881	ENSG00000115084	SLC35F5	0	ENSG00000240356	RPL23AP7	114368079	114384667	96214	transcribed_processed_pseudogene	A	G	0.271028	0	G	0.180851	0	1	43.8744	2.97033e-10	1039	0.00476196	-0.617702	-6.62336	0.0932611	3.54735e-10	-0.615027	-2.54716	0.241456	0.0154117	-0.638099	-6.11444	0.104359	8.87577e-09	-0.0393633	-0.180257	0.218373	0.857146	ENSG00000240356.6	chr2_113723304_A_G_b38	96214	86	102	0.252475	1.6e-13	0.660445	0.0819582	A	G
rs2290107:114471061:T:C	2	114471061	ENSG00000115084	SLC35F5	0	ENSG00000240356	RPL23AP7	114368079	114384667	86394	transcribed_processed_pseudogene	T	C	0.271028	0	C	0.180851	0	1	43.8744	2.97033e-10	1039	0.00476196	-0.617702	-6.62336	0.0932611	3.54735e-10	-0.615027	-2.54716	0.241456	0.0154117	-0.638099	-6.11444	0.104359	8.87577e-09	-0.0393633	-0.180257	0.218373	0.857146	ENSG00000240356.6	chr2_113713484_T_C_b38	86394	85	101	0.25	5.76e-13	0.645985	0.0824188	T	C
rs10806337:86474249:G:A	6	86474249	ENSG00000222686	RNU4-72P	12778	ENSG00000203875	SNHG5	86360209	86388650	85599	lncRNA	G	A	0.28972	0	A	0.0904255	0	1	43.9358	2.88047e-10	1073	0.00476902	0.664963	6.43519	0.103332	9.88499e-10	0.37413	1.32822	0.281677	0.192701	0.735863	6.49397	0.113315	1.30968e-09	-0.28594	-1.31654	0.21719	0.189604	-	-	-	-	-	-	-	-	-	-	-
rs13213899:86473140:C:T	6	86473140	ENSG00000222686	RNU4-72P	11669	ENSG00000203875	SNHG5	86360209	86388650	84490	lncRNA	C	T	0.28972	0	T	0.0904255	0	1	43.9358	2.88047e-10	1073	0.00476902	0.664963	6.43519	0.103332	9.88499e-10	0.37413	1.32822	0.281677	0.192701	0.735863	6.49397	0.113315	1.30968e-09	-0.28594	-1.31654	0.21719	0.189604	ENSG00000203875.10	chr6_85763422_C_T_b38	84686	101	122	0.30198	2.58e-21	-0.591874	0.0539112	C	T
rs10455157:86471926:G:A	6	86471926	ENSG00000222686	RNU4-72P	10455	ENSG00000203875	SNHG5	86360209	86388650	83276	lncRNA	G	A	0.28972	0	A	0.0904255	0	1	43.9358	2.88047e-10	1073	0.00476902	0.664963	6.43519	0.103332	9.88499e-10	0.37413	1.32822	0.281677	0.192701	0.735863	6.49397	0.113315	1.30968e-09	-0.28594	-1.31654	0.21719	0.189604	ENSG00000203875.10	chr6_85762208_G_A_b38	83472	101	122	0.30198	2.58e-21	-0.591874	0.0539112	G	A
rs1335442	6	86466692	ENSG00000222686	RNU4-72P	5221	ENSG00000203875	SNHG5	86360209	86388650	78042	lncRNA	C	T	0.28972	0	T	0.0904255	0	1	43.9358	2.88047e-10	1073	0.00476902	0.664963	6.43519	0.103332	9.88499e-10	0.37413	1.32822	0.281677	0.192701	0.735863	6.49397	0.113315	1.30968e-09	-0.28594	-1.31654	0.21719	0.189604	ENSG00000203875.10	chr6_85756974_C_T_b38	78238	101	122	0.30198	2.58e-21	-0.591874	0.0539112	C	T
rs12192546:86476484:G:A	6	86476484	ENSG00000206779|ENSG00000202385|ENSG00000199466|ENSG00000223080|ENSG00000251995|ENSG00000201535|ENSG00000201678|ENSG00000222601|ENSG00000252919|ENSG00000223300|ENSG00000199472|ENSG00000207342|ENSG00000200391|ENSG00000207484|ENSG00000223271|ENSG00000199668|ENSG00000202251|ENSG00000264932|ENSG00000200127|ENSG00000238723|ENSG00000207021|ENSG00000200883|ENSG00000207092|ENSG00000206669|ENSG00000239143|ENSG00000200241|ENSG00000238604|ENSG00000199546|ENSG00000212319|ENSG00000201511|ENSG00000199530|ENSG00000200658|ENSG00000200884|ENSG00000252761|ENSG00000201680|ENSG00000201207|ENSG00000201555|ENSG00000206717|ENSG00000252891|ENSG00000201913|ENSG00000200714|ENSG00000223220|ENSG00000200544|ENSG00000200141|ENSG00000200788|ENSG00000201451	Y_RNA	10873	ENSG00000203875	SNHG5	86360209	86388650	87834	lncRNA	G	A	0.28972	0	A	0.0904255	0	1	43.9358	2.88047e-10	1073	0.00476902	0.664963	6.43519	0.103332	9.88499e-10	0.37413	1.32822	0.281677	0.192701	0.735863	6.49397	0.113315	1.30968e-09	-0.28594	-1.31654	0.21719	0.189604	ENSG00000203875.10	chr6_85766766_G_A_b38	88030	101	122	0.30198	2.58e-21	-0.591874	0.0539112	G	A
rs2225754:86449698:G:A	6	86449698	ENSG00000198738	SMIM11P1	4059	ENSG00000203875	SNHG5	86360209	86388650	61048	lncRNA	G	A	0.28972	0	A	0.0904255	0	1	43.9358	2.88047e-10	1073	0.00476902	0.664963	6.43519	0.103332	9.88499e-10	0.37413	1.32822	0.281677	0.192701	0.735863	6.49397	0.113315	1.30968e-09	-0.28594	-1.31654	0.21719	0.189604	ENSG00000203875.10	chr6_85739980_G_A_b38	61244	101	122	0.30198	2.58e-21	-0.591874	0.0539112	G	A
rs372189423:39617658:GA:G	14	39617658	-	-	-	ENSG00000182400	TRAPPC6B	39617015	39639736	0	protein_coding	GA	G	0	0.00934579	G	0.119565	0.0212766	0	44.8345	1.83786e-10	1682	0.00476985	-0.862592	-7.2224	0.119433	1.21618e-11	-0.769556	-3.35519	0.229362	0.00191913	-0.889251	-5.79458	0.153462	4.24173e-08	0.0491188	0.212531	0.231114	0.831924	-	-	-	-	-	-	-	-	-	-	-
rs7321596:44472255:G:A	13	44472255	ENSG00000179630	LACC1	4187	ENSG00000151773	CCDC122	44398045	44453876	18379	protein_coding	A	G	0.585714	0.0186916	G	0.420213	0	1	44.4828	2.19119e-10	1411	0.0047706	-0.555283	-6.2801	0.0884195	2.26988e-09	-0.91556	-5.26146	0.174013	7.27022e-06	-0.429619	-4.09876	0.104817	6.95591e-05	-0.39649	-2.02097	0.196188	0.0447091	ENSG00000151773.12	chr13_43898119_G_A_b38	23192	134	173	0.428218	0.0200306	-0.167986	0.0715138	G	A
rs4101376:44469835:T:C	13	44469835	ENSG00000179630	LACC1	1767	ENSG00000151773	CCDC122	44398045	44453876	15959	protein_coding	C	T	0.585714	0.0186916	T	0.420213	0	1	44.4828	2.19119e-10	1411	0.0047706	-0.555283	-6.2801	0.0884195	2.26988e-09	-0.91556	-5.26146	0.174013	7.27022e-06	-0.429619	-4.09876	0.104817	6.95591e-05	-0.39649	-2.02097	0.196188	0.0447091	ENSG00000151773.12	chr13_43895699_T_C_b38	20772	138	181	0.44802	0.00230288	-0.212	0.0684484	T	C
rs9567304:44470722:T:C	13	44470722	ENSG00000179630	LACC1	2654	ENSG00000151773	CCDC122	44398045	44453876	16846	protein_coding	C	T	0.585714	0.0186916	T	0.420213	0	1	44.4828	2.19119e-10	1411	0.0047706	-0.555283	-6.2801	0.0884195	2.26988e-09	-0.91556	-5.26146	0.174013	7.27022e-06	-0.429619	-4.09876	0.104817	6.95591e-05	-0.39649	-2.02097	0.196188	0.0447091	ENSG00000151773.12	chr13_43896586_T_C_b38	21659	138	181	0.44802	0.00230288	-0.212	0.0684484	T	C
rs12077366:119593959:G:A	1	119593959	ENSG00000116874|ENSG00000224238	WARS2|WARS2-IT1	0	ENSG00000231365	WARS2-AS1	119683014	119818596	89055	lncRNA	G	A	0.271028	0	A	0.484043	0	1	44.7638	1.904e-10	1624	0.00477111	0.469067	6.85186	0.0684584	9.98894e-11	0.545665	3.00009	0.181883	0.00494771	0.463925	5.98024	0.0775763	1.72056e-08	-0.0331256	-0.216905	0.152719	0.828519	ENSG00000231365.5	chr1_119051336_G_A_b38	-89123	92	108	0.267327	1.16e-13	-0.750775	0.0925284	G	A
rs12072768:119593918:A:G	1	119593918	ENSG00000116874|ENSG00000224238	WARS2|WARS2-IT1	0	ENSG00000231365	WARS2-AS1	119683014	119818596	89096	lncRNA	A	G	0.271028	0	G	0.484043	0	1	44.7638	1.904e-10	1624	0.00477111	0.469067	6.85186	0.0684584	9.98894e-11	0.545665	3.00009	0.181883	0.00494771	0.463925	5.98024	0.0775763	1.72056e-08	-0.0331256	-0.216905	0.152719	0.828519	ENSG00000231365.5	chr1_119051295_A_G_b38	-89164	92	108	0.267327	1.16e-13	-0.750775	0.0925284	A	G
rs138292408:132240298:C:T	2	132240298	ENSG00000173272|ENSG00000075886	MZT2A|TUBA3D	0	ENSG00000173272	MZT2A	132222473	132250316	0	protein_coding	C	T	0	0	T	0.137931	0.0744681	0	43.1965	4.16868e-10	742	0.00477274	1.09577	6.71742	0.163123	2.11173e-10	1.2553	3.4904	0.359642	0.00132356	1.04844	5.56899	0.188264	1.24224e-07	0.240321	0.68064	0.353082	0.496941	ENSG00000173272.15	chr2_131482725_C_T_b38	-10018	10	11	0.0272277	1.46e-06	-0.953149	0.190541	C	T
rs9912127	17	67212574	ENSG00000154263	ABCA10	0	ENSG00000154262	ABCA6	67074843	67138036	74538	protein_coding	C	A	0.285047	0	A	0.290323	0.0106383	1	44.561	2.10717e-10	1468	0.004773	0.435832	5.93546	0.0734284	1.37632e-08	0.571345	4.03869	0.141468	0.000279099	0.460506	5.31507	0.0866415	4.0394e-07	-0.128704	-0.78332	0.164306	0.43443	ENSG00000154262.12	chr17_69216433_A_C_b38	74545	101	118	0.293532	1.16e-10	0.468743	0.0680038	A	C
rs148316652:100117925:C:A	7	100117925	ENSG00000225807	RP11-44M6.1	376	ENSG00000242294	STAG3L5P	99933702	99949523	168402	transcribed_unprocessed_pseudogene	C	A	0.305263	0.11215	A	0.292135	0.0531915	0	43.3203	3.91842e-10	790	0.00477643	-0.392451	-5.69945	0.0688576	4.55453e-08	-0.196856	-1.04184	0.188951	0.30463	-0.48009	-6.49884	0.0738732	1.27742e-09	0.241281	1.38096	0.17472	0.168938	-	-	-	-	-	-	-	-	-	-	-
rs67332089:100117927:AGT:A	7	100117927	-	-	-	ENSG00000242294	STAG3L5P	99933702	99949523	168404	transcribed_unprocessed_pseudogene	AGT	A	0.305263	0.11215	A	0.292135	0.0531915	0	43.3203	3.91842e-10	790	0.00477643	-0.392451	-5.69945	0.0688576	4.55453e-08	-0.196856	-1.04184	0.188951	0.30463	-0.48009	-6.49884	0.0738732	1.27742e-09	0.241281	1.38096	0.17472	0.168938	-	-	-	-	-	-	-	-	-	-	-
7:100117924:A:AT	7	100117924	-	-	-	ENSG00000242294	STAG3L5P	99933702	99949523	168401	transcribed_unprocessed_pseudogene	A	AT	0.305263	0.11215	AT	0.292135	0.0531915	0	43.3203	3.91842e-10	790	0.00477643	-0.392451	-5.69945	0.0688576	4.55453e-08	-0.196856	-1.04184	0.188951	0.30463	-0.48009	-6.49884	0.0738732	1.27742e-09	0.241281	1.38096	0.17472	0.168938	-	-	-	-	-	-	-	-	-	-	-
rs10923740:119600287:C:T	1	119600287	ENSG00000116874|ENSG00000224238	WARS2|WARS2-IT1	0	ENSG00000231365	WARS2-AS1	119683014	119818596	82727	lncRNA	C	T	0.268868	0.00934579	T	0.298913	0.0212766	1	44.7606	1.90707e-10	1624	0.00477879	0.507368	6.86507	0.0739058	9.27611e-11	0.529317	2.25417	0.234817	0.0305492	0.503543	6.29915	0.0799383	3.52361e-09	-0.0592446	-0.303098	0.195463	0.762152	ENSG00000231365.5	chr1_119057664_C_T_b38	-82795	86	96	0.237624	3.49e-14	-0.778515	0.0935985	C	T
rs2668423	19	1370526	ENSG00000160953	MUM1	0	ENSG00000280486	AC005329.3	1385472	1389664	14946	lncRNA	G	T	0.27451	0.046729	T	0.311111	0.0425532	1	43.0419	4.5037e-10	688	0.00478105	-0.365966	-5.77608	0.0633589	3.09875e-08	-0.650681	-4.27633	0.152159	0.000139362	-0.358433	-4.97543	0.0720406	1.85468e-06	-0.159262	-0.8956	0.177828	0.371618	ENSG00000280486.1	chr19_1370527_T_G_b38	-19124	80	86	0.212871	0.0201454	-0.16934	0.0721582	T	G
17:44270708:AGCGGTGGCG:A	17	44270708	-	-	-	ENSG00000265411	RN7SL656P	44397045	44397325	126337	misc_RNA	AGCGGTGGCG	A	0.186916	0	A	0.0326087	0.0212766	0	44.4116	2.27062e-10	1365	0.00478237	-0.729316	-6.08608	0.119834	6.31005e-09	-1.07634	-4.49844	0.239269	7.22303e-05	-0.6827	-4.91687	0.138849	2.39669e-06	-0.0867587	-0.329348	0.263426	0.742261	-	-	-	-	-	-	-	-	-	-	-
rs73208036:195721300:G:C	3	195721300	ENSG00000231464	AC024937.4	2309	ENSG00000242086	MUC20-OT1	195384933	195466835	254465	lncRNA	C	G	0.340206	0.0934579	G	0.104396	0.0319149	1	44.321	2.37579e-10	1306	0.0047876	0.642434	7.07401	0.090816	2.84705e-11	0.661803	2.69537	0.245534	0.0107315	0.614886	6.08737	0.10101	1.01501e-08	0.11781	0.548049	0.214962	0.584312	-	-	-	-	-	-	-	-	-	-	-
rs112576154:75287241:C:T	10	75287241	ENSG00000166348	USP54	0	ENSG00000288559	AC016394.4	75007100	75008026	279215	lncRNA	C	T	0.0046729	0	T	0.182796	0.0106383	0	43.7582	3.14791e-10	986	0.00478922	0.912658	6.04126	0.151071	7.96851e-09	0.698647	2.23212	0.312996	0.0321056	1.07838	6.22703	0.173177	5.06289e-09	-0.534704	-1.70898	0.312879	0.0891136	-	-	-	-	-	-	-	-	-	-	-
rs4535149:47667339:G:A	21	47667339	ENSG00000215424|ENSG00000160294|ENSG00000228137	MCM3AP-AS1|MCM3AP|AP001469.7	0	ENSG00000182362	YBEY	47706256	47717665	38917	protein_coding	G	A	0.443925	0	A	0.462766	0	1	44.8274	1.84442e-10	1683	0.00478972	0.560059	7.09234	0.0789667	2.56439e-11	0.707266	4.21231	0.167905	0.000168198	0.476531	5.20421	0.0915664	6.68891e-07	0.263458	1.41867	0.185708	0.157661	ENSG00000182362.13	chr21_46247425_G_A_b38	-38912	121	157	0.388614	8.67e-07	-0.411314	0.0803724	G	A
rs37982:8021114:T:C	7	8021114	ENSG00000219545|ENSG00000106415|ENSG00000233264	RPA3-AS1|GLCCI1|AC006042.8	0	ENSG00000106415	GLCCI1	8008427	8133902	0	protein_coding	C	T	0.439252	0	T	0.349462	0.0106383	1	45.3341	1.43162e-10	2169	0.0047913	-0.407204	-7.67493	0.0530563	8.58899e-13	-0.463154	-3.40436	0.136047	0.00167769	-0.383437	-5.809	0.0660075	3.95698e-08	-0.118694	-0.927975	0.127906	0.354617	ENSG00000106415.12	chr7_7981483_T_C_b38	12689	119	145	0.366162	0.253121	-0.0524337	0.0457184	T	C
rs11202091:88361015:C:T	10	88361015	ENSG00000230507	RPL7AP8	29567	ENSG00000122375	OPN4	88414304	88426605	53289	protein_coding	C	T	0.13	0.0654206	T	0.383721	0.0851064	1	44.4265	2.25377e-10	1378	0.00479209	0.507653	6.77707	0.0749075	1.51653e-10	0.0977191	0.504863	0.193556	0.616819	0.574586	6.64617	0.0864536	5.98166e-10	-0.16436	-1.14123	0.14402	0.255233	-	-	-	-	-	-	-	-	-	-	-
rs62472191:64783013:C:T	7	64783013	ENSG00000252102|ENSG00000200130	SNORA63	8619	ENSG00000235421	AC114501.2	64990542	65019657	207529	unprocessed_pseudogene	C	T	0.551402	0	T	0.340426	0	1	43.6201	3.37302e-10	921	0.0047934	0.514857	6.66354	0.0772648	2.84381e-10	0.688569	3.78224	0.182053	0.000583235	0.47934	5.41431	0.0885321	2.55783e-07	0.110233	0.62866	0.175346	0.530339	-	-	-	-	-	-	-	-	-	-	-
rs34656581:64780389:TG:T	7	64780389	-	-	-	ENSG00000235421	AC114501.2	64990542	65019657	210153	unprocessed_pseudogene	TG	T	0.551402	0	T	0.340426	0	1	43.6201	3.37302e-10	921	0.0047934	0.514857	6.66354	0.0772648	2.84381e-10	0.688569	3.78224	0.182053	0.000583235	0.47934	5.41431	0.0885321	2.55783e-07	0.110233	0.62866	0.175346	0.530339	-	-	-	-	-	-	-	-	-	-	-
rs7792389:64781867:T:C	7	64781867	ENSG00000252102|ENSG00000200130	SNORA63	9765	ENSG00000235421	AC114501.2	64990542	65019657	208675	unprocessed_pseudogene	T	C	0.551402	0	C	0.340426	0	1	43.6201	3.37302e-10	921	0.0047934	0.514857	6.66354	0.0772648	2.84381e-10	0.688569	3.78224	0.182053	0.000583235	0.47934	5.41431	0.0885321	2.55783e-07	0.110233	0.62866	0.175346	0.530339	-	-	-	-	-	-	-	-	-	-	-
rs6963801	7	64782426	ENSG00000252102|ENSG00000200130	SNORA63	9206	ENSG00000235421	AC114501.2	64990542	65019657	208116	unprocessed_pseudogene	T	C	0.551402	0	C	0.340426	0	1	43.6201	3.37302e-10	921	0.0047934	0.514857	6.66354	0.0772648	2.84381e-10	0.688569	3.78224	0.182053	0.000583235	0.47934	5.41431	0.0885321	2.55783e-07	0.110233	0.62866	0.175346	0.530339	-	-	-	-	-	-	-	-	-	-	-
rs1591364:65842364:T:G	1	65842364	ENSG00000116675	DNAJC6	0	ENSG00000213625	LEPROT	65886270	65901690	43906	protein_coding	G	T	0.387255	0.046729	T	0.145161	0.0106383	1	44.3499	2.34175e-10	1327	0.00479487	-0.671872	-6.96775	0.0964259	5.20394e-11	-0.83131	-4.09156	0.203177	0.000239351	-0.587954	-5.25443	0.111897	5.32703e-07	0.0023621	0.0115828	0.203932	0.990771	ENSG00000213625.8	chr1_65376681_T_G_b38	-43906	119	143	0.35396	7.05e-31	-0.490029	0.0339622	T	G
rs716592:65843982:A:G	1	65843982	ENSG00000116675	DNAJC6	0	ENSG00000213625	LEPROT	65886270	65901690	42288	protein_coding	G	A	0.387255	0.046729	A	0.145161	0.0106383	1	44.3499	2.34175e-10	1327	0.00479487	-0.671872	-6.96775	0.0964259	5.20394e-11	-0.83131	-4.09156	0.203177	0.000239351	-0.587954	-5.25443	0.111897	5.32703e-07	0.0023621	0.0115828	0.203932	0.990771	ENSG00000213625.8	chr1_65378299_A_G_b38	-42288	120	144	0.356436	1.1e-30	-0.489185	0.0340693	A	G
rs7477203:35820848:A:G	10	35820848	ENSG00000108100	CCNY	0	ENSG00000271335	AL117336.2	35603480	35625329	195519	lncRNA	A	G	0.271028	0	G	0.175532	0	1	43.4339	3.70213e-10	840	0.00479841	-0.651727	-7.09487	0.0918589	2.52764e-11	-0.627914	-2.57199	0.244136	0.0145152	-0.616151	-6.06785	0.101544	1.11789e-08	-0.0426739	-0.171558	0.248743	0.86397	ENSG00000271335.5	chr10_35531920_A_G_b38	195519	96	118	0.292079	5.1e-11	0.293667	0.0416993	A	G
rs11817434:35719657:T:C	10	35719657	ENSG00000108100	CCNY	0	ENSG00000271335	AL117336.2	35603480	35625329	94328	lncRNA	T	C	0.271028	0	C	0.175532	0	1	43.4339	3.70213e-10	840	0.00479841	-0.651727	-7.09487	0.0918589	2.52764e-11	-0.627914	-2.57199	0.244136	0.0145152	-0.616151	-6.06785	0.101544	1.11789e-08	-0.0426739	-0.171558	0.248743	0.86397	ENSG00000271335.5	chr10_35430729_T_C_b38	94328	96	118	0.292079	5.1e-11	0.293667	0.0416993	T	C
rs10827502:35703274:A:C	10	35703274	ENSG00000108100	CCNY	0	ENSG00000271335	AL117336.2	35603480	35625329	77945	lncRNA	A	C	0.271028	0	C	0.175532	0	1	43.4339	3.70213e-10	840	0.00479841	-0.651727	-7.09487	0.0918589	2.52764e-11	-0.627914	-2.57199	0.244136	0.0145152	-0.616151	-6.06785	0.101544	1.11789e-08	-0.0426739	-0.171558	0.248743	0.86397	ENSG00000271335.5	chr10_35414346_A_C_b38	77945	95	117	0.291045	4.18e-11	0.294856	0.0416547	A	C
rs1033692:35841390:A:G	10	35841390	ENSG00000108100	CCNY	0	ENSG00000271335	AL117336.2	35603480	35625329	216061	lncRNA	A	G	0.271028	0	G	0.175532	0	1	43.4339	3.70213e-10	840	0.00479841	-0.651727	-7.09487	0.0918589	2.52764e-11	-0.627914	-2.57199	0.244136	0.0145152	-0.616151	-6.06785	0.101544	1.11789e-08	-0.0426739	-0.171558	0.248743	0.86397	ENSG00000271335.5	chr10_35552462_A_G_b38	216061	95	117	0.289604	6.8e-11	0.29163	0.0417203	A	G
rs4934755:35833671:T:C	10	35833671	ENSG00000108100	CCNY	0	ENSG00000271335	AL117336.2	35603480	35625329	208342	lncRNA	T	C	0.271028	0	C	0.175532	0	1	43.4339	3.70213e-10	840	0.00479841	-0.651727	-7.09487	0.0918589	2.52764e-11	-0.627914	-2.57199	0.244136	0.0145152	-0.616151	-6.06785	0.101544	1.11789e-08	-0.0426739	-0.171558	0.248743	0.86397	ENSG00000271335.5	chr10_35544743_T_C_b38	208342	95	117	0.289604	6.8e-11	0.29163	0.0417203	T	C
rs4934757	10	35839309	ENSG00000108100	CCNY	0	ENSG00000271335	AL117336.2	35603480	35625329	213980	lncRNA	G	A	0.271028	0	A	0.175532	0	1	43.4339	3.70213e-10	840	0.00479841	-0.651727	-7.09487	0.0918589	2.52764e-11	-0.627914	-2.57199	0.244136	0.0145152	-0.616151	-6.06785	0.101544	1.11789e-08	-0.0426739	-0.171558	0.248743	0.86397	ENSG00000271335.5	chr10_35550381_G_A_b38	213980	95	117	0.289604	6.8e-11	0.29163	0.0417203	G	A
rs4934759	10	35854211	ENSG00000108100	CCNY	0	ENSG00000271335	AL117336.2	35603480	35625329	228882	lncRNA	G	A	0.271028	0	A	0.175532	0	1	43.4339	3.70213e-10	840	0.00479841	-0.651727	-7.09487	0.0918589	2.52764e-11	-0.627914	-2.57199	0.244136	0.0145152	-0.616151	-6.06785	0.101544	1.11789e-08	-0.0426739	-0.171558	0.248743	0.86397	ENSG00000271335.5	chr10_35565283_G_A_b38	228882	95	117	0.289604	6.8e-11	0.29163	0.0417203	G	A
rs2384379	10	35856411	ENSG00000108100	CCNY	0	ENSG00000271335	AL117336.2	35603480	35625329	231082	lncRNA	A	G	0.271028	0	G	0.175532	0	1	43.4339	3.70213e-10	840	0.00479841	-0.651727	-7.09487	0.0918589	2.52764e-11	-0.627914	-2.57199	0.244136	0.0145152	-0.616151	-6.06785	0.101544	1.11789e-08	-0.0426739	-0.171558	0.248743	0.86397	ENSG00000271335.5	chr10_35567483_A_G_b38	231082	95	117	0.289604	6.8e-11	0.29163	0.0417203	A	G
rs34770538:35816011:C:CA	10	35816011	-	-	-	ENSG00000271335	AL117336.2	35603480	35625329	190682	lncRNA	C	CA	0.271028	0	CA	0.175532	0	1	43.4339	3.70213e-10	840	0.00479841	-0.651727	-7.09487	0.0918589	2.52764e-11	-0.627914	-2.57199	0.244136	0.0145152	-0.616151	-6.06785	0.101544	1.11789e-08	-0.0426739	-0.171558	0.248743	0.86397	-	-	-	-	-	-	-	-	-	-	-
rs12921279:71950293:G:A	16	71950293	ENSG00000182149	IST1	0	ENSG00000182149	IST1	71879899	71965102	0	protein_coding	G	A	0.306604	0.00934579	A	0.0591398	0.0106383	1	44.4523	2.22487e-10	1398	0.0047993	0.437523	6.37979	0.0685795	1.33213e-09	0.580673	4.63685	0.12523	4.78036e-05	0.408195	4.79082	0.0852037	4.13419e-06	0.0509422	0.358157	0.142235	0.72063	ENSG00000182149.20	chr16_71916390_G_A_b38	31157	84	96	0.237624	0.0173116	-0.123239	0.0512484	G	A
12:11198631:C:T	12	11198631	-	-	-	ENSG00000256537	SMIM10L1	11323793	11328615	125162	protein_coding	C	T	0.528037	0	T	0.324468	0	1	43.5139	3.55693e-10	875	0.0048023	-0.411186	-7.00584	0.0586918	4.19464e-11	-0.387325	-3.28917	0.117758	0.00229616	-0.381568	-5.71798	0.0667312	6.12623e-08	-0.102998	-0.794179	0.129691	0.428098	-	-	-	-	-	-	-	-	-	-	-
12:11201041:A:G	12	11201041	-	-	-	ENSG00000256537	SMIM10L1	11323793	11328615	122752	protein_coding	A	G	0.528037	0	G	0.324468	0	1	43.5139	3.55693e-10	875	0.0048023	-0.411186	-7.00584	0.0586918	4.19464e-11	-0.387325	-3.28917	0.117758	0.00229616	-0.381568	-5.71798	0.0667312	6.12623e-08	-0.102998	-0.794179	0.129691	0.428098	-	-	-	-	-	-	-	-	-	-	-
12:11198162:C:T	12	11198162	-	-	-	ENSG00000256537	SMIM10L1	11323793	11328615	125631	protein_coding	C	T	0.528037	0	T	0.324468	0	1	43.5139	3.55693e-10	875	0.0048023	-0.411186	-7.00584	0.0586918	4.19464e-11	-0.387325	-3.28917	0.117758	0.00229616	-0.381568	-5.71798	0.0667312	6.12623e-08	-0.102998	-0.794179	0.129691	0.428098	-	-	-	-	-	-	-	-	-	-	-
12:11201487:T:C	12	11201487	-	-	-	ENSG00000256537	SMIM10L1	11323793	11328615	122306	protein_coding	T	C	0.528037	0	C	0.324468	0	1	43.5139	3.55693e-10	875	0.0048023	-0.411186	-7.00584	0.0586918	4.19464e-11	-0.387325	-3.28917	0.117758	0.00229616	-0.381568	-5.71798	0.0667312	6.12623e-08	-0.102998	-0.794179	0.129691	0.428098	-	-	-	-	-	-	-	-	-	-	-
12:11201629:G:A	12	11201629	-	-	-	ENSG00000256537	SMIM10L1	11323793	11328615	122164	protein_coding	G	A	0.528037	0	A	0.324468	0	1	43.5139	3.55693e-10	875	0.0048023	-0.411186	-7.00584	0.0586918	4.19464e-11	-0.387325	-3.28917	0.117758	0.00229616	-0.381568	-5.71798	0.0667312	6.12623e-08	-0.102998	-0.794179	0.129691	0.428098	-	-	-	-	-	-	-	-	-	-	-
12:11198260:CA:C	12	11198260	-	-	-	ENSG00000256537	SMIM10L1	11323793	11328615	125533	protein_coding	CA	C	0.528037	0	C	0.324468	0	1	43.5139	3.55693e-10	875	0.0048023	-0.411186	-7.00584	0.0586918	4.19464e-11	-0.387325	-3.28917	0.117758	0.00229616	-0.381568	-5.71798	0.0667312	6.12623e-08	-0.102998	-0.794179	0.129691	0.428098	-	-	-	-	-	-	-	-	-	-	-
rs74812506:63518193:G:A	10	63518193	ENSG00000183346	C10orf107	0	ENSG00000183346	CABCOCO1	63422719	63526524	0	protein_coding	G	A	0.046729	0	A	0.159574	0	0	44.2167	2.50297e-10	1245	0.0048083	-0.967075	-6.81485	0.141907	1.22855e-10	-1.008	-3.74941	0.268843	0.000640255	-0.955427	-5.49169	0.173977	1.78488e-07	0.0672585	0.231113	0.29102	0.81748	ENSG00000183346.6	chr10_61758435_G_A_b38	95474	27	28	0.0693069	1.38e-13	0.844967	0.104523	G	A
rs77111416:63517723:G:A	10	63517723	ENSG00000183346	C10orf107	0	ENSG00000183346	CABCOCO1	63422719	63526524	0	protein_coding	G	A	0.046729	0	A	0.159574	0	0	44.2167	2.50297e-10	1245	0.0048083	-0.967075	-6.81485	0.141907	1.22855e-10	-1.008	-3.74941	0.268843	0.000640255	-0.955427	-5.49169	0.173977	1.78488e-07	0.0672585	0.231113	0.29102	0.81748	ENSG00000183346.6	chr10_61757965_G_A_b38	95004	27	28	0.0693069	1.38e-13	0.844967	0.104523	G	A
rs2276860	3	45559621	ENSG00000011376	LARS2	0	ENSG00000011376	LARS2	45430053	45596218	0	protein_coding	C	T	0.294393	0	T	0.225806	0.0106383	1	44.6276	2.03812e-10	1529	0.00480844	0.519148	6.7525	0.0768823	1.73845e-10	0.727065	4.72125	0.153998	3.7128e-05	0.439325	4.72625	0.0929542	5.44665e-06	0.215665	1.20504	0.178969	0.229709	ENSG00000011376.9	chr3_45518129_C_T_b38	129623	111	137	0.339109	1.5e-27	-0.544214	0.0411474	C	T
rs2735043:29737074:C:T	6	29737074	-	XXbac-BPG170G13.31	5905	ENSG00000204623	ZNRD1ASP	29968788	30029417	231714	transcribed_unitary_pseudogene	C	T	0.377358	0.00934579	T	0.290323	0.0106383	1	45.4142	1.37541e-10	3971	0.0048117	-0.540945	-6.84949	0.0789758	1.01221e-10	-0.690172	-3.93088	0.175577	0.000381124	-0.494685	-5.47379	0.0903734	1.94032e-07	-0.132085	-0.695917	0.1898	0.487345	ENSG00000204623.9	chr6_29769297_C_T_b38	-291956	115	138	0.341584	2.31e-05	0.268288	0.0615351	C	T
rs13416265:100061324:C:T	2	100061324	ENSG00000135945	REV1	0	ENSG00000241962	AC079447.1	99757948	99939204	122120	protein_coding	C	T	0.130841	0	T	0.263441	0.0106383	1	43.2438	4.07132e-10	766	0.00481205	-0.66714	-7.00005	0.095305	4.33467e-11	-0.488418	-2.54351	0.192026	0.0155479	-0.691585	-6.06419	0.114044	1.13829e-08	0.207519	1.02113	0.203225	0.308513	ENSG00000241962.9	chr2_99444862_C_T_b38	137420	42	42	0.10396	0.240132	-0.203731	0.172802	C	T
rs10175852:100055033:C:A	2	100055033	ENSG00000135945	REV1	0	ENSG00000241962	AC079447.1	99757948	99939204	115829	protein_coding	C	A	0.130841	0	A	0.263441	0.0106383	1	43.2438	4.07132e-10	766	0.00481205	-0.66714	-7.00005	0.095305	4.33467e-11	-0.488418	-2.54351	0.192026	0.0155479	-0.691585	-6.06419	0.114044	1.13829e-08	0.207519	1.02113	0.203225	0.308513	ENSG00000241962.9	chr2_99438571_C_A_b38	131129	42	42	0.10396	0.240132	-0.203731	0.172802	C	A
rs4475830:18886724:A:T	10	18886724	ENSG00000241058	NSUN6	0	ENSG00000241058	NSUN6	18834490	18948214	0	protein_coding	T	A	0.401869	0	A	0.369565	0.0212766	1	45.2777	1.47255e-10	2118	0.0048124	0.449722	6.63752	0.0677546	3.28185e-10	0.627037	3.81758	0.16425	0.000527366	0.43245	5.5411	0.0780441	1.41624e-07	0.140586	0.846572	0.166066	0.398316	-	-	-	-	-	-	-	-	-	-	-
rs62048520:53491095:C:A	16	53491095	ENSG00000103479	RBL2	0	ENSG00000279722	AC007342.7	53521519	53523855	30424	TEC	C	A	0.303738	0	A	0.244565	0.0212766	1	43.7579	3.14841e-10	991	0.00481427	0.429007	4.83807	0.0886731	2.71331e-06	0.771813	5.87771	0.131312	1.11891e-06	0.332696	3.03487	0.109624	0.00286293	0.334115	1.67714	0.199218	0.0951867	ENSG00000279722.1	chr16_53457183_C_A_b38	-32760	106	125	0.309406	2.24e-06	-0.380499	0.0775506	C	A
rs11728269:44593549:G:C	4	44593549	ENSG00000177752	YIPF7	30537	ENSG00000272936	AC096586.1	44706422	44706982	112873	lncRNA	G	C	0.271028	0	C	0.139785	0.0106383	1	44.6085	2.0577e-10	1519	0.00482288	-0.843698	-7.4625	0.113058	3.01117e-12	-0.843242	-3.46019	0.243698	0.00143883	-0.766818	-5.71276	0.134229	6.28098e-08	-0.473577	-1.79073	0.26446	0.0749543	-	-	-	-	-	-	-	-	-	-	-
rs12460574:10689955:G:A	19	10689955	ENSG00000129354	AP1M2	0	ENSG00000129347	KRI1	10663761	10676707	13248	protein_coding	G	A	0.209524	0.0186916	A	0.214286	0.0319149	1	43.8571	2.99607e-10	1045	0.00483098	0.591928	6.30105	0.0939412	2.03022e-09	0.2517	1.01518	0.247937	0.316988	0.680352	6.5442	0.103963	1.01223e-09	-0.369073	-1.6159	0.2284	0.107801	ENSG00000129347.19	chr19_10579279_G_A_b38	13242	77	83	0.205446	1.25e-12	-0.532254	0.0690915	G	A
rs73138750:56044707:A:G	7	56044707	ENSG00000146729	GBAS	0	ENSG00000106153	CHCHD2	56169266	56174169	124559	protein_coding	A	G	0.232673	0.0560748	G	0.129213	0.0531915	1	44.025	2.75488e-10	1137	0.00483313	-0.332022	-6.48649	0.0511867	7.4884e-10	-0.403613	-3.49592	0.115453	0.0013035	-0.332881	-5.63946	0.0590271	8.90374e-08	-0.190537	-1.49066	0.127821	0.137737	ENSG00000106153.12	chr7_55977014_A_G_b38	-129562	64	66	0.163366	1.05e-10	0.349753	0.0506147	A	G
rs6793317	3	52298986	ENSG00000164091	WDR82	0	ENSG00000164088	PPM1M	52279775	52284615	14371	protein_coding	T	C	0.121495	0	C	0.340426	0	1	42.7379	5.24307e-10	598	0.00483785	-0.478912	-6.12648	0.0781708	5.10828e-09	-0.650256	-4.16994	0.155939	0.000190417	-0.485332	-5.03483	0.0963949	1.4272e-06	-0.0380558	-0.231866	0.164128	0.816896	ENSG00000164088.17	chr3_52264970_T_C_b38	19177	52	57	0.141089	1.18e-13	0.51372	0.0633441	T	C
rs832402:56265168:T:C	5	56265168	ENSG00000155545	MIER3	0	ENSG00000155542	SETD9	56205087	56221359	43809	protein_coding	T	C	0.21028	0	C	0.5	0.0106383	1	44.4963	2.17642e-10	1441	0.0048392	0.569454	6.7837	0.0839444	1.46152e-10	0.713779	3.24948	0.219659	0.00255577	0.539464	5.82556	0.0926029	3.65283e-08	0.0273668	0.147512	0.185523	0.882887	ENSG00000155542.11	chr5_56969341_T_C_b38	60081	91	101	0.25	1.76e-16	-0.789834	0.0858777	T	C
rs148523554:7990544:T:C	19	7990544	ENSG00000178531	CTXN1	0	ENSG00000104980	TIMM44	7991603	8008552	1059	protein_coding	T	C	0.046729	0	C	0.0888889	0.0425532	0	44.5724	2.09517e-10	1497	0.00483957	-1.136	-6.9948	0.162406	4.46555e-11	-1.10047	-2.85177	0.385892	0.00724714	-1.18709	-6.03654	0.19665	1.30461e-08	0.0923825	0.260358	0.354829	0.794874	-	-	-	-	-	-	-	-	-	-	-
rs3740487	10	102750783	ENSG00000107815	C10orf2	0	ENSG00000055950	MRPL43	102729215	102747272	3511	protein_coding	C	A	0.219626	0	A	0.430851	0	1	44.1042	2.64789e-10	1185	0.00484155	-0.310787	-5.76265	0.0539312	3.31594e-08	-0.039374	-0.298937	0.131713	0.766756	-0.402946	-6.63437	0.0607362	6.35857e-10	0.358459	3.08154	0.116325	0.00237039	ENSG00000055950.16	chr10_100991026_C_A_b38	3660	72	81	0.200495	1.07e-11	0.315361	0.0430574	C	A
rs9423499:3203040:A:C	10	3203040	ENSG00000107959|ENSG00000237399	PITRM1|PITRM1-AS1	0	ENSG00000107959	PITRM1	3179920	3215033	0	protein_coding	C	A	0.303738	0	A	0.356383	0	1	45.1346	1.58178e-10	1984	0.00484231	0.562238	6.38219	0.0880948	1.31505e-09	0.373779	1.51776	0.24627	0.138057	0.628035	6.54454	0.0959631	1.01044e-09	-0.456365	-2.04421	0.223248	0.0423346	ENSG00000107959.15	chr10_3160848_A_C_b38	-11993	114	136	0.336634	3.99e-06	0.406118	0.0850457	A	C
rs1465427	19	21065217	-	CTD-2542C24.3	34994	ENSG00000105750	ZNF85	21106028	21133503	40811	protein_coding	T	C	0.17757	0	C	0.228723	0	1	45.3031	1.45397e-10	2159	0.00484367	-0.7025	-6.86051	0.102398	9.51658e-11	-0.858083	-4.25404	0.20171	0.000148805	-0.66975	-5.21596	0.128404	6.3427e-07	-0.278056	-1.13181	0.245674	0.259165	ENSG00000105750.14	chr19_20882411_T_C_b38	-40811	90	103	0.25495	0.0654967	0.165493	0.0892422	T	C
rs17481705:87582787:G:A	5	87582787	ENSG00000247828	TMEM161B-AS1	0	ENSG00000247828	TMEM161B-AS1	87564708	87735154	0	lncRNA	G	A	0.0849057	0.00934579	A	0.0107527	0.0106383	0	42.5497	5.76047e-10	545	0.00484418	-1.06487	-5.58477	0.190674	8.05428e-08	-1.30728	-5.08318	0.257177	1.24762e-05	-1.06861	-4.0879	0.261408	7.25347e-05	0.0148472	0.0406448	0.365292	0.967622	ENSG00000247828.7	chr5_88286970_G_A_b38	17899	21	21	0.0519802	1.9e-09	0.796726	0.125127	G	A
rs7068535:104349127:C:T	10	104349127	ENSG00000107882	SUFU	0	ENSG00000138111	MFSD13A	104221152	104236802	112325	protein_coding	C	T	0.325243	0.0373832	T	0.193548	0.0106383	1	43.2712	4.0158e-10	782	0.00484557	-0.512842	-7.09116	0.0723213	2.5818e-11	-0.445603	-2.97416	0.149825	0.00529238	-0.51728	-5.86733	0.0881627	2.98406e-08	0.068475	0.395347	0.173202	0.693037	ENSG00000138111.14	chr10_102589370_C_T_b38	127975	104	121	0.299505	1.97e-05	0.182968	0.0416061	C	T
rs11191342:104344450:G:A	10	104344450	ENSG00000107882	SUFU	0	ENSG00000138111	MFSD13A	104221152	104236802	107648	protein_coding	G	A	0.325243	0.0373832	A	0.193548	0.0106383	1	43.2712	4.0158e-10	782	0.00484557	-0.512842	-7.09116	0.0723213	2.5818e-11	-0.445603	-2.97416	0.149825	0.00529238	-0.51728	-5.86733	0.0881627	2.98406e-08	0.068475	0.395347	0.173202	0.693037	ENSG00000138111.14	chr10_102584693_G_A_b38	123298	104	121	0.299505	1.97e-05	0.182968	0.0416061	G	A
rs11191347:104351617:G:A	10	104351617	ENSG00000107882	SUFU	0	ENSG00000138111	MFSD13A	104221152	104236802	114815	protein_coding	G	A	0.325243	0.0373832	A	0.193548	0.0106383	1	43.2712	4.0158e-10	782	0.00484557	-0.512842	-7.09116	0.0723213	2.5818e-11	-0.445603	-2.97416	0.149825	0.00529238	-0.51728	-5.86733	0.0881627	2.98406e-08	0.068475	0.395347	0.173202	0.693037	ENSG00000138111.14	chr10_102591860_G_A_b38	130465	104	121	0.299505	1.97e-05	0.182968	0.0416061	G	A
rs13057968:39443167:A:C	22	39443167	ENSG00000128394|ENSG00000239713	APOBEC3F|APOBEC3G	0	ENSG00000239713	APOBEC3G	39473072	39483748	29905	protein_coding	C	A	0.461538	0.0280374	A	0.462963	0.138298	0	43.9699	2.83179e-10	1109	0.00484573	-0.431733	-5.42218	0.0796236	1.78358e-07	-0.743154	-5.14814	0.144354	1.02493e-05	-0.408254	-4.1793	0.0976848	5.08633e-05	-0.201831	-1.15652	0.174516	0.248944	ENSG00000239713.8	chr22_39047162_A_C_b38	-29843	153	198	0.490099	1.01e-08	-0.314157	0.0519901	A	C
rs188425:58107823:C:G	5	58107823	ENSG00000152932|ENSG00000248475	RAB3C|RP11-479O16.1	0	ENSG00000152932	RAB3C	57878048	58155221	0	protein_coding	C	G	0.596154	0.0280374	G	0.255556	0.0425532	1	45.3999	1.3853e-10	2394	0.00484629	0.386476	6.39677	0.0604173	1.21587e-09	0.446066	4.82652	0.0924197	2.70639e-05	0.360207	4.70155	0.0766145	6.04862e-06	0.0526406	0.433704	0.121375	0.665003	ENSG00000152932.7	chr5_58811996_C_G_b38	229775	145	190	0.470297	0.00170591	-0.0942099	0.0295286	C	G
rs35051888:88482258:G:A	2	88482258	ENSG00000144115	THNSL2	0	ENSG00000144115	THNSL2	88469793	88486155	0	protein_coding	G	A	0.138095	0.0186916	A	0.0430108	0.0106383	0	43.5936	3.41795e-10	919	0.00484671	0.97432	6.59574	0.14772	4.12773e-10	0.997487	3.7151	0.268495	0.000705624	1.02243	5.45817	0.187321	2.08666e-07	-0.185952	-0.625057	0.297495	0.532696	ENSG00000144115.16	chr2_88182739_G_A_b38	12444	40	42	0.10396	2.68e-13	-0.984842	0.12357	G	A
rs73777198:94923218:G:C	5	94923218	ENSG00000164291	ARSK	0	ENSG00000198677	TTC37	94797459	94890681	32537	protein_coding	G	C	0.130841	0	C	0.303191	0	1	43.9502	2.85979e-10	1099	0.00484951	-0.468857	-6.45111	0.0726786	9.07025e-10	-0.243083	-1.38808	0.175121	0.173885	-0.560951	-6.48255	0.0865325	1.38849e-09	0.304414	1.92769	0.157917	0.0554089	ENSG00000198677.10	chr5_95587514_G_C_b38	32507	58	64	0.158416	3.33e-13	0.449235	0.0566321	G	C
rs7701019	5	54756374	ENSG00000067113	PPAP2A	0	ENSG00000152669	CCNO	54526980	54529436	226938	protein_coding	C	T	0.107477	0	T	0.297872	0	1	44.2301	2.48634e-10	1266	0.00485691	0.563793	6.69407	0.0842228	2.40298e-10	0.676113	3.38218	0.199904	0.00178275	0.553269	5.72634	0.0966183	5.8862e-08	0.219877	1.06617	0.20623	0.28772	ENSG00000152669.8	chr5_55460546_T_C_b38	226866	44	46	0.113861	4.04e-07	0.322461	0.0610333	T	C
rs10461597:54756004:G:A	5	54756004	ENSG00000067113	PPAP2A	0	ENSG00000152669	CCNO	54526980	54529436	226568	protein_coding	A	G	0.107477	0	G	0.297872	0	1	44.2301	2.48634e-10	1266	0.00485691	0.563793	6.69407	0.0842228	2.40298e-10	0.676113	3.38218	0.199904	0.00178275	0.553269	5.72634	0.0966183	5.8862e-08	0.219877	1.06617	0.20623	0.28772	ENSG00000152669.8	chr5_55460176_G_A_b38	226496	44	46	0.113861	4.04e-07	0.322461	0.0610333	G	A
rs7715512:54756572:C:T	5	54756572	ENSG00000067113	PPAP2A	0	ENSG00000152669	CCNO	54526980	54529436	227136	protein_coding	T	C	0.107477	0	C	0.297872	0	1	44.2301	2.48634e-10	1266	0.00485691	0.563793	6.69407	0.0842228	2.40298e-10	0.676113	3.38218	0.199904	0.00178275	0.553269	5.72634	0.0966183	5.8862e-08	0.219877	1.06617	0.20623	0.28772	ENSG00000152669.8	chr5_55460744_C_T_b38	227064	44	46	0.113861	4.04e-07	0.322461	0.0610333	C	T
rs72632952:8917976:T:C	11	8917976	ENSG00000166444	ST5	0	ENSG00000254860	TMEM9B-AS1	8986057	8999074	68081	lncRNA	T	C	0.233333	0.0186916	C	0.188172	0.0106383	1	43.8688	2.97858e-10	1057	0.00485791	-0.687933	-6.90391	0.099644	7.45871e-11	-0.787725	-3.62678	0.217197	0.000905004	-0.661549	-5.54214	0.119367	1.40937e-07	-0.0737919	-0.32002	0.230585	0.749311	ENSG00000254860.5	chr11_8896429_T_C_b38	-68345	72	74	0.183168	5.62e-14	0.885977	0.107565	T	C
rs11042118:8928791:T:A	11	8928791	ENSG00000166444	ST5	0	ENSG00000254860	TMEM9B-AS1	8986057	8999074	57266	lncRNA	T	A	0.233333	0.0186916	A	0.188172	0.0106383	1	43.8688	2.97858e-10	1057	0.00485791	-0.687933	-6.90391	0.099644	7.45871e-11	-0.787725	-3.62678	0.217197	0.000905004	-0.661549	-5.54214	0.119367	1.40937e-07	-0.0737919	-0.32002	0.230585	0.749311	ENSG00000254860.5	chr11_8907244_T_A_b38	-57530	72	75	0.185644	2.64e-14	0.870226	0.104038	T	A
rs11042114:8919889:C:T	11	8919889	ENSG00000166444	ST5	0	ENSG00000254860	TMEM9B-AS1	8986057	8999074	66168	lncRNA	C	T	0.233333	0.0186916	T	0.188172	0.0106383	1	43.8688	2.97858e-10	1057	0.00485791	-0.687933	-6.90391	0.099644	7.45871e-11	-0.787725	-3.62678	0.217197	0.000905004	-0.661549	-5.54214	0.119367	1.40937e-07	-0.0737919	-0.32002	0.230585	0.749311	ENSG00000254860.5	chr11_8898342_C_T_b38	-66432	72	74	0.183168	5.62e-14	0.885977	0.107565	C	T
rs10410285:57240140:T:G	19	57240140	ENSG00000269793	AC006115.3	0	ENSG00000127903	ZNF835	57173348	57183151	56989	protein_coding	T	G	0	0	G	0.154255	0	0	44.5937	2.07304e-10	1519	0.00485883	-1.1299	-6.65686	0.169735	2.95045e-10	-1.22171	-3.81493	0.320244	0.000531368	-1.13826	-5.48087	0.207679	1.87727e-07	-0.395633	-1.15968	0.341157	0.247658	ENSG00000127903.13	chr19_56728772_T_G_b38	56989	4	4	0.00990099	0.00186442	1.15615	0.365517	T	G
rs10415252:57240878:A:T	19	57240878	ENSG00000269793	AC006115.3	0	ENSG00000127903	ZNF835	57173348	57183151	57727	protein_coding	A	T	0	0	T	0.154255	0	0	44.5937	2.07304e-10	1519	0.00485883	-1.1299	-6.65686	0.169735	2.95045e-10	-1.22171	-3.81493	0.320244	0.000531368	-1.13826	-5.48087	0.207679	1.87727e-07	-0.395633	-1.15968	0.341157	0.247658	ENSG00000127903.13	chr19_56729510_A_T_b38	57727	4	4	0.00990099	0.00186442	1.15615	0.365517	A	T
rs3009479:147812962:T:C	1	147812962	ENSG00000224481	RP11-495P10.3	0	ENSG00000272824	AC245100.7	147830374	147830815	17412	lncRNA	T	C	0	0	C	0.146739	0.0212766	0	40.6072	1.52144e-09	207	0.00485949	-1.16749	-6.22318	0.187603	3.07008e-09	-1.25781	-3.42163	0.367606	0.00159998	-1.18285	-5.37584	0.22003	3.05538e-07	0.147505	0.371389	0.397171	0.710768	ENSG00000272824.1	chr1_148340834_T_C_b38	-17852	5	5	0.0123762	0.00123544	1.51836	0.461717	T	C
rs2932441:147812456:C:T	1	147812456	ENSG00000224481	RP11-495P10.3	0	ENSG00000272824	AC245100.7	147830374	147830815	17918	lncRNA	C	T	0	0	T	0.146739	0.0212766	0	40.6072	1.52144e-09	207	0.00485949	-1.16749	-6.22318	0.187603	3.07008e-09	-1.25781	-3.42163	0.367606	0.00159998	-1.18285	-5.37584	0.22003	3.05538e-07	0.147505	0.371389	0.397171	0.710768	ENSG00000272824.1	chr1_148340328_C_T_b38	-18358	5	5	0.0123762	0.00123544	1.51836	0.461717	C	T
rs2932442:147813112:A:G	1	147813112	ENSG00000224481	RP11-495P10.3	0	ENSG00000272824	AC245100.7	147830374	147830815	17262	lncRNA	A	G	0	0	G	0.146739	0.0212766	0	40.6072	1.52144e-09	207	0.00485949	-1.16749	-6.22318	0.187603	3.07008e-09	-1.25781	-3.42163	0.367606	0.00159998	-1.18285	-5.37584	0.22003	3.05538e-07	0.147505	0.371389	0.397171	0.710768	ENSG00000272824.1	chr1_148340984_A_G_b38	-17702	5	5	0.0123762	0.00123544	1.51836	0.461717	A	G
rs2992468:147812604:A:G	1	147812604	ENSG00000224481	RP11-495P10.3	0	ENSG00000272824	AC245100.7	147830374	147830815	17770	lncRNA	A	G	0	0	G	0.146739	0.0212766	0	40.6072	1.52144e-09	207	0.00485949	-1.16749	-6.22318	0.187603	3.07008e-09	-1.25781	-3.42163	0.367606	0.00159998	-1.18285	-5.37584	0.22003	3.05538e-07	0.147505	0.371389	0.397171	0.710768	ENSG00000272824.1	chr1_148340476_A_G_b38	-18210	5	5	0.0123762	0.00123544	1.51836	0.461717	A	G
rs10169714:73808773:T:G	2	73808773	ENSG00000116127	ALMS1	0	ENSG00000163016	ALMS1P1	73868210	73924636	59437	transcribed_unprocessed_pseudogene	T	G	0.257009	0	G	0.569892	0.0106383	1	43.6549	3.31482e-10	951	0.00486415	-0.350066	-6.33878	0.0552261	1.65969e-09	-0.455391	-3.68098	0.123715	0.000777019	-0.340157	-5.48683	0.0619951	1.82583e-07	-0.0432506	-0.343383	0.125954	0.731696	ENSG00000163016.9	chr2_73581646_T_G_b38	-63273	76	88	0.217822	5.69e-07	0.42943	0.0824342	T	G
rs37979:8019057:G:A	7	8019057	ENSG00000219545|ENSG00000106415	RPA3-AS1|GLCCI1	0	ENSG00000106415	GLCCI1	8008427	8133902	0	protein_coding	A	G	0.434579	0	G	0.271277	0	1	45.303	1.45406e-10	2169	0.00486641	-0.411924	-7.37123	0.0558826	5.13361e-12	-0.483926	-3.73367	0.129612	0.000669489	-0.392047	-5.60024	0.0700053	1.07199e-07	-0.13373	-1.0443	0.128057	0.297693	-	-	-	-	-	-	-	-	-	-	-
rs338230	1	9617091	-	-	-	ENSG00000162600	OMA1	58881056	59012474	49263965	protein_coding	A	G	0.490654	0	G	0.170213	0	1	44.9231	1.75825e-10	1795	0.0048698	-0.491458	-6.65072	0.0738954	3.05192e-10	-0.447203	-2.51161	0.178054	0.0167839	-0.520172	-6.21409	0.0837085	5.40177e-09	0.046693	0.292683	0.159534	0.770089	ENSG00000162600.11	chr1_58474924_G_A_b38	-71878	144	191	0.472772	0.0106389	0.124939	0.0483449	G	A
rs168101:58943175:A:C	1	58943175	ENSG00000173406|ENSG00000162600	DAB1|OMA1	0	ENSG00000162600	OMA1	58881056	59012474	0	protein_coding	C	A	0.490654	0	A	0.170213	0	1	44.9231	1.75825e-10	1795	0.0048698	-0.491458	-6.65072	0.0738954	3.05192e-10	-0.447203	-2.51161	0.178054	0.0167839	-0.520172	-6.21409	0.0837085	5.40177e-09	0.046693	0.292683	0.159534	0.770089	ENSG00000162600.11	chr1_58477503_A_C_b38	-69299	144	191	0.472772	0.0106389	0.124939	0.0483449	A	C
rs10554885:55802150:TTAAC:T	7	55802150	-	-	-	ENSG00000226278	PSPHP1	55832490	55840981	30340	unprocessed_pseudogene	TTAAC	T	0.0660377	0.00934579	T	0.293478	0.0212766	1	44.4617	2.21449e-10	1428	0.00487942	-0.593187	-6.494	0.0913438	7.18921e-10	-0.69659	-4.3364	0.160638	0.000116749	-0.567972	-5.0653	0.11213	1.24674e-06	-0.167872	-0.929558	0.180593	0.353798	-	-	-	-	-	-	-	-	-	-	-
rs12694430:219015799:T:C	2	219015799	ENSG00000163464	CXCR1	11769	ENSG00000261338	AC021016.1	219120042	219122089	104243	lncRNA	T	C	0.490654	0	C	0.445652	0.0212766	1	43.4949	3.59082e-10	881	0.0048813	0.482113	6.61378	0.0728953	3.73894e-10	0.55758	3.64363	0.153029	0.000863183	0.475353	5.49718	0.0864723	1.73972e-07	0.0207207	0.119793	0.172971	0.904776	ENSG00000261338.2	chr2_218151076_T_C_b38	-104243	142	179	0.443069	6.26e-08	-0.368635	0.0649614	T	C
rs142954181:42943421:C:T	10	42943421	-	-	-	ENSG00000215146	BX322639.1	42827314	42863422	79999	transcribed_unprocessed_pseudogene	C	T	0.338095	0.0186916	T	0.275281	0.0531915	1	43.7602	3.14475e-10	1006	0.00488147	-0.602144	-6.61921	0.0909692	3.62927e-10	-0.366752	-1.70997	0.214479	0.096125	-0.667091	-6.39032	0.104391	2.22158e-09	0.376461	1.8433	0.204232	0.0668672	-	-	-	-	-	-	-	-	-	-	-
rs7519582:212967766:C:T	1	212967766	ENSG00000203705	TATDN3	0	ENSG00000198468	FLVCR1-DT	213025447	213031468	57681	lncRNA	C	T	0.121495	0	T	0.202128	0	1	43.9368	2.87899e-10	1099	0.00488206	-0.738274	-5.98304	0.123395	1.07726e-08	-0.89571	-2.39993	0.373223	0.0218532	-0.805485	-6.17877	0.130363	6.44455e-09	-0.057397	-0.149349	0.384316	0.88144	ENSG00000198468.7	chr1_212794424_C_T_b38	-63664	55	61	0.15099	0.0244493	0.3014	0.132703	C	T
12:11161382:C:T	12	11161382	-	-	-	ENSG00000212127	TAS2R14	11090007	11324172	0	protein_coding	C	T	0.345794	0	T	0.0904255	0	1	44.5478	2.12108e-10	1492	0.00488307	0.655173	7.13778	0.0917895	1.97764e-11	0.477267	1.8481	0.258248	0.0730526	0.679737	6.41345	0.105986	1.9752e-09	-0.115146	-0.501139	0.229769	0.616863	-	-	-	-	-	-	-	-	-	-	-
12:11161385:G:A	12	11161385	-	-	-	ENSG00000212127	TAS2R14	11090007	11324172	0	protein_coding	G	A	0.345794	0	A	0.0904255	0	1	44.5478	2.12108e-10	1492	0.00488307	0.655173	7.13778	0.0917895	1.97764e-11	0.477267	1.8481	0.258248	0.0730526	0.679737	6.41345	0.105986	1.9752e-09	-0.115146	-0.501139	0.229769	0.616863	-	-	-	-	-	-	-	-	-	-	-
12:11161343:A:G	12	11161343	-	-	-	ENSG00000212127	TAS2R14	11090007	11324172	0	protein_coding	A	G	0.345794	0	G	0.0904255	0	1	44.5478	2.12108e-10	1492	0.00488307	0.655173	7.13778	0.0917895	1.97764e-11	0.477267	1.8481	0.258248	0.0730526	0.679737	6.41345	0.105986	1.9752e-09	-0.115146	-0.501139	0.229769	0.616863	-	-	-	-	-	-	-	-	-	-	-
rs11667926:9561263:G:T	19	9561263	ENSG00000174652	ZNF266	15009	ENSG00000174652	ZNF266	9523137	9546247	15016	protein_coding	T	G	0.448598	0	G	0.413043	0.0212766	1	44.1712	2.56059e-10	1236	0.00488342	0.563536	7.18836	0.0783957	1.47942e-11	0.566141	3.34012	0.169497	0.00199959	0.522595	5.74585	0.0909517	5.36094e-08	0.0355168	0.200331	0.17729	0.841439	ENSG00000174652.17	chr19_9450587_G_T_b38	15009	144	188	0.465347	7.93e-14	0.566517	0.0692708	G	T
rs8103225:9564763:C:A	19	9564763	ENSG00000198028	ZNF560	12420	ENSG00000174652	ZNF266	9523137	9546247	18516	protein_coding	A	C	0.448598	0	C	0.413043	0.0212766	1	44.1712	2.56059e-10	1236	0.00488342	0.563536	7.18836	0.0783957	1.47942e-11	0.566141	3.34012	0.169497	0.00199959	0.522595	5.74585	0.0909517	5.36094e-08	0.0355168	0.200331	0.17729	0.841439	ENSG00000174652.17	chr19_9454087_C_A_b38	18509	144	188	0.465347	7.93e-14	0.566517	0.0692708	C	A
rs71648688:242317685:A:G	1	242317685	ENSG00000180287|ENSG00000272865	PLD5|RP11-561I11.4	0	ENSG00000272865	AL591686.2	242310532	242372431	0	lncRNA	A	G	0.150943	0.00934579	G	0.0107527	0.0106383	0	45.0869	1.61997e-10	1954	0.00488425	1.01138	6.4142	0.157679	1.10697e-09	1.58423	3.55265	0.445929	0.00111343	0.974012	5.69785	0.170944	6.74427e-08	0.0988993	0.244711	0.404148	0.806949	ENSG00000272865.1	chr1_242154383_A_G_b38	6869	41	44	0.108911	0.000423844	-0.526351	0.146242	A	G
rs1363909:58126024:G:A	5	58126024	ENSG00000152932	RAB3C	0	ENSG00000152932	RAB3C	57878048	58155221	0	protein_coding	A	G	0.410377	0.00934579	G	0.403226	0.0106383	1	45.3833	1.39682e-10	2394	0.0048866	-0.368326	-6.37257	0.0577986	1.38474e-09	-0.435377	-4.74838	0.0916895	3.42261e-05	-0.347411	-4.77872	0.0726996	4.35411e-06	-0.105743	-0.822776	0.12852	0.411683	ENSG00000152932.7	chr5_58830197_G_A_b38	247976	145	183	0.45297	0.000486874	-0.103793	0.0291548	G	A
rs4725838:149578949:C:T	7	149578949	ENSG00000273293	RP11-445N20.3	280	ENSG00000204934	ATP6V0E2-AS1	149564786	149577699	1250	lncRNA	T	C	0.32381	0.0186916	C	0.241176	0.0957447	1	43.321	3.91715e-10	810	0.00489577	0.635905	6.27933	0.10127	2.2792e-09	0.617322	2.24264	0.275265	0.0313542	0.676456	6.18801	0.109317	6.1538e-09	0.0204956	0.0824586	0.248557	0.93437	ENSG00000204934.10	chr7_149881860_C_T_b38	10064	125	163	0.403465	7.57e-13	0.459715	0.0590108	C	T
rs693057:68637539:G:A	11	68637539	ENSG00000250508	RP11-757G1.6	593	ENSG00000197345	MRPL21	68658744	68671303	21205	protein_coding	A	G	0.376289	0.0934579	G	0.397727	0.0638298	1	44.0478	2.72365e-10	1165	0.00489602	-0.423955	-6.63389	0.0639075	3.34799e-10	-0.508278	-4.01019	0.126747	0.000303132	-0.415315	-5.2883	0.0785346	4.56527e-07	-0.135539	-0.874292	0.155028	0.38308	ENSG00000197345.12	chr11_68870071_G_A_b38	-33764	140	184	0.455446	1.88e-14	-0.480114	0.0570037	G	A
rs9261105	6	29974500	ENSG00000204623|ENSG00000237669|ENSG00000204622	ZNRD1-AS1|HCG4P3|HLA-J	0	ENSG00000176998	HCG4	29759530	29760527	213973	unprocessed_pseudogene	A	G	0.149533	0	G	0.258065	0.0106383	1	45.3792	1.39971e-10	3827	0.00489672	0.529961	5.74296	0.0922802	3.66162e-08	0.64242	4.12471	0.155749	0.000217312	0.602909	5.32597	0.113202	3.84273e-07	0.0145691	0.0707785	0.205841	0.94365	ENSG00000176998.4	chr6_30006723_A_G_b38	214287	57	64	0.158416	0.000742	-0.335726	0.0976186	A	G
rs11640230:2699756:G:A	16	2699756	-	-	-	ENSG00000261613	AC093525.6	2604061	2606061	93695	lncRNA	G	A	0.118812	0.0560748	A	0.25	0.0638298	1	43.5269	3.53398e-10	898	0.00489673	0.593438	6.37651	0.0930661	1.35576e-09	0.757317	2.75067	0.275321	0.00935182	0.612659	5.99672	0.102166	1.58691e-08	-0.0542472	-0.226077	0.23995	0.821388	-	-	-	-	-	-	-	-	-	-	-
rs11646682:2699291:A:G	16	2699291	-	-	-	ENSG00000261613	AC093525.6	2604061	2606061	93230	lncRNA	A	G	0.118812	0.0560748	G	0.25	0.0638298	1	43.5269	3.53398e-10	898	0.00489673	0.593438	6.37651	0.0930661	1.35576e-09	0.757317	2.75067	0.275321	0.00935182	0.612659	5.99672	0.102166	1.58691e-08	-0.0542472	-0.226077	0.23995	0.821388	-	-	-	-	-	-	-	-	-	-	-
rs6938499:109880451:G:A	6	109880451	ENSG00000155085	AK9	0	ENSG00000155085	AK9	109814059	110012420	0	protein_coding	A	G	0.367925	0.00934579	G	0.666667	0.0106383	1	43.9894	2.80429e-10	1132	0.00489819	-0.343698	-6.58732	0.0521757	4.32252e-10	-0.390991	-3.27498	0.119387	0.00238591	-0.352942	-5.76748	0.0611951	4.8323e-08	0.0448456	0.375558	0.119411	0.707671	ENSG00000155085.15	chr6_109559248_G_A_b38	-131969	132	157	0.388614	5.65e-07	-0.341341	0.0655037	G	A
rs2856222:15475555:T:C	17	15475555	ENSG00000181464|ENSG00000241322|ENSG00000251537	CDRT1|RP11-385D13.1	0	ENSG00000175106	TVP23C	15405578	15466909	8646	protein_coding	T	C	0.247368	0.11215	C	0.05	0.0425532	0	44.3268	2.36893e-10	1342	0.00490537	0.697909	7.05047	0.0989876	3.25552e-11	0.634903	4.11547	0.154273	0.00022325	0.681761	5.23352	0.130268	5.85762e-07	0.0784606	0.410118	0.191312	0.682189	ENSG00000175106.16	chr17_15572241_T_C_b38	8646	103	119	0.294554	4.7e-07	-0.306604	0.0583924	T	C
rs7792480:1157282:C:T	7	1157282	ENSG00000146540	C7orf50	0	ENSG00000229043	AC091729.3	1200010	1205243	42728	lncRNA	C	T	0.20202	0.0747664	T	0.288889	0.0425532	1	44.406	2.27697e-10	1398	0.00491169	0.643665	5.86859	0.10968	1.93802e-08	1.03683	5.21461	0.198832	8.37979e-06	0.570096	4.14895	0.137407	5.72587e-05	0.336513	1.37876	0.244069	0.169616	ENSG00000229043.2	chr7_1117646_C_T_b38	-42839	76	82	0.227778	2.06e-08	-0.699563	0.118573	C	T
rs1292096:110253380:A:G	1	110253380	ENSG00000213366	GSTM2	1209	ENSG00000134202	GSTM3	110276554	110283660	23174	protein_coding	G	A	0.209524	0.0186916	A	0.110465	0.0851064	1	43.8722	2.97355e-10	1071	0.00491394	-0.579713	-7.19147	0.0806112	1.45319e-11	-0.467684	-3.01081	0.155335	0.00481146	-0.604545	-5.89977	0.102469	2.54902e-08	-0.00301315	-0.0180385	0.16704	0.985627	ENSG00000134202.10	chr1_109710758_A_G_b38	-30280	69	75	0.185644	1.14e-25	-0.852198	0.0679087	A	G
rs9270875:32571310:A:G	6	32571310	ENSG00000196126	HLA-DRB1	13685	ENSG00000198502	HLA-DRB5	32485130	32498064	73246	protein_coding	G	A	0.26699	0.0373832	A	0.246988	0.117021	0	45.3708	1.40559e-10	5052	0.0049173	-0.626261	-7.10509	0.0881426	2.38431e-11	-0.715059	-4.12161	0.17349	0.000219285	-0.588741	-5.32758	0.110508	3.81445e-07	-0.200556	-1.02083	0.196462	0.308652	ENSG00000198502.5	chr6_32603533_A_G_b38	73246	93	105	0.259901	1.18e-13	-0.683739	0.0843057	A	G
rs111670942:48612315:A:G	17	48612315	ENSG00000049283	EPN3	0	ENSG00000006282	SPATA20	48620419	48633213	8104	protein_coding	A	G	0.0754717	0.00934579	G	0.0277778	0.0425532	0	44.236	2.47901e-10	1286	0.0049191	1.19788	6.92277	0.173035	6.70771e-11	1.54252	3.73061	0.413476	0.000675305	1.09346	5.50622	0.198587	1.66766e-07	0.543988	1.3531	0.40203	0.177656	ENSG00000006282.20	chr17_50534954_A_G_b38	-11352	34	37	0.0915842	4.23e-23	-1.05255	0.0905452	A	G
rs112419400:24214306:C:CAT	2	24214306	-	-	-	ENSG00000173960	UBXN2A	24150155	24227779	0	protein_coding	C	CAT	0.0969388	0.0841121	CAT	0.0941176	0.0957447	1	44.125	2.62041e-10	1218	0.00492473	0.640967	6.80932	0.0941308	1.26705e-10	0.766068	3.57018	0.214574	0.00106031	0.63933	5.60168	0.114132	1.06473e-07	0.242563	1.13601	0.213522	0.257406	-	-	-	-	-	-	-	-	-	-	-
rs2102960:15767909:A:G	19	15767909	ENSG00000186529	CYP4F3	0	ENSG00000186529	CYP4F3	15751707	15773635	0	protein_coding	A	G	0.213592	0.0373832	G	0.163043	0.0212766	1	44.6871	1.97847e-10	1614	0.00492719	0.61487	6.9637	0.0882965	5.32449e-11	0.429399	1.98274	0.216568	0.0552884	0.638878	6.38403	0.100074	2.29376e-09	-0.259071	-1.11593	0.232158	0.265886	ENSG00000186529.15	chr19_15657099_A_G_b38	16202	84	93	0.230198	3.45e-12	-0.646193	0.0858761	A	G
20:3292642:C:CT	20	3292642	-	-	-	ENSG00000088854	C20orf194	3229951	3388272	0	protein_coding	C	CT	0.190476	0.0186916	CT	0.207447	0	1	44.5186	2.1523e-10	1484	0.00492836	-0.490039	-6.42716	0.076245	1.03227e-09	-0.672461	-4.53172	0.14839	6.54196e-05	-0.444233	-4.89715	0.0907126	2.61159e-06	-0.268767	-1.40004	0.191972	0.163159	-	-	-	-	-	-	-	-	-	-	-
rs6575124:20786827:T:C	14	20786827	ENSG00000100814	CCNB1IP1	0	ENSG00000100814	CCNB1IP1	20779527	20801471	0	protein_coding	T	C	0.221154	0.0280374	C	0.420455	0.0638298	1	44.8076	1.86271e-10	1715	0.00492918	0.541252	6.05829	0.0893407	7.29309e-09	0.871265	5.02781	0.173289	1.475e-05	0.4757	4.41914	0.107645	1.95364e-05	0.320584	1.60696	0.199497	0.109751	ENSG00000100814.17	chr14_20318668_T_C_b38	-14644	84	99	0.24505	2.06e-05	-0.32568	0.0742314	T	C
rs7260218:35239926:A:T	19	35239926	ENSG00000197841	ZNF181	6149	ENSG00000197841	ZNF181	35225060	35236283	3643	protein_coding	A	T	0.35514	0	T	0.351064	0	1	44.2157	2.50425e-10	1276	0.00493054	0.512934	6.9861	0.0734222	4.69106e-11	0.467464	2.97228	0.157275	0.00531829	0.509536	5.94822	0.0856619	2.01256e-08	-0.00358674	-0.0202126	0.177451	0.983895	ENSG00000197841.14	chr19_34749021_A_T_b38	14866	118	132	0.326733	1.48e-12	-0.381923	0.0497747	A	T
rs4806052	19	35243100	-	ZNF599	5881	ENSG00000197841	ZNF181	35225060	35236283	6817	protein_coding	A	G	0.35514	0	G	0.351064	0	1	44.2157	2.50425e-10	1276	0.00493054	0.512934	6.9861	0.0734222	4.69106e-11	0.467464	2.97228	0.157275	0.00531829	0.509536	5.94822	0.0856619	2.01256e-08	-0.00358674	-0.0202126	0.177451	0.983895	ENSG00000197841.14	chr19_34752195_A_G_b38	18040	118	137	0.339109	2.34e-13	-0.376446	0.0470942	A	G
rs7247952:35246250:C:T	19	35246250	-	ZNF599	2731	ENSG00000197841	ZNF181	35225060	35236283	9967	protein_coding	C	T	0.35514	0	T	0.351064	0	1	44.2157	2.50425e-10	1276	0.00493054	0.512934	6.9861	0.0734222	4.69106e-11	0.467464	2.97228	0.157275	0.00531829	0.509536	5.94822	0.0856619	2.01256e-08	-0.00358674	-0.0202126	0.177451	0.983895	ENSG00000197841.14	chr19_34755345_C_T_b38	21190	117	136	0.336634	2.27e-13	-0.376216	0.0470371	C	T
rs4597285:44154746:G:A	15	44154746	ENSG00000092470	WDR76	0	ENSG00000249839	AC011330.1	43955852	43976537	178209	unprocessed_pseudogene	G	A	0.114286	0.0186916	A	0.37766	0	1	41.9001	7.97112e-10	401	0.00493208	0.65816	6.92377	0.095058	6.66972e-11	0.57714	2.3899	0.241491	0.0223708	0.6469	6.01568	0.107536	1.44573e-08	-0.156754	-0.659203	0.237794	0.510577	ENSG00000249839.1	chr15_43862548_G_A_b38	178209	45	49	0.121287	9.4e-07	-0.602322	0.118107	G	A
rs1035739:52254906:A:G	15	52254906	ENSG00000166477|ENSG00000069956	LEO1|MAPK6	0	ENSG00000138594	TMOD3	52121825	52239492	15414	protein_coding	A	G	0.42381	0.0186916	G	0.433333	0.0425532	1	43.8422	3.01849e-10	1059	0.00493233	0.361334	6.76995	0.0533733	1.57777e-10	0.316285	3.78648	0.08353	0.000576241	0.386979	5.43183	0.0712428	2.35836e-07	-0.0158329	-0.133903	0.118242	0.893624	ENSG00000138594.13	chr15_51962709_A_G_b38	133081	132	172	0.425743	0.00039451	-0.155192	0.0428792	A	G
rs2593204:52255120:A:G	15	52255120	ENSG00000166477|ENSG00000069956	LEO1|MAPK6	0	ENSG00000138594	TMOD3	52121825	52239492	15628	protein_coding	A	G	0.42381	0.0186916	G	0.433333	0.0425532	1	43.8422	3.01849e-10	1059	0.00493233	0.361334	6.76995	0.0533733	1.57777e-10	0.316285	3.78648	0.08353	0.000576241	0.386979	5.43183	0.0712428	2.35836e-07	-0.0158329	-0.133903	0.118242	0.893624	ENSG00000138594.13	chr15_51962923_A_G_b38	133295	132	172	0.425743	0.00039451	-0.155192	0.0428792	A	G
rs2241503	15	52257874	ENSG00000166477|ENSG00000069956	LEO1|MAPK6	0	ENSG00000138594	TMOD3	52121825	52239492	18382	protein_coding	A	G	0.42381	0.0186916	G	0.433333	0.0425532	1	43.8422	3.01849e-10	1059	0.00493233	0.361334	6.76995	0.0533733	1.57777e-10	0.316285	3.78648	0.08353	0.000576241	0.386979	5.43183	0.0712428	2.35836e-07	-0.0158329	-0.133903	0.118242	0.893624	ENSG00000138594.13	chr15_51965677_A_G_b38	136049	132	172	0.425743	0.00039451	-0.155192	0.0428792	A	G
rs2470607:52259574:A:G	15	52259574	ENSG00000166477|ENSG00000069956	LEO1|MAPK6	0	ENSG00000138594	TMOD3	52121825	52239492	20082	protein_coding	A	G	0.42381	0.0186916	G	0.433333	0.0425532	1	43.8422	3.01849e-10	1059	0.00493233	0.361334	6.76995	0.0533733	1.57777e-10	0.316285	3.78648	0.08353	0.000576241	0.386979	5.43183	0.0712428	2.35836e-07	-0.0158329	-0.133903	0.118242	0.893624	ENSG00000138594.13	chr15_51967377_A_G_b38	137749	132	172	0.425743	0.00039451	-0.155192	0.0428792	A	G
rs2470603:52255454:C:T	15	52255454	ENSG00000166477|ENSG00000069956	LEO1|MAPK6	0	ENSG00000138594	TMOD3	52121825	52239492	15962	protein_coding	C	T	0.42381	0.0186916	T	0.433333	0.0425532	1	43.8422	3.01849e-10	1059	0.00493233	0.361334	6.76995	0.0533733	1.57777e-10	0.316285	3.78648	0.08353	0.000576241	0.386979	5.43183	0.0712428	2.35836e-07	-0.0158329	-0.133903	0.118242	0.893624	ENSG00000138594.13	chr15_51963257_C_T_b38	133629	132	172	0.425743	0.00039451	-0.155192	0.0428792	C	T
rs2554316:52259111:G:A	15	52259111	ENSG00000166477|ENSG00000069956	LEO1|MAPK6	0	ENSG00000138594	TMOD3	52121825	52239492	19619	protein_coding	G	A	0.42381	0.0186916	A	0.433333	0.0425532	1	43.8422	3.01849e-10	1059	0.00493233	0.361334	6.76995	0.0533733	1.57777e-10	0.316285	3.78648	0.08353	0.000576241	0.386979	5.43183	0.0712428	2.35836e-07	-0.0158329	-0.133903	0.118242	0.893624	-	-	-	-	-	-	-	-	-	-	-
rs61778328:31676207:C:T	1	31676207	ENSG00000084628	NKAIN1	0	ENSG00000084628	NKAIN1	31652592	31712734	0	protein_coding	T	C	0.193396	0.00934579	C	0.416667	0.0425532	1	43.8201	3.05195e-10	1048	0.0049352	0.481317	6.54062	0.0735888	5.57866e-10	0.587164	3.49392	0.168053	0.00131074	0.459543	5.62252	0.0817327	9.64813e-08	-0.091324	-0.547251	0.166878	0.584859	ENSG00000084628.9	chr1_31203360_C_T_b38	-36194	73	82	0.20297	1.36e-13	0.64402	0.0796478	C	T
rs4949358:31677346:C:T	1	31677346	ENSG00000084628	NKAIN1	0	ENSG00000084628	NKAIN1	31652592	31712734	0	protein_coding	T	C	0.193396	0.00934579	C	0.416667	0.0425532	1	43.8201	3.05195e-10	1048	0.0049352	0.481317	6.54062	0.0735888	5.57866e-10	0.587164	3.49392	0.168053	0.00131074	0.459543	5.62252	0.0817327	9.64813e-08	-0.091324	-0.547251	0.166878	0.584859	ENSG00000084628.9	chr1_31204499_C_T_b38	-35055	73	82	0.20297	1.36e-13	0.64402	0.0796478	C	T
rs4949361:31678291:A:G	1	31678291	ENSG00000084628	NKAIN1	0	ENSG00000084628	NKAIN1	31652592	31712734	0	protein_coding	G	A	0.193396	0.00934579	A	0.416667	0.0425532	1	43.8201	3.05195e-10	1048	0.0049352	0.481317	6.54062	0.0735888	5.57866e-10	0.587164	3.49392	0.168053	0.00131074	0.459543	5.62252	0.0817327	9.64813e-08	-0.091324	-0.547251	0.166878	0.584859	ENSG00000084628.9	chr1_31205444_A_G_b38	-34110	73	82	0.20297	1.36e-13	0.64402	0.0796478	A	G
rs4949359:31678047:G:A	1	31678047	ENSG00000084628	NKAIN1	0	ENSG00000084628	NKAIN1	31652592	31712734	0	protein_coding	A	G	0.193396	0.00934579	G	0.416667	0.0425532	1	43.8201	3.05195e-10	1048	0.0049352	0.481317	6.54062	0.0735888	5.57866e-10	0.587164	3.49392	0.168053	0.00131074	0.459543	5.62252	0.0817327	9.64813e-08	-0.091324	-0.547251	0.166878	0.584859	ENSG00000084628.9	chr1_31205200_G_A_b38	-34354	73	82	0.20297	1.36e-13	0.64402	0.0796478	G	A
rs4949197:31676938:A:G	1	31676938	ENSG00000084628	NKAIN1	0	ENSG00000084628	NKAIN1	31652592	31712734	0	protein_coding	G	A	0.193396	0.00934579	A	0.416667	0.0425532	1	43.8201	3.05195e-10	1048	0.0049352	0.481317	6.54062	0.0735888	5.57866e-10	0.587164	3.49392	0.168053	0.00131074	0.459543	5.62252	0.0817327	9.64813e-08	-0.091324	-0.547251	0.166878	0.584859	ENSG00000084628.9	chr1_31204091_A_G_b38	-35463	73	82	0.20297	1.36e-13	0.64402	0.0796478	A	G
rs12123713:31675980:A:G	1	31675980	ENSG00000084628	NKAIN1	0	ENSG00000084628	NKAIN1	31652592	31712734	0	protein_coding	G	A	0.193396	0.00934579	A	0.416667	0.0425532	1	43.8201	3.05195e-10	1048	0.0049352	0.481317	6.54062	0.0735888	5.57866e-10	0.587164	3.49392	0.168053	0.00131074	0.459543	5.62252	0.0817327	9.64813e-08	-0.091324	-0.547251	0.166878	0.584859	ENSG00000084628.9	chr1_31203133_A_G_b38	-36421	73	82	0.20297	1.36e-13	0.64402	0.0796478	A	G
rs9270226:32556689:G:T	6	32556689	ENSG00000196126	HLA-DRB1	0	ENSG00000198502	HLA-DRB5	32485130	32498064	58625	protein_coding	T	G	0.287129	0.0560748	G	0.233696	0.0212766	1	45.3631	1.41101e-10	5052	0.00493625	-0.62739	-7.07299	0.0887022	2.86367e-11	-0.675592	-4.20252	0.160759	0.000173094	-0.610847	-5.26326	0.116059	5.11726e-07	-0.137749	-0.720694	0.191134	0.471998	-	-	-	-	-	-	-	-	-	-	-
17:44113392:T:A	17	44113392	-	-	-	ENSG00000238083	LRRC37A2	44588877	44633016	475485	protein_coding	T	A	0.201923	0.0280374	A	0.0824176	0.0319149	1	44.0311	2.74641e-10	1165	0.00493693	-0.824633	-6.85386	0.120317	9.87739e-11	-0.668884	-1.94167	0.344489	0.0602609	-0.825888	-6.34516	0.13016	2.7931e-09	0.175544	0.563966	0.311267	0.573453	-	-	-	-	-	-	-	-	-	-	-
rs2657621	17	635080	ENSG00000167695	FAM57A	572	ENSG00000167695	TLCD3A	635652	646208	572	protein_coding	A	C	0.504902	0.046729	C	0.252747	0.0319149	1	44.1749	2.5559e-10	1252	0.00493759	-0.607326	-5.87074	0.10345	1.91685e-08	-0.901225	-4.27795	0.210667	0.000138698	-0.59128	-5.08665	0.116242	1.13373e-06	-0.16147	-0.702491	0.229853	0.483247	ENSG00000167695.14	chr17_731840_A_C_b38	-572	142	180	0.445545	4.85e-14	0.506873	0.0613511	A	C
rs12347698:33373122:C:T	9	33373122	ENSG00000086102	NFX1	1967	ENSG00000107262	BAG1	33247818	33264718	108404	protein_coding	C	T	0	0	T	0.132979	0	0	44.6385	2.02711e-10	1579	0.00493885	0.947308	7.33138	0.129213	6.47318e-12	0.745021	1.83919	0.40508	0.0743827	0.92497	6.42307	0.144007	1.88085e-09	0.279323	0.720418	0.387723	0.472167	ENSG00000107262.18	chr9_33373124_C_T_b38	108404	6	6	0.0148515	0.0232127	-0.445964	0.194603	C	T
rs10971477:33351226:C:T	9	33351226	ENSG00000086102	NFX1	0	ENSG00000107262	BAG1	33247818	33264718	86508	protein_coding	C	T	0	0	T	0.132979	0	0	44.6385	2.02711e-10	1579	0.00493885	0.947308	7.33138	0.129213	6.47318e-12	0.745021	1.83919	0.40508	0.0743827	0.92497	6.42307	0.144007	1.88085e-09	0.279323	0.720418	0.387723	0.472167	ENSG00000107262.18	chr9_33351228_C_T_b38	86508	5	5	0.0123762	0.215519	-0.28018	0.225335	C	T
rs12344796:33353345:A:G	9	33353345	ENSG00000086102	NFX1	0	ENSG00000107262	BAG1	33247818	33264718	88627	protein_coding	A	G	0	0	G	0.132979	0	0	44.6385	2.02711e-10	1579	0.00493885	0.947308	7.33138	0.129213	6.47318e-12	0.745021	1.83919	0.40508	0.0743827	0.92497	6.42307	0.144007	1.88085e-09	0.279323	0.720418	0.387723	0.472167	ENSG00000107262.18	chr9_33353347_A_G_b38	88627	6	6	0.0148515	0.0232127	-0.445964	0.194603	A	G
rs10971476:33350575:T:G	9	33350575	ENSG00000086102	NFX1	0	ENSG00000107262	BAG1	33247818	33264718	85857	protein_coding	T	G	0	0	G	0.132979	0	0	44.6385	2.02711e-10	1579	0.00493885	0.947308	7.33138	0.129213	6.47318e-12	0.745021	1.83919	0.40508	0.0743827	0.92497	6.42307	0.144007	1.88085e-09	0.279323	0.720418	0.387723	0.472167	ENSG00000107262.18	chr9_33350577_T_G_b38	85857	6	6	0.0148515	0.0232127	-0.445964	0.194603	T	G
rs10971480:33356917:G:A	9	33356917	ENSG00000086102	NFX1	0	ENSG00000107262	BAG1	33247818	33264718	92199	protein_coding	G	A	0	0	A	0.132979	0	0	44.6385	2.02711e-10	1579	0.00493885	0.947308	7.33138	0.129213	6.47318e-12	0.745021	1.83919	0.40508	0.0743827	0.92497	6.42307	0.144007	1.88085e-09	0.279323	0.720418	0.387723	0.472167	ENSG00000107262.18	chr9_33356919_G_A_b38	92199	6	6	0.0148515	0.0232127	-0.445964	0.194603	G	A
rs58683091:33344855:T:G	9	33344855	ENSG00000086102	NFX1	0	ENSG00000107262	BAG1	33247818	33264718	80137	protein_coding	T	G	0	0	G	0.132979	0	0	44.6385	2.02711e-10	1579	0.00493885	0.947308	7.33138	0.129213	6.47318e-12	0.745021	1.83919	0.40508	0.0743827	0.92497	6.42307	0.144007	1.88085e-09	0.279323	0.720418	0.387723	0.472167	ENSG00000107262.18	chr9_33344857_T_G_b38	80137	6	6	0.0148515	0.0232127	-0.445964	0.194603	T	G
rs10217130	9	33344043	ENSG00000086102	NFX1	0	ENSG00000107262	BAG1	33247818	33264718	79325	protein_coding	T	C	0	0	C	0.132979	0	0	44.6385	2.02711e-10	1579	0.00493885	0.947308	7.33138	0.129213	6.47318e-12	0.745021	1.83919	0.40508	0.0743827	0.92497	6.42307	0.144007	1.88085e-09	0.279323	0.720418	0.387723	0.472167	ENSG00000107262.18	chr9_33344045_T_C_b38	79325	6	6	0.0148515	0.0232127	-0.445964	0.194603	T	C
rs34915703:33372620:GGTGAGA:G	9	33372620	-	-	-	ENSG00000107262	BAG1	33247818	33264718	107902	protein_coding	GGTGAGA	G	0	0	G	0.132979	0	0	44.6385	2.02711e-10	1579	0.00493885	0.947308	7.33138	0.129213	6.47318e-12	0.745021	1.83919	0.40508	0.0743827	0.92497	6.42307	0.144007	1.88085e-09	0.279323	0.720418	0.387723	0.472167	-	-	-	-	-	-	-	-	-	-	-
rs10971479:33356212:A:G	9	33356212	ENSG00000086102	NFX1	0	ENSG00000107262	BAG1	33247818	33264718	91494	protein_coding	A	G	0	0	G	0.132979	0	0	44.6385	2.02711e-10	1579	0.00493885	0.947308	7.33138	0.129213	6.47318e-12	0.745021	1.83919	0.40508	0.0743827	0.92497	6.42307	0.144007	1.88085e-09	0.279323	0.720418	0.387723	0.472167	ENSG00000107262.18	chr9_33356214_A_G_b38	91494	6	6	0.0148515	0.0232127	-0.445964	0.194603	A	G
rs10971474:33346204:G:C	9	33346204	ENSG00000086102	NFX1	0	ENSG00000107262	BAG1	33247818	33264718	81486	protein_coding	G	C	0	0	C	0.132979	0	0	44.6385	2.02711e-10	1579	0.00493885	0.947308	7.33138	0.129213	6.47318e-12	0.745021	1.83919	0.40508	0.0743827	0.92497	6.42307	0.144007	1.88085e-09	0.279323	0.720418	0.387723	0.472167	ENSG00000107262.18	chr9_33346206_G_C_b38	81486	6	6	0.0148515	0.0232127	-0.445964	0.194603	G	C
rs62399674:128305883:A:G	5	128305883	ENSG00000113396	SLC27A6	0	ENSG00000113396	SLC27A6	127873706	128369335	0	protein_coding	A	G	0.293269	0.0280374	G	0.155556	0.0425532	1	45.2018	1.52951e-10	2095	0.00494428	0.587401	6.92662	0.0848034	6.5636e-11	0.525092	2.56793	0.204481	0.0146586	0.603442	6.2135	0.0971179	5.41771e-09	-0.143607	-0.631583	0.227376	0.52843	ENSG00000113396.12	chr5_128970190_A_G_b38	124610	110	131	0.324257	8.51e-12	-0.64363	0.0873913	A	G
rs62399673:128305852:G:A	5	128305852	ENSG00000113396	SLC27A6	0	ENSG00000113396	SLC27A6	127873706	128369335	0	protein_coding	G	A	0.293269	0.0280374	A	0.155556	0.0425532	1	45.2018	1.52951e-10	2095	0.00494428	0.587401	6.92662	0.0848034	6.5636e-11	0.525092	2.56793	0.204481	0.0146586	0.603442	6.2135	0.0971179	5.41771e-09	-0.143607	-0.631583	0.227376	0.52843	ENSG00000113396.12	chr5_128970159_G_A_b38	124579	110	131	0.324257	8.51e-12	-0.64363	0.0873913	G	A
rs62399672:128305840:T:G	5	128305840	ENSG00000113396	SLC27A6	0	ENSG00000113396	SLC27A6	127873706	128369335	0	protein_coding	T	G	0.293269	0.0280374	G	0.155556	0.0425532	1	45.2018	1.52951e-10	2095	0.00494428	0.587401	6.92662	0.0848034	6.5636e-11	0.525092	2.56793	0.204481	0.0146586	0.603442	6.2135	0.0971179	5.41771e-09	-0.143607	-0.631583	0.227376	0.52843	-	-	-	-	-	-	-	-	-	-	-
17:44252461:C:G	17	44252461	-	-	-	ENSG00000265411	RN7SL656P	44397045	44397325	144584	misc_RNA	C	G	0.186869	0.0747664	G	0.0168539	0.0531915	0	44.3449	2.34764e-10	1365	0.00494459	-0.786138	-6.206	0.126674	3.362e-09	-1.14514	-3.87015	0.295891	0.000453762	-0.764217	-5.41912	0.141022	2.50148e-07	-0.182648	-0.580504	0.314638	0.562274	-	-	-	-	-	-	-	-	-	-	-
17:44252468:G:A	17	44252468	-	-	-	ENSG00000265411	RN7SL656P	44397045	44397325	144577	misc_RNA	G	A	0.186869	0.0747664	A	0.0168539	0.0531915	0	44.3449	2.34764e-10	1365	0.00494459	-0.786138	-6.206	0.126674	3.362e-09	-1.14514	-3.87015	0.295891	0.000453762	-0.764217	-5.41912	0.141022	2.50148e-07	-0.182648	-0.580504	0.314638	0.562274	-	-	-	-	-	-	-	-	-	-	-
rs11766202:100107499:A:G	7	100107499	ENSG00000225807	RP11-44M6.1	0	ENSG00000242294	STAG3L5P	99933702	99949523	157976	transcribed_unprocessed_pseudogene	A	G	0.257576	0.0747664	G	0.283333	0.0425532	1	43.2505	4.05763e-10	790	0.00494613	-0.3938	-5.75217	0.0684611	3.49573e-08	-0.247585	-1.55144	0.159584	0.129794	-0.491921	-6.3909	0.0769722	2.21515e-09	0.248999	1.59026	0.156577	0.113465	ENSG00000242294.6	chr7_100509876_A_G_b38	173464	89	106	0.262376	6.7e-15	0.438822	0.0510539	A	G
rs9273032:32611860:A:G	6	32611860	ENSG00000196735	HLA-DQA1	0	ENSG00000198502	HLA-DRB5	32485130	32498064	113796	protein_coding	G	A	0.0959596	0.0747664	A	0.181818	0.0638298	1	45.359	1.41387e-10	5052	0.00494627	-0.830754	-6.69967	0.123999	2.32973e-10	-0.733234	-2.93021	0.250232	0.00592891	-0.920055	-6.06407	0.151722	1.13896e-08	0.208837	0.810764	0.257581	0.418532	ENSG00000198502.5	chr6_32644083_A_G_b38	113796	50	54	0.133663	2.88e-19	-0.985798	0.0963441	A	G
rs1593029:58132770:T:C	5	58132770	ENSG00000152932	RAB3C	0	ENSG00000152932	RAB3C	57878048	58155221	0	protein_coding	C	T	0.372642	0.00934579	T	0.366667	0.0425532	1	45.3588	1.41405e-10	2394	0.00494687	-0.320149	-5.46561	0.0585751	1.44452e-07	-0.515049	-5.75082	0.0895609	1.64484e-06	-0.264109	-3.50526	0.0753466	0.000610754	-0.194506	-1.5112	0.128709	0.132424	ENSG00000152932.7	chr5_58836943_T_C_b38	254722	131	166	0.410891	0.00273555	-0.085382	0.0280606	T	C
rs36061398:42781714:T:C	3	42781714	ENSG00000244607|ENSG00000173811	CCDC13|CCDC13-AS1	0	ENSG00000244607	CCDC13	42747248	42814745	0	protein_coding	T	C	0.219626	0	C	0.191489	0	1	44.3664	2.32247e-10	1381	0.00494892	-0.491108	-5.77741	0.0850048	3.07812e-08	-0.364764	-1.6829	0.216748	0.101296	-0.595429	-6.44471	0.0923904	1.68449e-09	0.422461	2.11416	0.199825	0.0358272	ENSG00000244607.5	chr3_42740222_T_C_b38	-32982	71	82	0.20297	8.59e-05	0.202387	0.0502314	T	C
rs78623414:42779336:A:C	3	42779336	-	-	-	ENSG00000244607	CCDC13	42747248	42814745	0	protein_coding	A	C	0.219626	0	C	0.191489	0	1	44.3664	2.32247e-10	1381	0.00494892	-0.491108	-5.77741	0.0850048	3.07812e-08	-0.364764	-1.6829	0.216748	0.101296	-0.595429	-6.44471	0.0923904	1.68449e-09	0.422461	2.11416	0.199825	0.0358272	-	-	-	-	-	-	-	-	-	-	-
rs11312823:64538389:AT:A	7	64538389	-	-	-	ENSG00000213462	ERV3-1	64450734	64467121	71268	protein_coding	A	AT	0.00471698	0.00934579	AT	0.132979	0	0	44.6278	2.03792e-10	1576	0.00495576	1.0539	6.91722	0.152359	6.92037e-11	0.902871	3.38426	0.266785	0.00177264	1.114	5.75974	0.193411	5.01539e-08	-0.465732	-1.4743	0.315901	0.142083	-	-	-	-	-	-	-	-	-	-	-
rs4792891	17	43973498	ENSG00000186868	MAPT	0	ENSG00000214401	KANSL1-AS1	44270942	44274089	297444	lncRNA	T	G	0.301887	0.00934579	G	0.331522	0.0212766	1	44.5596	2.1087e-10	1525	0.00496194	-0.570705	-6.72883	0.0848149	1.98241e-10	-0.622693	-3.59712	0.173109	0.000983432	-0.558513	-5.62319	0.0993231	9.6173e-08	0.0459807	0.225806	0.20363	0.821599	ENSG00000214401.4	chr17_45896132_T_G_b38	-297444	113	137	0.339109	9.18e-24	0.771989	0.0650709	T	G
rs2122426	14	81042931	ENSG00000100629	CEP128	0	ENSG00000100629	CEP128	80943326	81425861	0	protein_coding	T	C	0.484211	0.11215	C	0.388298	0	0	44.7775	1.89101e-10	1701	0.00496322	-0.476581	-6.93112	0.0687596	6.39916e-11	-0.550826	-2.63247	0.209243	0.0125285	-0.456753	-6.15204	0.0742442	7.36286e-09	-0.159059	-0.923723	0.172194	0.356821	ENSG00000100629.16	chr14_80576587_C_T_b38	-382930	143	189	0.467822	0.00251703	-0.219012	0.0713581	C	T
rs11671498:44084672:G:C	19	44084672	ENSG00000268361|ENSG00000234465	L34079.2|PINLYP	0	ENSG00000234465	PINLYP	44079953	44088116	0	protein_coding	G	C	0.00943396	0.00934579	C	0.115385	0.0319149	0	43.9431	2.87e-10	1122	0.00496867	0.937752	6.97217	0.134499	5.07563e-11	0.946153	3.73624	0.253237	0.000664632	0.911223	5.47573	0.166411	1.92284e-07	-0.0865601	-0.318732	0.271577	0.750286	ENSG00000234465.10	chr19_43580520_G_C_b38	3720	19	19	0.0470297	8.43e-06	-0.65359	0.142041	G	C
rs590795:77773419:T:C	11	77773419	ENSG00000259112	NDUFC2-KCTD14	0	ENSG00000188997	KCTD21	77882295	77899672	108876	protein_coding	C	T	0.14486	0	T	0.150538	0.0106383	1	43.9519	2.85738e-10	1127	0.00496888	0.882068	6.87543	0.128293	8.75243e-11	0.866009	2.86348	0.302432	0.00703417	0.887281	5.97933	0.148391	1.72827e-08	-0.0154795	-0.0517861	0.298912	0.958754	ENSG00000188997.7	chr11_78062373_T_C_b38	-126438	49	52	0.128713	2.29e-13	0.583588	0.0729763	T	C
rs657277	11	77774736	ENSG00000259112	NDUFC2-KCTD14	0	ENSG00000188997	KCTD21	77882295	77899672	107559	protein_coding	C	T	0.14486	0	T	0.150538	0.0106383	1	43.9519	2.85738e-10	1127	0.00496888	0.882068	6.87543	0.128293	8.75243e-11	0.866009	2.86348	0.302432	0.00703417	0.887281	5.97933	0.148391	1.72827e-08	-0.0154795	-0.0517861	0.298912	0.958754	ENSG00000188997.7	chr11_78063690_T_C_b38	-125121	49	52	0.128713	2.29e-13	0.583588	0.0729763	T	C
rs527216	11	77772386	ENSG00000259112	NDUFC2-KCTD14	0	ENSG00000188997	KCTD21	77882295	77899672	109909	protein_coding	G	A	0.14486	0	A	0.150538	0.0106383	1	43.9519	2.85738e-10	1127	0.00496888	0.882068	6.87543	0.128293	8.75243e-11	0.866009	2.86348	0.302432	0.00703417	0.887281	5.97933	0.148391	1.72827e-08	-0.0154795	-0.0517861	0.298912	0.958754	ENSG00000188997.7	chr11_78061340_A_G_b38	-127471	49	52	0.128713	2.29e-13	0.583588	0.0729763	A	G
rs2614814:43920693:C:T	15	43920693	ENSG00000242866	STRC	0	ENSG00000242866	STRC	43891761	43910998	9695	protein_coding	C	T	0.275	0.0654206	T	0.613636	0.0638298	1	41.9	7.9714e-10	404	0.00496915	-0.418971	-6.51264	0.0643319	6.49685e-10	-0.353407	-2.39563	0.147521	0.0220739	-0.460215	-6.0134	0.0765317	1.46207e-08	0.146177	0.984583	0.148466	0.326101	-	-	-	-	-	-	-	-	-	-	-
rs58896934:234519452:C:CT	1	234519452	-	-	-	ENSG00000168275	COA6	234509202	234520826	0	protein_coding	CT	C	0.480198	0.0560748	C	0.20122	0.12766	0	44.9634	1.72311e-10	1869	0.00496922	0.410116	6.80203	0.0602931	1.3196e-10	0.34742	3.04334	0.114157	0.00441932	0.445	5.97507	0.0744761	1.76468e-08	-0.0114693	-0.0854342	0.134247	0.932008	-	-	-	-	-	-	-	-	-	-	-
rs62115567:37352498:C:G	19	37352498	ENSG00000251247	ZNF345	0	ENSG00000226686	LINC01535	37742787	37756437	390289	lncRNA	C	G	0.221698	0.00934579	G	0.043956	0.0319149	0	43.6361	3.34604e-10	963	0.0049719	-0.896179	-6.37883	0.140493	1.33903e-09	-1.39474	-3.85948	0.361381	0.000467846	-0.811613	-5.36103	0.151391	3.27114e-07	-0.0498289	-0.146444	0.34026	0.883729	ENSG00000226686.7	chr19_36861596_C_G_b38	-390316	85	95	0.235149	1.24e-11	0.778615	0.106692	C	G
rs62115568:37353284:G:C	19	37353284	ENSG00000251247	ZNF345	0	ENSG00000226686	LINC01535	37742787	37756437	389503	lncRNA	G	C	0.221698	0.00934579	C	0.043956	0.0319149	0	43.6361	3.34604e-10	963	0.0049719	-0.896179	-6.37883	0.140493	1.33903e-09	-1.39474	-3.85948	0.361381	0.000467846	-0.811613	-5.36103	0.151391	3.27114e-07	-0.0498289	-0.146444	0.34026	0.883729	ENSG00000226686.7	chr19_36862382_G_C_b38	-389530	86	96	0.237624	9.07e-12	0.778758	0.105904	G	C
rs3892820:44479558:A:G	18	44479558	ENSG00000078043	PIAS2	0	ENSG00000167216	KATNAL2	44497455	44628614	17897	protein_coding	G	A	0.448598	0	A	0.308511	0	1	44.6652	2.00025e-10	1611	0.00497217	-0.486532	-6.4202	0.0757814	1.07173e-09	-0.569829	-3.95094	0.144226	0.000359723	-0.480938	-5.39029	0.0892231	2.85831e-07	-0.133056	-0.722637	0.184126	0.470806	ENSG00000167216.16	chr18_46899595_A_G_b38	-17911	148	190	0.470297	0.00153148	-0.18801	0.0583249	A	G
rs6507709:44453138:A:G	18	44453138	ENSG00000078043	PIAS2	0	ENSG00000167216	KATNAL2	44497455	44628614	44317	protein_coding	G	A	0.448598	0	A	0.308511	0	1	44.6652	2.00025e-10	1611	0.00497217	-0.486532	-6.4202	0.0757814	1.07173e-09	-0.569829	-3.95094	0.144226	0.000359723	-0.480938	-5.39029	0.0892231	2.85831e-07	-0.133056	-0.722637	0.184126	0.470806	ENSG00000167216.16	chr18_46873175_A_G_b38	-44331	148	190	0.470297	0.00153148	-0.18801	0.0583249	A	G
rs9945443:44484645:T:C	18	44484645	ENSG00000078043	PIAS2	0	ENSG00000167216	KATNAL2	44497455	44628614	12810	protein_coding	C	T	0.448598	0	T	0.308511	0	1	44.6652	2.00025e-10	1611	0.00497217	-0.486532	-6.4202	0.0757814	1.07173e-09	-0.569829	-3.95094	0.144226	0.000359723	-0.480938	-5.39029	0.0892231	2.85831e-07	-0.133056	-0.722637	0.184126	0.470806	ENSG00000167216.16	chr18_46904682_T_C_b38	-12824	148	190	0.470297	0.00153148	-0.18801	0.0583249	T	C
rs10853545:44475220:A:T	18	44475220	ENSG00000078043	PIAS2	0	ENSG00000167216	KATNAL2	44497455	44628614	22235	protein_coding	T	A	0.448598	0	A	0.308511	0	1	44.6652	2.00025e-10	1611	0.00497217	-0.486532	-6.4202	0.0757814	1.07173e-09	-0.569829	-3.95094	0.144226	0.000359723	-0.480938	-5.39029	0.0892231	2.85831e-07	-0.133056	-0.722637	0.184126	0.470806	ENSG00000167216.16	chr18_46895257_A_T_b38	-22249	148	190	0.470297	0.00153148	-0.18801	0.0583249	A	T
rs6591744:62880909:A:G	11	62880909	ENSG00000197658	SLC22A24	0	ENSG00000196600	SLC22A25	62931248	62997124	50339	protein_coding	G	A	0.264151	0.00934579	A	0.511236	0.0531915	1	43.5813	3.43912e-10	937	0.00497226	0.502227	6.25954	0.0802339	2.53202e-09	0.647412	4.32657	0.149636	0.000120186	0.479878	4.98619	0.0962415	1.769e-06	0.124793	0.679681	0.183605	0.497547	ENSG00000196600.12	chr11_63113437_A_G_b38	-116215	86	98	0.242574	0.848319	0.0107212	0.0559649	A	G
rs4639853:122629423:C:T	10	122629423	ENSG00000120008	WDR11	0	ENSG00000120008	WDR11	122610817	122669036	0	protein_coding	C	T	0.353774	0.00934579	T	0.370787	0.0531915	1	45.0705	1.63333e-10	1973	0.0049724	0.47323	6.65738	0.0710835	2.94208e-10	0.269872	1.60711	0.167924	0.117016	0.522055	6.51826	0.0800912	1.15642e-09	-0.198339	-1.05113	0.188691	0.294556	ENSG00000120008.15	chr10_120869911_C_T_b38	18565	116	142	0.351485	6.27e-30	-0.616892	0.0437986	C	T
rs2745729:45146249:A:C	20	45146249	ENSG00000198185	ZNF334	4051	ENSG00000198185	ZNF334	45128269	45142198	4051	protein_coding	A	C	0.179245	0.00934579	C	0.231183	0.0106383	1	44.3518	2.33952e-10	1378	0.00497442	-0.440581	-6.89536	0.0638953	7.82592e-11	-0.169352	-1.06918	0.158394	0.292306	-0.462979	-6.57333	0.0704329	8.71346e-10	0.221049	1.44608	0.152862	0.14983	ENSG00000198185.11	chr20_46517610_A_C_b38	4051	68	71	0.175743	0.093288	0.131318	0.0777839	A	C
rs11995670	8	223682	-	RP11-63E5.1	9010	ENSG00000223508	RPL23AP53	163186	182231	41451	transcribed_processed_pseudogene	A	G	0.386792	0.00934579	G	0.16129	0.0106383	1	44.2457	2.46699e-10	1308	0.00497899	0.598154	6.18225	0.0967535	3.81079e-09	0.332778	1.59911	0.208103	0.118787	0.707226	6.45667	0.109534	1.58479e-09	-0.262188	-1.23137	0.212925	0.219733	ENSG00000223508.5	chr8_273682_G_A_b38	41546	118	150	0.371287	0.03106	-0.175421	0.0806438	G	A
rs143877566:29738682:ACACTCTCCGGTGAGC:A	6	29738682	-	-	-	ENSG00000204623	ZNRD1ASP	29968788	30029417	230106	transcribed_unitary_pseudogene	ACACTCTCCGGTGAGC	A	0.373832	0	A	0.287234	0	1	45.344	1.42455e-10	3971	0.0049836	-0.535475	-6.81393	0.0785854	1.23485e-10	-0.690172	-3.93088	0.175577	0.000381124	-0.491057	-5.46737	0.089816	1.9992e-07	-0.136102	-0.716953	0.189834	0.474298	-	-	-	-	-	-	-	-	-	-	-
rs1611190:29771298:A:T	6	29771298	ENSG00000213880	RPL7AP7	0	ENSG00000204623	ZNRD1ASP	29968788	30029417	197490	transcribed_unitary_pseudogene	A	T	0.373832	0	T	0.287234	0	1	45.344	1.42455e-10	3971	0.0049836	-0.535475	-6.81393	0.0785854	1.23485e-10	-0.690172	-3.93088	0.175577	0.000381124	-0.491057	-5.46737	0.089816	1.9992e-07	-0.136102	-0.716953	0.189834	0.474298	ENSG00000204623.9	chr6_29803521_A_T_b38	-257732	115	138	0.341584	2.31e-05	0.268288	0.0615351	A	T
rs2844843:29737677:T:C	6	29737677	-	XXbac-BPG170G13.31	6508	ENSG00000204623	ZNRD1ASP	29968788	30029417	231111	transcribed_unitary_pseudogene	T	C	0.373832	0	C	0.287234	0	1	45.344	1.42455e-10	3971	0.0049836	-0.535475	-6.81393	0.0785854	1.23485e-10	-0.690172	-3.93088	0.175577	0.000381124	-0.491057	-5.46737	0.089816	1.9992e-07	-0.136102	-0.716953	0.189834	0.474298	ENSG00000204623.9	chr6_29769900_T_C_b38	-291353	115	138	0.341584	2.31e-05	0.268288	0.0615351	T	C
rs1611156:29790905:G:A	6	29790905	ENSG00000204632	HLA-G	3839	ENSG00000204623	ZNRD1ASP	29968788	30029417	177883	transcribed_unitary_pseudogene	G	A	0.373832	0	A	0.287234	0	1	45.344	1.42455e-10	3971	0.0049836	-0.535475	-6.81393	0.0785854	1.23485e-10	-0.690172	-3.93088	0.175577	0.000381124	-0.491057	-5.46737	0.089816	1.9992e-07	-0.136102	-0.716953	0.189834	0.474298	ENSG00000204623.9	chr6_29823128_G_A_b38	-238125	115	138	0.341584	2.31e-05	0.268288	0.0615351	G	A
rs2735030:29775950:A:C	6	29775950	ENSG00000213880	RPL7AP7	4182	ENSG00000204623	ZNRD1ASP	29968788	30029417	192838	transcribed_unitary_pseudogene	A	C	0.373832	0	C	0.287234	0	1	45.344	1.42455e-10	3971	0.0049836	-0.535475	-6.81393	0.0785854	1.23485e-10	-0.690172	-3.93088	0.175577	0.000381124	-0.491057	-5.46737	0.089816	1.9992e-07	-0.136102	-0.716953	0.189834	0.474298	ENSG00000204623.9	chr6_29808173_A_C_b38	-253080	115	138	0.341584	2.31e-05	0.268288	0.0615351	A	C
rs150214592:293284:G:A	4	293284	ENSG00000186777	ZNF732	0	ENSG00000250312	ZNF718	124383	196092	97192	protein_coding	G	A	0.20283	0.00934579	A	0.314607	0.0531915	1	43.3362	3.88748e-10	831	0.00498465	-0.751281	-7.07271	0.106223	2.86827e-11	-0.912459	-3.13559	0.291	0.00346528	-0.6738	-5.78828	0.116408	4.37231e-08	-0.271526	-0.999207	0.271741	0.318985	-	-	-	-	-	-	-	-	-	-	-
rs9839035:52909877:C:T	3	52909877	ENSG00000248592|ENSG00000213533	TMEM110-MUSTN1|TMEM110	0	ENSG00000243696	AC006254.1	52847298	52869745	40132	protein_coding	C	T	0.257009	0	T	0.236559	0.0106383	1	43.5309	3.52684e-10	916	0.00498479	-0.495787	-6.80667	0.0728384	1.28593e-10	-0.540473	-3.03549	0.178051	0.00451108	-0.493521	-5.85804	0.0842466	3.12152e-08	0.0511324	0.278504	0.183597	0.780933	-	-	-	-	-	-	-	-	-	-	-
rs113095112:39447166:C:T	4	39447166	ENSG00000134962	KLB	0	ENSG00000163682	RPL9	39454141	39460569	6975	protein_coding	C	T	0.20283	0.00934579	T	0.0706522	0.0212766	1	43.9032	2.92773e-10	1104	0.0049873	-0.631241	-6.32724	0.0997656	1.76529e-09	-0.434794	-1.9678	0.220955	0.0570551	-0.70583	-6.32701	0.111558	3.06152e-09	0.353982	1.63502	0.216499	0.103726	ENSG00000163682.15	chr4_39445546_C_T_b38	-13040	76	85	0.210396	4.83e-22	0.58409	0.0519533	C	T
rs79857634:83742568:T:C	15	83742568	ENSG00000259805|ENSG00000260351	RP11-382A20.5|RP11-382A20.6	0	ENSG00000169612	RAMAC	83654962	83659809	82759	protein_coding	T	C	0	0	C	0.132979	0	0	43.4377	3.69501e-10	875	0.00498873	0.794625	6.81217	0.116648	1.24708e-10	1.06114	3.78629	0.280258	0.000576548	0.735273	5.3946	0.136298	2.80194e-07	0.253603	0.947842	0.267558	0.344433	ENSG00000169612.3	chr15_83073816_T_C_b38	87609	3	3	0.00742574	0.514292	-0.246541	0.377201	T	C
rs8036012:83732132:A:G	15	83732132	ENSG00000259805|ENSG00000064726|ENSG00000260351	RP11-382A20.5|BTBD1|RP11-382A20.6	0	ENSG00000169612	RAMAC	83654962	83659809	72323	protein_coding	A	G	0	0	G	0.132979	0	0	43.4377	3.69501e-10	875	0.00498873	0.794625	6.81217	0.116648	1.24708e-10	1.06114	3.78629	0.280258	0.000576548	0.735273	5.3946	0.136298	2.80194e-07	0.253603	0.947842	0.267558	0.344433	ENSG00000169612.3	chr15_83063380_A_G_b38	77173	3	3	0.00742574	0.514292	-0.246541	0.377201	A	G
rs8041403	15	83681077	ENSG00000259805	RP11-382A20.5	0	ENSG00000169612	RAMAC	83654962	83659809	21268	protein_coding	G	T	0	0	T	0.132979	0	0	43.4377	3.69501e-10	875	0.00498873	0.794625	6.81217	0.116648	1.24708e-10	1.06114	3.78629	0.280258	0.000576548	0.735273	5.3946	0.136298	2.80194e-07	0.253603	0.947842	0.267558	0.344433	ENSG00000169612.3	chr15_83012325_G_T_b38	26118	4	4	0.00990099	0.927799	0.0304919	0.335978	G	T
rs8033594:83727633:T:A	15	83727633	ENSG00000259805|ENSG00000260608|ENSG00000064726|ENSG00000260351	RP11-382A20.5|RP11-382A20.7|BTBD1|RP11-382A20.6	0	ENSG00000169612	RAMAC	83654962	83659809	67824	protein_coding	T	A	0	0	A	0.132979	0	0	43.4377	3.69501e-10	875	0.00498873	0.794625	6.81217	0.116648	1.24708e-10	1.06114	3.78629	0.280258	0.000576548	0.735273	5.3946	0.136298	2.80194e-07	0.253603	0.947842	0.267558	0.344433	ENSG00000169612.3	chr15_83058881_T_A_b38	72674	3	3	0.00742574	0.514292	-0.246541	0.377201	T	A
rs142210714:83723533:C:T	15	83723533	ENSG00000259805|ENSG00000260608|ENSG00000064726|ENSG00000260351	RP11-382A20.5|RP11-382A20.7|BTBD1|RP11-382A20.6	0	ENSG00000169612	RAMAC	83654962	83659809	63724	protein_coding	C	T	0	0	T	0.132979	0	0	43.4377	3.69501e-10	875	0.00498873	0.794625	6.81217	0.116648	1.24708e-10	1.06114	3.78629	0.280258	0.000576548	0.735273	5.3946	0.136298	2.80194e-07	0.253603	0.947842	0.267558	0.344433	ENSG00000169612.3	chr15_83054781_C_T_b38	68574	3	3	0.00742574	0.514292	-0.246541	0.377201	C	T
rs114390449:83692810:T:C	15	83692810	ENSG00000259805|ENSG00000260608|ENSG00000064726|ENSG00000259767|ENSG00000260351	RP11-382A20.5|RP11-382A20.7|BTBD1|RP11-90B9.2|RP11-382A20.6	0	ENSG00000169612	RAMAC	83654962	83659809	33001	protein_coding	T	C	0	0	C	0.132979	0	0	43.4377	3.69501e-10	875	0.00498873	0.794625	6.81217	0.116648	1.24708e-10	1.06114	3.78629	0.280258	0.000576548	0.735273	5.3946	0.136298	2.80194e-07	0.253603	0.947842	0.267558	0.344433	ENSG00000169612.3	chr15_83024058_T_C_b38	37851	3	3	0.00742574	0.514292	-0.246541	0.377201	T	C
rs74646279:83736277:T:G	15	83736277	ENSG00000259805|ENSG00000260351	RP11-382A20.5|RP11-382A20.6	0	ENSG00000169612	RAMAC	83654962	83659809	76468	protein_coding	T	G	0	0	G	0.132979	0	0	43.4377	3.69501e-10	875	0.00498873	0.794625	6.81217	0.116648	1.24708e-10	1.06114	3.78629	0.280258	0.000576548	0.735273	5.3946	0.136298	2.80194e-07	0.253603	0.947842	0.267558	0.344433	ENSG00000169612.3	chr15_83067525_T_G_b38	81318	3	3	0.00742574	0.514292	-0.246541	0.377201	T	G
rs114583773:83690376:G:A	15	83690376	ENSG00000259805|ENSG00000260608|ENSG00000064726	RP11-382A20.5|RP11-382A20.7|BTBD1	0	ENSG00000169612	RAMAC	83654962	83659809	30567	protein_coding	G	A	0	0	A	0.132979	0	0	43.4377	3.69501e-10	875	0.00498873	0.794625	6.81217	0.116648	1.24708e-10	1.06114	3.78629	0.280258	0.000576548	0.735273	5.3946	0.136298	2.80194e-07	0.253603	0.947842	0.267558	0.344433	ENSG00000169612.3	chr15_83021624_G_A_b38	35417	3	3	0.00742574	0.514292	-0.246541	0.377201	G	A
rs114774609:83684314:G:C	15	83684314	ENSG00000259805|ENSG00000260608|ENSG00000249214	RP11-382A20.5|RP11-382A20.7|AC022558.1	0	ENSG00000169612	RAMAC	83654962	83659809	24505	protein_coding	G	C	0	0	C	0.132979	0	0	43.4377	3.69501e-10	875	0.00498873	0.794625	6.81217	0.116648	1.24708e-10	1.06114	3.78629	0.280258	0.000576548	0.735273	5.3946	0.136298	2.80194e-07	0.253603	0.947842	0.267558	0.344433	ENSG00000169612.3	chr15_83015562_G_C_b38	29355	4	4	0.00990099	0.927799	0.0304919	0.335978	G	C
rs115073957:83720599:C:T	15	83720599	ENSG00000259805|ENSG00000260608|ENSG00000064726|ENSG00000260351	RP11-382A20.5|RP11-382A20.7|BTBD1|RP11-382A20.6	0	ENSG00000169612	RAMAC	83654962	83659809	60790	protein_coding	C	T	0	0	T	0.132979	0	0	43.4377	3.69501e-10	875	0.00498873	0.794625	6.81217	0.116648	1.24708e-10	1.06114	3.78629	0.280258	0.000576548	0.735273	5.3946	0.136298	2.80194e-07	0.253603	0.947842	0.267558	0.344433	ENSG00000169612.3	chr15_83051847_C_T_b38	65640	3	3	0.00742574	0.514292	-0.246541	0.377201	C	T
rs2002408	15	83731477	ENSG00000259805|ENSG00000064726|ENSG00000260351	RP11-382A20.5|BTBD1|RP11-382A20.6	0	ENSG00000169612	RAMAC	83654962	83659809	71668	protein_coding	A	G	0	0	G	0.132979	0	0	43.4377	3.69501e-10	875	0.00498873	0.794625	6.81217	0.116648	1.24708e-10	1.06114	3.78629	0.280258	0.000576548	0.735273	5.3946	0.136298	2.80194e-07	0.253603	0.947842	0.267558	0.344433	ENSG00000169612.3	chr15_83062725_A_G_b38	76518	3	3	0.00742574	0.514292	-0.246541	0.377201	A	G
rs78098438:83713757:G:A	15	83713757	ENSG00000259805|ENSG00000260608|ENSG00000064726|ENSG00000260351	RP11-382A20.5|RP11-382A20.7|BTBD1|RP11-382A20.6	0	ENSG00000169612	RAMAC	83654962	83659809	53948	protein_coding	G	A	0	0	A	0.132979	0	0	43.4377	3.69501e-10	875	0.00498873	0.794625	6.81217	0.116648	1.24708e-10	1.06114	3.78629	0.280258	0.000576548	0.735273	5.3946	0.136298	2.80194e-07	0.253603	0.947842	0.267558	0.344433	ENSG00000169612.3	chr15_83045005_G_A_b38	58798	3	3	0.00742574	0.514292	-0.246541	0.377201	G	A
rs9473560:49427918:A:G	6	49427918	ENSG00000146085	MUT	0	ENSG00000031691	CENPQ	49431083	49460820	3165	protein_coding	A	G	0.397196	0	G	0.365591	0.0106383	1	44.236	2.47899e-10	1306	0.00499556	0.431965	6.80932	0.0634374	1.26708e-10	0.453354	3.10036	0.146226	0.00380395	0.418468	5.8842	0.0711172	2.74949e-08	0.0155222	0.102329	0.151688	0.918605	ENSG00000031691.6	chr6_49460205_A_G_b38	-3173	120	147	0.363861	2.02e-10	-0.325764	0.0479762	A	G
rs4715131:49429264:C:T	6	49429264	ENSG00000146085	MUT	0	ENSG00000031691	CENPQ	49431083	49460820	1819	protein_coding	C	T	0.397196	0	T	0.365591	0.0106383	1	44.236	2.47899e-10	1306	0.00499556	0.431965	6.80932	0.0634374	1.26708e-10	0.453354	3.10036	0.146226	0.00380395	0.418468	5.8842	0.0711172	2.74949e-08	0.0155222	0.102329	0.151688	0.918605	ENSG00000031691.6	chr6_49461551_C_T_b38	-1827	120	147	0.363861	2.02e-10	-0.325764	0.0479762	C	T
rs6458693:49420946:T:G	6	49420946	ENSG00000146085	MUT	0	ENSG00000031691	CENPQ	49431083	49460820	10137	protein_coding	T	G	0.397196	0	G	0.365591	0.0106383	1	44.236	2.47899e-10	1306	0.00499556	0.431965	6.80932	0.0634374	1.26708e-10	0.453354	3.10036	0.146226	0.00380395	0.418468	5.8842	0.0711172	2.74949e-08	0.0155222	0.102329	0.151688	0.918605	ENSG00000031691.6	chr6_49453233_T_G_b38	-10145	120	147	0.363861	2.02e-10	-0.325764	0.0479762	T	G
rs9296617:49428360:G:C	6	49428360	ENSG00000146085	MUT	0	ENSG00000031691	CENPQ	49431083	49460820	2723	protein_coding	G	C	0.397196	0	C	0.365591	0.0106383	1	44.236	2.47899e-10	1306	0.00499556	0.431965	6.80932	0.0634374	1.26708e-10	0.453354	3.10036	0.146226	0.00380395	0.418468	5.8842	0.0711172	2.74949e-08	0.0155222	0.102329	0.151688	0.918605	ENSG00000031691.6	chr6_49460647_G_C_b38	-2731	120	147	0.363861	2.02e-10	-0.325764	0.0479762	G	C
rs1048443:89521841:G:C	1	89521841	ENSG00000117228	GBP1	0	ENSG00000117226	GBP3	89472362	89488577	33264	protein_coding	G	C	0.259434	0.00934579	C	0.494565	0.0212766	1	44.2977	2.40371e-10	1347	0.00499593	0.598179	6.76839	0.0883783	1.59148e-10	0.431681	1.7948	0.240518	0.0813269	0.637543	6.40909	0.0994749	2.01957e-09	-0.293038	-1.34107	0.218511	0.181525	ENSG00000117226.11	chr1_89056158_G_C_b38	33264	109	130	0.321782	1.47e-24	-0.755255	0.0621583	G	C
rs57926686:15446851:G:A	17	15446851	ENSG00000259024|ENSG00000175106	TVP23C-CDRT4|TVP23C	0	ENSG00000239704	CDRT4	15339332	15406922	39929	protein_coding	G	A	0.1	0.0186916	A	0.146739	0.0212766	1	44.4622	2.21394e-10	1464	0.00500119	0.70823	6.70416	0.10564	2.27261e-10	0.827783	4.08282	0.202748	0.000245515	0.670601	5.27188	0.127203	4.92037e-07	0.19088	0.785941	0.242868	0.432897	ENSG00000239704.10	chr17_15543537_G_A_b38	67809	33	35	0.0866337	3.28e-11	-0.591307	0.083019	G	A
rs7371896:134249769:C:G	3	134249769	ENSG00000182923	CEP63	0	ENSG00000129055	ANAPC13	134196548	134205558	44211	protein_coding	G	C	0.369159	0	C	0.403226	0.0106383	1	44.2726	2.43405e-10	1332	0.00500264	0.404504	6.24498	0.0647727	2.73539e-09	0.236487	1.24226	0.190369	0.222402	0.457137	6.53677	0.0699332	1.05158e-09	-0.217914	-1.30245	0.16731	0.194364	ENSG00000129055.12	chr3_134530927_C_G_b38	44211	114	136	0.336634	0.0177678	0.107417	0.0448531	C	G
rs113786535:118726340:C:T	11	118726340	ENSG00000206779|ENSG00000202385|ENSG00000199466|ENSG00000223080|ENSG00000251995|ENSG00000201535|ENSG00000201678|ENSG00000222601|ENSG00000252919|ENSG00000223300|ENSG00000199472|ENSG00000207342|ENSG00000200391|ENSG00000207484|ENSG00000223271|ENSG00000199668|ENSG00000202251|ENSG00000264932|ENSG00000200127|ENSG00000238723|ENSG00000207021|ENSG00000200883|ENSG00000207092|ENSG00000206669|ENSG00000239143|ENSG00000200241|ENSG00000238604|ENSG00000199546|ENSG00000212319|ENSG00000201511|ENSG00000199530|ENSG00000200658|ENSG00000200884|ENSG00000252761|ENSG00000201680|ENSG00000201207|ENSG00000201555|ENSG00000206717|ENSG00000252891|ENSG00000201913|ENSG00000200714|ENSG00000223220|ENSG00000200544|ENSG00000200141|ENSG00000200788|ENSG00000201451	Y_RNA	19521	ENSG00000278376	AP004609.5	118661963	118663846	62494	lncRNA	C	T	0.205607	0	T	0.0967742	0.0106383	1	43.5943	3.41678e-10	949	0.00500322	-0.718075	-6.37419	0.112654	1.37281e-09	-1.03478	-3.19891	0.323478	0.00292736	-0.703143	-5.77592	0.121737	4.64024e-08	-0.376042	-1.30508	0.288137	0.193468	ENSG00000278376.1	chr11_118855631_C_T_b38	64377	44	47	0.1175	1.27e-10	0.528157	0.0768242	C	T
rs1556488	1	34784293	-	-	-	ENSG00000163374	YY1AP1	155629234	155658791	120844941	protein_coding	T	G	0.25	0.00934579	G	0.326087	0.0212766	1	42.105	7.19471e-10	451	0.00500675	-0.458094	-6.59098	0.0695032	4.2368e-10	-0.609552	-3.49563	0.174375	0.00130454	-0.458714	-5.46677	0.0839094	2.00481e-07	-0.0691899	-0.42536	0.162662	0.671064	ENSG00000163374.19	chr1_155570869_T_G_b38	-117905	99	116	0.287129	0.738458	-0.01838	0.0549526	T	G
rs261946	6	30271334	ENSG00000270604|ENSG00000231074	HCG17|HCG18	0	ENSG00000270604	HCG17	30201816	30293911	0	lncRNA	A	G	0.327103	0	G	0.0478723	0	0	45.3345	1.43132e-10	3889	0.00500728	-0.691329	-6.98784	0.0989331	4.64491e-11	-0.656619	-2.34141	0.280437	0.025032	-0.694508	-6.31287	0.110015	3.28809e-09	-0.146607	-0.636987	0.230156	0.524912	ENSG00000270604.5	chr6_30303557_A_G_b38	49093	88	97	0.240099	0.0600576	-0.205761	0.10866	A	G
rs9261647:30254678:G:A	6	30254678	ENSG00000270604|ENSG00000243753	HCG17|HLA-L	0	ENSG00000270604	HCG17	30201816	30293911	0	lncRNA	G	A	0.327103	0	A	0.0478723	0	0	45.3345	1.43132e-10	3889	0.00500728	-0.691329	-6.98784	0.0989331	4.64491e-11	-0.656619	-2.34141	0.280437	0.025032	-0.694508	-6.31287	0.110015	3.28809e-09	-0.146607	-0.636987	0.230156	0.524912	ENSG00000270604.5	chr6_30286901_G_A_b38	32437	88	97	0.240099	0.0600576	-0.205761	0.10866	G	A
rs261944:30272459:G:A	6	30272459	ENSG00000270604|ENSG00000231074	HCG17|HCG18	0	ENSG00000270604	HCG17	30201816	30293911	0	lncRNA	G	A	0.327103	0	A	0.0478723	0	0	45.3345	1.43132e-10	3889	0.00500728	-0.691329	-6.98784	0.0989331	4.64491e-11	-0.656619	-2.34141	0.280437	0.025032	-0.694508	-6.31287	0.110015	3.28809e-09	-0.146607	-0.636987	0.230156	0.524912	ENSG00000270604.5	chr6_30304682_G_A_b38	50218	88	97	0.240099	0.0600576	-0.205761	0.10866	G	A
rs261954:30267339:T:C	6	30267339	ENSG00000270604|ENSG00000231074	HCG17|HCG18	0	ENSG00000270604	HCG17	30201816	30293911	0	lncRNA	T	C	0.327103	0	C	0.0478723	0	0	45.3345	1.43132e-10	3889	0.00500728	-0.691329	-6.98784	0.0989331	4.64491e-11	-0.656619	-2.34141	0.280437	0.025032	-0.694508	-6.31287	0.110015	3.28809e-09	-0.146607	-0.636987	0.230156	0.524912	ENSG00000270604.5	chr6_30299562_T_C_b38	45098	88	97	0.240099	0.0600576	-0.205761	0.10866	T	C
rs139607224:74439309:T:TTCCC	2	74439309	-	-	-	ENSG00000225439	BOLA3-AS1	74375134	74379079	60230	lncRNA	TTCCC	T	0.568421	0.11215	T	0.398876	0.0531915	0	43.2484	4.06188e-10	799	0.00500772	-0.380526	-5.25065	0.0724721	4.05549e-07	-0.104746	-0.578401	0.181097	0.566697	-0.521824	-6.55087	0.0796572	9.7811e-10	0.40406	2.39664	0.168594	0.0175316	-	-	-	-	-	-	-	-	-	-	-
rs12588240:75612083:C:A	14	75612083	ENSG00000170348	TMED10	0	ENSG00000119684	MLH3	75480467	75518235	93848	protein_coding	C	A	0.537383	0	A	0.37766	0	1	43.5392	3.51218e-10	925	0.00501285	-0.541159	-6.80683	0.0795024	1.2848e-10	-0.383618	-2.54352	0.150822	0.0155474	-0.579246	-6.08849	0.0951378	1.00937e-08	0.17674	0.999484	0.176831	0.318852	ENSG00000119684.15	chr14_75145380_C_A_b38	93848	140	184	0.455446	0.000102429	0.22368	0.0561531	C	A
rs10138183	14	75615227	ENSG00000170348	TMED10	0	ENSG00000119684	MLH3	75480467	75518235	96992	protein_coding	T	C	0.537383	0	C	0.37766	0	1	43.5392	3.51218e-10	925	0.00501285	-0.541159	-6.80683	0.0795024	1.2848e-10	-0.383618	-2.54352	0.150822	0.0155474	-0.579246	-6.08849	0.0951378	1.00937e-08	0.17674	0.999484	0.176831	0.318852	ENSG00000119684.15	chr14_75148524_T_C_b38	96992	140	184	0.455446	0.000102429	0.22368	0.0561531	T	C
rs2395194:32447953:G:A	6	32447953	ENSG00000196301	HLA-DRB9	6676	ENSG00000198502	HLA-DRB5	32485130	32498064	37177	protein_coding	G	A	0.205882	0.046729	A	0.38587	0.0212766	1	45.3297	1.43473e-10	5052	0.00501923	0.565593	6.53293	0.0865757	5.81755e-10	0.749002	4.44734	0.168416	8.40716e-05	0.550026	5.05479	0.108813	1.30632e-06	0.184599	0.928453	0.198825	0.35437	-	-	-	-	-	-	-	-	-	-	-
rs8109964:52508088:G:A	19	52508088	ENSG00000197619	ZNF615	0	ENSG00000269235	ZNF350-AS1	52452387	52484620	23468	lncRNA	G	A	0.292453	0.00934579	A	0.691489	0	1	45.111	1.60056e-10	2034	0.0050233	-0.503045	-6.33838	0.0793649	1.66324e-09	-0.0874924	-0.379427	0.230591	0.706663	-0.589022	-6.70575	0.0878385	4.39102e-10	0.317763	2.05867	0.154354	0.0409125	ENSG00000269235.1	chr19_52004835_G_A_b38	55701	120	143	0.35396	0.000262878	0.2928	0.0784642	G	A
rs8109854:52508119:C:T	19	52508119	ENSG00000197619	ZNF615	0	ENSG00000269235	ZNF350-AS1	52452387	52484620	23499	lncRNA	C	T	0.292453	0.00934579	T	0.691489	0	1	45.111	1.60056e-10	2034	0.0050233	-0.503045	-6.33838	0.0793649	1.66324e-09	-0.0874924	-0.379427	0.230591	0.706663	-0.589022	-6.70575	0.0878385	4.39102e-10	0.317763	2.05867	0.154354	0.0409125	ENSG00000269235.1	chr19_52004866_C_T_b38	55732	120	143	0.35396	0.000262878	0.2928	0.0784642	C	T
rs7558944:73810909:T:G	2	73810909	ENSG00000116127	ALMS1	0	ENSG00000163016	ALMS1P1	73868210	73924636	57301	transcribed_unprocessed_pseudogene	T	G	0.257009	0	G	0.564516	0.0106383	1	43.5895	3.42499e-10	951	0.00502581	-0.352043	-6.34049	0.055523	1.64456e-09	-0.455391	-3.68098	0.123715	0.000777019	-0.342416	-5.48087	0.0624748	1.87733e-07	-0.0406192	-0.321866	0.126199	0.747914	ENSG00000163016.9	chr2_73583782_T_G_b38	-61137	76	87	0.215347	3.3e-07	0.436399	0.0819308	T	G
rs9750915:73811880:T:C	2	73811880	ENSG00000116127	ALMS1	0	ENSG00000163016	ALMS1P1	73868210	73924636	56330	transcribed_unprocessed_pseudogene	T	C	0.257009	0	C	0.564516	0.0106383	1	43.5895	3.42499e-10	951	0.00502581	-0.352043	-6.34049	0.055523	1.64456e-09	-0.455391	-3.68098	0.123715	0.000777019	-0.342416	-5.48087	0.0624748	1.87733e-07	-0.0406192	-0.321866	0.126199	0.747914	ENSG00000163016.9	chr2_73584753_T_C_b38	-60166	75	86	0.212871	1.69e-07	0.445062	0.0813918	T	C
rs7582606:73813945:A:G	2	73813945	ENSG00000116127	ALMS1	0	ENSG00000163016	ALMS1P1	73868210	73924636	54265	transcribed_unprocessed_pseudogene	A	G	0.257009	0	G	0.564516	0.0106383	1	43.5895	3.42499e-10	951	0.00502581	-0.352043	-6.34049	0.055523	1.64456e-09	-0.455391	-3.68098	0.123715	0.000777019	-0.342416	-5.48087	0.0624748	1.87733e-07	-0.0406192	-0.321866	0.126199	0.747914	ENSG00000163016.9	chr2_73586818_A_G_b38	-58101	75	86	0.212871	1.69e-07	0.445062	0.0813918	A	G
rs13432605:73810981:C:G	2	73810981	ENSG00000116127	ALMS1	0	ENSG00000163016	ALMS1P1	73868210	73924636	57229	transcribed_unprocessed_pseudogene	C	G	0.257009	0	G	0.564516	0.0106383	1	43.5895	3.42499e-10	951	0.00502581	-0.352043	-6.34049	0.055523	1.64456e-09	-0.455391	-3.68098	0.123715	0.000777019	-0.342416	-5.48087	0.0624748	1.87733e-07	-0.0406192	-0.321866	0.126199	0.747914	ENSG00000163016.9	chr2_73583854_C_G_b38	-61065	75	86	0.212871	1.69e-07	0.445062	0.0813918	C	G
rs2993304	13	113677170	ENSG00000126217	MCF2L	0	ENSG00000126217	MCF2L	113548692	113754056	0	protein_coding	G	A	0.182243	0	A	0.0860215	0.0106383	1	44.5443	2.12487e-10	1533	0.00502622	-0.789354	-7.1742	0.110027	1.60488e-11	-0.902249	-3.63229	0.248397	0.000891106	-0.714766	-5.59917	0.127656	1.07742e-07	-0.11252	-0.413335	0.272224	0.679835	ENSG00000126217.20	chr13_113022856_G_A_b38	128478	64	75	0.185644	0.00942936	0.172737	0.0657435	G	A
12:11309443:ATTT:A	12	11309443	-	-	-	ENSG00000212127	TAS2R14	11090007	11324172	0	protein_coding	ATTT	A	0.556075	0	A	0.327957	0.0106383	1	44.4876	2.18597e-10	1492	0.00503245	-0.500803	-6.73789	0.0743264	1.88528e-10	-0.587031	-3.78578	0.155062	0.000577394	-0.498954	-5.4914	0.0908611	1.78729e-07	0.0570497	0.346868	0.164471	0.72908	-	-	-	-	-	-	-	-	-	-	-
rs10991161:106963159:G:A	9	106963159	ENSG00000136824	SMC2	59461	ENSG00000136824	SMC2	106856541	106903700	59459	protein_coding	G	A	0.397196	0	A	0.51087	0.0212766	1	44.643	2.02252e-10	1613	0.00503378	0.485542	6.35389	0.0764165	1.53066e-09	0.274692	1.70686	0.160934	0.0967068	0.546204	6.45985	0.0845538	1.55927e-09	-0.274654	-1.56055	0.175999	0.120322	ENSG00000136824.18	chr9_104200878_G_A_b38	106618	123	151	0.373762	1.56e-09	-0.322202	0.0503042	G	A
rs9568750:53255013:G:C	13	53255013	ENSG00000165416	SUGT1	0	ENSG00000136108	CKAP2	53029564	53050763	204250	protein_coding	C	G	0.410377	0.00934579	G	0.420213	0	1	43.5731	3.45322e-10	945	0.00503527	0.425947	5.9667	0.0713874	1.17196e-08	0.121307	0.651873	0.18609	0.518741	0.509125	6.56872	0.0775074	8.9225e-10	-0.368719	-2.18753	0.168555	0.0299439	ENSG00000136108.14	chr13_52680878_G_C_b38	225449	140	178	0.440594	4.51e-05	0.202466	0.0482827	G	C
rs142812737:101366968:AAAC:A	3	101366968	-	-	-	ENSG00000244119	PDCL3P4	101431316	101432035	64348	processed_pseudogene	AAAC	A	0.44	0.0654206	A	0.232955	0.0638298	1	43.7394	3.17765e-10	1027	0.0050355	-0.541122	-6.70427	0.0807131	2.27116e-10	-0.635167	-4.03214	0.157526	0.000284448	-0.508284	-5.24225	0.096959	5.63005e-07	-0.105988	-0.595427	0.178003	0.552278	-	-	-	-	-	-	-	-	-	-	-
rs1113098:44652187:C:G	4	44652187	ENSG00000177752	YIPF7	0	ENSG00000272936	AC096586.1	44706422	44706982	54235	lncRNA	G	C	0.311321	0.00934579	C	0.532258	0.0106383	1	44.5216	2.14906e-10	1519	0.00503699	-0.677914	-7.25276	0.0934699	1.02075e-11	-0.570985	-2.76628	0.206409	0.00899349	-0.660185	-6.07202	0.108726	1.09509e-08	0.067623	0.320162	0.211215	0.749203	-	-	-	-	-	-	-	-	-	-	-
rs7677836:120310638:T:A	4	120310638	ENSG00000249244	RP11-548H18.2	2348	ENSG00000283050	GTF2IP12	120326678	120375793	16040	transcribed_unprocessed_pseudogene	T	A	0.265	0.0654206	A	0.309783	0.0212766	1	44.4627	2.21331e-10	1475	0.00503734	-0.432788	-6.10184	0.0709274	5.81149e-09	-0.607992	-3.98374	0.152619	0.000327235	-0.443794	-5.3472	0.0829956	3.48586e-07	-0.0170712	-0.10307	0.165628	0.918018	ENSG00000283050.1	chr4_119389483_T_A_b38	-65155	96	110	0.272277	7.43e-20	-0.610651	0.0584493	T	A
rs68009340:71188361:TCACA:T	11	71188361	-	-	-	ENSG00000254682	AP002387.2	71159720	71163203	25158	lncRNA	TCACA	T	0.163551	0	T	0.303191	0	1	43.7847	3.10659e-10	1051	0.00503794	0.683831	7.22083	0.0947025	1.22719e-11	0.780038	4.19406	0.185987	0.00017744	0.572227	5.11806	0.111805	9.85378e-07	0.413609	1.98506	0.208361	0.0485994	-	-	-	-	-	-	-	-	-	-	-
rs10898193	11	71197083	ENSG00000172890	NADSYN1	0	ENSG00000254682	AP002387.2	71159720	71163203	33880	lncRNA	C	T	0.163551	0	T	0.303191	0	1	43.7847	3.10659e-10	1051	0.00503794	0.683831	7.22083	0.0947025	1.22719e-11	0.780038	4.19406	0.185987	0.00017744	0.572227	5.11806	0.111805	9.85378e-07	0.413609	1.98506	0.208361	0.0485994	ENSG00000254682.1	chr11_71486037_C_T_b38	37363	61	65	0.160891	1.81e-20	-0.889205	0.0833297	C	T
rs144353356:136544423:C:T	2	136544423	ENSG00000115850	LCT	987	ENSG00000076003	MCM6	136597196	136634013	52773	protein_coding	C	T	0.166667	0.0186916	T	0.138298	0	1	43.6006	3.40597e-10	959	0.00503994	0.754618	6.45243	0.116951	9.00531e-10	1.05207	3.23679	0.325035	0.00264455	0.729457	5.75533	0.126745	5.12271e-08	0.121996	0.412588	0.295684	0.680381	ENSG00000076003.4	chr2_135786853_C_T_b38	-89573	62	71	0.175743	8.38e-14	-0.57728	0.070669	C	T
rs139068486:136535235:T:A	2	136535235	ENSG00000144224	UBXN4	0	ENSG00000076003	MCM6	136597196	136634013	61961	protein_coding	T	A	0.166667	0.0186916	A	0.138298	0	1	43.6006	3.40597e-10	959	0.00503994	0.754618	6.45243	0.116951	9.00531e-10	1.05207	3.23679	0.325035	0.00264455	0.729457	5.75533	0.126745	5.12271e-08	0.121996	0.412588	0.295684	0.680381	ENSG00000076003.4	chr2_135777665_T_A_b38	-98761	63	72	0.178218	3.61e-13	-0.565318	0.0713917	T	A
rs58301703:136532225:G:A	2	136532225	ENSG00000144224	UBXN4	0	ENSG00000076003	MCM6	136597196	136634013	64971	protein_coding	G	A	0.166667	0.0186916	A	0.138298	0	1	43.6006	3.40597e-10	959	0.00503994	0.754618	6.45243	0.116951	9.00531e-10	1.05207	3.23679	0.325035	0.00264455	0.729457	5.75533	0.126745	5.12271e-08	0.121996	0.412588	0.295684	0.680381	ENSG00000076003.4	chr2_135774655_G_A_b38	-101771	63	73	0.180693	3.64e-12	-0.534574	0.0711313	G	A
rs9648785:141496256:T:C	7	141496256	ENSG00000241926	RP5-1154E9.7	4859	ENSG00000127366	TAS2R5	141490017	141491167	5089	protein_coding	T	C	0.523585	0.00934579	C	0.25	0	1	43.7506	3.15991e-10	1035	0.0050464	0.419666	6.63218	0.0632773	3.37973e-10	0.303532	1.56061	0.194496	0.127613	0.42799	6.42768	0.0665854	1.83719e-09	-0.0416111	-0.295642	0.140749	0.767832	ENSG00000127366.5	chr7_141796456_T_C_b38	6239	142	190	0.470297	0.625102	-0.0313165	0.0639678	T	C
rs12046139:169308714:C:A	1	169308714	ENSG00000143156	NME7	0	ENSG00000117477	CCDC181	169364108	169429907	55394	protein_coding	C	A	0.103774	0.00934579	A	0.170213	0	1	44.7383	1.92838e-10	1696	0.00504643	0.634905	6.2416	0.101722	2.7848e-09	0.27501	1.16273	0.236521	0.252806	0.767054	6.58684	0.116453	8.12765e-10	-0.417078	-1.71133	0.243716	0.088679	ENSG00000117477.12	chr1_169339476_C_A_b38	-121193	42	44	0.108911	0.000532501	-0.285467	0.0807636	C	A
rs139426046:169305513:G:T	1	169305513	-	-	-	ENSG00000117477	CCDC181	169364108	169429907	58595	protein_coding	G	T	0.103774	0.00934579	T	0.170213	0	1	44.7383	1.92838e-10	1696	0.00504643	0.634905	6.2416	0.101722	2.7848e-09	0.27501	1.16273	0.236521	0.252806	0.767054	6.58684	0.116453	8.12765e-10	-0.417078	-1.71133	0.243716	0.088679	-	-	-	-	-	-	-	-	-	-	-
rs1285955:141591345:A:G	7	141591345	-	OR9A1P	3453	ENSG00000127366	TAS2R5	141490017	141491167	100178	protein_coding	G	A	0.485714	0.0186916	A	0.318182	0.0638298	1	43.7502	3.16062e-10	1035	0.00504752	0.394682	6.15748	0.0640979	4.34129e-09	0.187171	0.936011	0.199966	0.355681	0.435813	6.54783	0.0665584	9.93513e-10	-0.209396	-1.36644	0.153241	0.17344	ENSG00000127366.5	chr7_141891545_A_G_b38	101328	139	188	0.465347	0.266985	0.0698766	0.0627333	A	G
rs7782305:99817391:A:G	7	99817391	ENSG00000066923|ENSG00000239521|ENSG00000160844|ENSG00000213413	STAG3|GATS|PVRIG	0	ENSG00000085514	PILRA	99965153	99997719	147762	protein_coding	A	G	0.228571	0.0186916	G	0.211957	0.0212766	1	43.1965	4.16866e-10	785	0.00504931	-0.613678	-6.43825	0.0953175	9.72292e-10	-0.63948	-3.39992	0.188087	0.00169823	-0.649894	-5.62468	0.115543	9.54963e-08	0.0114948	0.0538546	0.213441	0.957109	ENSG00000085514.15	chr7_100219768_A_G_b38	-153677	74	90	0.222772	1.75e-22	0.755802	0.0662863	A	G
rs2355377:40777750:T:G	17	40777750	ENSG00000131462	TUBG1	10498	ENSG00000037042	TUBG2	40811302	40819024	33552	protein_coding	G	T	0.457944	0	T	0.532967	0.0319149	1	42.769	5.16208e-10	634	0.00504987	-0.485136	-6.06582	0.0799786	7.01288e-09	-0.195207	-0.82293	0.23721	0.416119	-0.533463	-6.48782	0.0822254	1.35154e-09	0.355945	1.7406	0.204496	0.0833988	-	-	-	-	-	-	-	-	-	-	-
rs2585735	17	74149300	ENSG00000267128|ENSG00000141576	RNF157-AS1|RNF157	0	ENSG00000267128	RNF157-AS1	74134513	74150731	0	lncRNA	A	G	0.268868	0.00934579	G	0.5	0.0106383	1	43.9171	2.90756e-10	1126	0.00505165	-0.515877	-5.45822	0.0945137	1.4974e-07	-0.878059	-5.15858	0.170213	9.93035e-06	-0.460408	-4.16006	0.110673	5.48327e-05	-0.428175	-2.00285	0.213783	0.0466377	ENSG00000267128.1	chr17_76153219_A_G_b38	12654	82	98	0.242574	0.000703911	0.233371	0.0675566	A	G
rs71550060:1524827:T:C	6	1524827	ENSG00000272279	RP11-157J24.2	3772	ENSG00000272279	AL512329.2	1528599	1529146	3772	lncRNA	T	C	0.139785	0.130841	C	0.0164835	0.0319149	0	44.7549	1.91251e-10	1713	0.00505508	-1.18394	-6.84937	0.172854	1.01294e-10	-1.03319	-2.40648	0.429339	0.0215217	-1.22443	-6.24209	0.196158	4.6945e-09	0.400132	0.968806	0.413016	0.333894	ENSG00000272279.1	chr6_1524592_T_C_b38	-4319	65	69	0.170792	1.02e-25	1.0459	0.0832315	T	C
rs35216537:70044378:CTGTT:C	2	70044378	-	-	-	ENSG00000124380	SNRNP27	70121088	70132707	76710	protein_coding	CTGTT	C	0.254808	0.0280374	C	0.198925	0.0106383	1	43.702	3.2377e-10	1012	0.00505572	0.489489	6.39996	0.0764832	1.19524e-09	0.593147	4.1232	0.143856	0.000218269	0.486782	5.16732	0.0942041	7.89993e-07	0.100927	0.513772	0.196443	0.608018	-	-	-	-	-	-	-	-	-	-	-
rs2735048:29733701:G:A	6	29733701	-	XXbac-BPG170G13.31	2532	ENSG00000204623	ZNRD1ASP	29968788	30029417	235087	transcribed_unitary_pseudogene	G	A	0.372642	0.00934579	A	0.287234	0	1	45.3132	1.44668e-10	3971	0.00506105	-0.535138	-6.81249	0.0785525	1.24481e-10	-0.690172	-3.93088	0.175577	0.000381124	-0.490602	-5.46455	0.089779	2.02564e-07	-0.135597	-0.714063	0.189896	0.476079	ENSG00000204623.9	chr6_29765924_G_A_b38	-295329	108	131	0.385294	0.0067259	0.185862	0.0676985	G	A
rs473554:43568207:C:T	15	43568207	ENSG00000159495	TGM7	271	ENSG00000168803	ADAL	43622855	43646753	54648	protein_coding	C	T	0.370192	0.0280374	T	0.68617	0	1	41.8374	1.54944e-10	399	0.0050637	0.566868	6.65862	0.0851329	2.92201e-10	0.402372	2.08081	0.193373	0.0448345	0.622507	6.12434	0.101645	8.44977e-09	-0.188891	-1.00794	0.187403	0.314784	ENSG00000168803.14	chr15_43276009_C_T_b38	-54665	104	133	0.329208	3.44e-08	-0.436152	0.075243	C	T
rs6482545:18877511:A:G	10	18877511	ENSG00000241058	NSUN6	0	ENSG00000241058	NSUN6	18834490	18948214	0	protein_coding	G	A	0.396226	0.00934579	A	0.382979	0	1	45.1759	8.22487e-10	2118	0.0050637	0.454037	6.68932	0.067875	2.46684e-10	0.64395	3.79136	0.169847	0.000568295	0.430717	5.54991	0.0776079	1.35884e-07	0.134315	0.794285	0.169102	0.428036	ENSG00000241058.3	chr10_18588582_A_G_b38	-70703	127	155	0.383663	7.82e-19	0.467193	0.0463834	A	G
rs2647022:32663004:A:G	6	32663004	ENSG00000235040	MTCO3P1	10897	ENSG00000179344	HLA-DQB1	32627244	32636160	26844	protein_coding	G	A	0.396226	0.00934579	A	0.420213	0	1	45.3111	1.44816e-10	5530	0.00506623	-0.588995	-6.59161	0.0893553	4.22226e-10	-0.789855	-4.58883	0.172126	5.51777e-05	-0.528171	-4.92481	0.107247	2.31505e-06	-0.230227	-1.10164	0.208985	0.272033	ENSG00000179344.16	chr6_32695227_A_G_b38	26844	122	145	0.358911	1.27e-10	-0.527557	0.0767244	A	G
rs6972567	7	8309993	ENSG00000229970	AC007128.1	0	ENSG00000244239	AC007009.1	8301863	8302451	7542	lncRNA	A	C	0.46729	0	C	0.424731	0.0106383	1	44.8676	1.8077e-10	1817	0.00506813	-0.509434	-7.08142	0.0719396	2.72934e-11	-0.488437	-3.68486	0.132552	0.000768557	-0.486657	-5.59369	0.087001	1.10565e-07	-0.106276	-0.606623	0.175194	0.544837	ENSG00000244239.1	chr7_8270363_A_C_b38	8081	139	175	0.433168	1.81e-12	0.4476	0.0585969	A	C
rs113785522:223184086:A:G	2	223184086	ENSG00000237732	AC010980.2	0	ENSG00000237732	CT75	223182994	223217708	0	transcribed_unprocessed_pseudogene	G	A	0.216981	0.00934579	A	0.232558	0.0851064	1	44.4144	2.26747e-10	1449	0.00506964	-0.627934	-6.58262	0.0953927	4.43514e-10	-0.826671	-3.55836	0.232318	0.00109586	-0.624273	-5.63493	0.110786	9.09707e-08	-0.120714	-0.481608	0.250648	0.630648	-	-	-	-	-	-	-	-	-	-	-
rs60637347:41239377:AG:A	3	41239377	-	-	-	ENSG00000168036	CTNNB1	41236232	41301587	0	protein_coding	AG	A	0.471429	0.0186916	A	0.368132	0.0319149	1	43.86	2.99172e-10	1099	0.00507322	-0.417434	-7.3458	0.0568262	5.9525e-12	-0.379383	-2.69142	0.14096	0.0108368	-0.400533	-6.05114	0.0661914	1.21403e-08	-0.00216532	-0.0159945	0.135379	0.987256	-	-	-	-	-	-	-	-	-	-	-
rs2140090:41254646:G:T	3	41254646	ENSG00000168036	CTNNB1	0	ENSG00000168036	CTNNB1	41236232	41301587	0	protein_coding	G	T	0.471429	0.0186916	T	0.368132	0.0319149	1	43.86	2.99172e-10	1099	0.00507322	-0.417434	-7.3458	0.0568262	5.9525e-12	-0.379383	-2.69142	0.14096	0.0108368	-0.400533	-6.05114	0.0661914	1.21403e-08	-0.00216532	-0.0159945	0.135379	0.987256	ENSG00000168036.16	chr3_41213155_G_T_b38	18318	140	190	0.470297	7.54e-06	0.213978	0.0462397	G	T
rs4533622:41242338:C:A	3	41242338	ENSG00000168036	CTNNB1	0	ENSG00000168036	CTNNB1	41236232	41301587	0	protein_coding	C	A	0.471429	0.0186916	A	0.368132	0.0319149	1	43.86	2.99172e-10	1099	0.00507322	-0.417434	-7.3458	0.0568262	5.9525e-12	-0.379383	-2.69142	0.14096	0.0108368	-0.400533	-6.05114	0.0661914	1.21403e-08	-0.00216532	-0.0159945	0.135379	0.987256	ENSG00000168036.16	chr3_41200847_C_A_b38	6010	140	190	0.470297	7.54e-06	0.213978	0.0462397	C	A
rs1367201:183359935:C:G	2	183359935	ENSG00000115252	PDE1A	0	ENSG00000115252	PDE1A	183004763	183387919	0	protein_coding	G	C	0.268868	0.00934579	C	0.344086	0.0106383	1	44.2867	2.41692e-10	1361	0.00507559	-0.396934	-5.48601	0.0723537	1.30782e-07	-0.650101	-4.9498	0.131339	1.86678e-05	-0.381781	-4.44817	0.0858287	1.73572e-05	-0.139047	-0.734795	0.189232	0.463385	ENSG00000115252.18	chr2_182495208_C_G_b38	-27984	78	93	0.230198	1.3e-10	-0.39489	0.0574705	C	G
rs271196:12297365:G:A	19	12297365	ENSG00000196646	ZNF136	0	ENSG00000234773	AC012618.3	12305830	12348582	8465	transcribed_unprocessed_pseudogene	G	A	0	0	A	0.148936	0	0	43.3997	3.76597e-10	874	0.00507872	-1.01423	-6.30868	0.160768	1.94927e-09	-1.08105	-3.97751	0.271791	0.00033317	-1.03952	-5.25158	0.197945	5.39656e-07	-0.494351	-1.418	0.348625	0.157855	ENSG00000234773.7	chr19_12186550_G_A_b38	-8465	3	4	0.00990099	0.377811	0.231691	0.261986	G	A
rs2438561:12357983:G:A	19	12357983	ENSG00000197857	ZNF44	0	ENSG00000234773	AC012618.3	12305830	12348582	9401	transcribed_unprocessed_pseudogene	G	A	0	0	A	0.148936	0	0	43.3997	3.76597e-10	874	0.00507872	-1.01423	-6.30868	0.160768	1.94927e-09	-1.08105	-3.97751	0.271791	0.00033317	-1.03952	-5.25158	0.197945	5.39656e-07	-0.494351	-1.418	0.348625	0.157855	ENSG00000234773.7	chr19_12247168_G_A_b38	52153	3	4	0.00990099	0.377811	0.231691	0.261986	G	A
rs2459027:12334238:G:C	19	12334238	ENSG00000234773	CTD-2666L21.1	0	ENSG00000234773	AC012618.3	12305830	12348582	0	transcribed_unprocessed_pseudogene	G	C	0	0	C	0.148936	0	0	43.3997	3.76597e-10	874	0.00507872	-1.01423	-6.30868	0.160768	1.94927e-09	-1.08105	-3.97751	0.271791	0.00033317	-1.03952	-5.25158	0.197945	5.39656e-07	-0.494351	-1.418	0.348625	0.157855	ENSG00000234773.7	chr19_12223423_G_C_b38	28408	3	4	0.00990099	0.377811	0.231691	0.261986	G	C
rs2438579:12300253:C:T	19	12300253	ENSG00000196646	ZNF136	189	ENSG00000234773	AC012618.3	12305830	12348582	5577	transcribed_unprocessed_pseudogene	C	T	0	0	T	0.148936	0	0	43.3997	3.76597e-10	874	0.00507872	-1.01423	-6.30868	0.160768	1.94927e-09	-1.08105	-3.97751	0.271791	0.00033317	-1.03952	-5.25158	0.197945	5.39656e-07	-0.494351	-1.418	0.348625	0.157855	ENSG00000234773.7	chr19_12189438_C_T_b38	-5577	3	4	0.00990099	0.377811	0.231691	0.261986	C	T
rs10934733:125671342:A:C	3	125671342	ENSG00000241439	RP11-666A20.3	6057	ENSG00000114547	ROPN1B	125688003	125702297	16661	protein_coding	A	C	0.338235	0.046729	C	0.282353	0.0957447	1	44.5003	2.17212e-10	1517	0.00508435	0.54174	6.63661	0.0816291	3.29839e-10	0.556691	3.0129	0.184769	0.00478533	0.556576	5.9517	0.0935154	1.97857e-08	-0.00747061	-0.0400501	0.186532	0.968096	ENSG00000114547.9	chr3_125952499_A_C_b38	-16645	102	123	0.304455	2.15e-07	-0.347944	0.0642269	A	C
rs7171750	15	44025858	ENSG00000205771	CATSPER2P1	0	ENSG00000249839	AC011330.1	43955852	43976537	49321	unprocessed_pseudogene	G	C	0.107477	0	C	0.215054	0.0106383	1	41.8386	8.22005e-10	401	0.0050861	0.687989	7.06061	0.0974404	3.07288e-11	0.615606	2.13902	0.287799	0.0394887	0.665605	6.10436	0.109038	9.3308e-09	-0.146685	-0.493268	0.297374	0.622402	ENSG00000249839.1	chr15_43733660_G_C_b38	49321	44	48	0.118812	5.84e-06	-0.560576	0.119598	G	C
rs17632073:114484912:C:A	2	114484912	ENSG00000115084	SLC35F5	0	ENSG00000240356	RPL23AP7	114368079	114384667	100245	transcribed_processed_pseudogene	C	A	0.268868	0.00934579	A	0.180851	0	1	43.7407	3.17567e-10	1039	0.00509117	-0.617241	-6.5994	0.0935299	4.04573e-10	-0.620576	-2.52078	0.246184	0.0164197	-0.638099	-6.11444	0.104359	8.87577e-09	-0.0331455	-0.150575	0.220126	0.880473	ENSG00000240356.6	chr2_113727335_C_A_b38	100245	85	101	0.25	1.7e-13	0.661075	0.0821464	C	A
12:3025573:G:GCCC	12	3025573	-	-	-	ENSG00000078246	TULP3	2986389	3050304	0	protein_coding	G	GCCC	0.383178	0	GCCC	0.593407	0.0319149	1	44.615	2.05104e-10	1609	0.0050921	0.475751	7.1396	0.0666355	1.95715e-11	0.332181	2.23264	0.148784	0.0320685	0.481541	6.29526	0.0764926	3.59332e-09	-0.153382	-1.00849	0.152091	0.314523	-	-	-	-	-	-	-	-	-	-	-
17:44264269:GT:G	17	44264269	-	-	-	ENSG00000176681	LRRC37A	44370099	44415160	105830	protein_coding	GT	G	0.242268	0.0934579	G	0.232955	0.0638298	1	44.3532	2.33792e-10	1413	0.00509728	-0.675327	-6.60478	0.102248	3.9282e-10	-0.602729	-2.80829	0.214625	0.00809128	-0.743152	-6.03877	0.123064	1.29041e-08	0.281201	1.24053	0.226678	0.216332	-	-	-	-	-	-	-	-	-	-	-
rs9910053:74667807:A:C	17	74667807	ENSG00000261335	RP11-318A15.2	217	ENSG00000182534	MXRA7	74668633	74707098	826	protein_coding	A	C	0.11215	0	C	0.25	0.0425532	1	44.6845	1.98098e-10	1668	0.00509849	-0.343619	-5.8015	0.0592293	2.7251e-08	-0.591975	-5.5173	0.107294	3.34379e-06	-0.284567	-3.77411	0.0753998	0.000235201	-0.178652	-1.42402	0.125456	0.156107	ENSG00000182534.13	chr17_76671725_A_C_b38	-39291	45	48	0.118812	2.3e-18	0.609186	0.0615344	A	C
rs11718729:52313454:C:A	3	52313454	ENSG00000164091	WDR82	0	ENSG00000164088	PPM1M	52279775	52284615	28839	protein_coding	C	A	0.0904762	0.0186916	A	0.313187	0.0319149	1	42.6297	5.53437e-10	598	0.00510664	-0.491774	-6.1304	0.0802189	5.00444e-09	-0.653374	-4.20839	0.155255	0.000170143	-0.49793	-4.99192	0.0997473	1.72493e-06	-0.0460455	-0.278643	0.165249	0.780827	ENSG00000164088.17	chr3_52279438_C_A_b38	33645	52	57	0.141089	1.18e-13	0.51372	0.0633441	C	A
rs11426786:81028438:A:AT	14	81028438	-	-	-	ENSG00000100629	CEP128	80943326	81425861	0	protein_coding	AT	A	0.473958	0.102804	A	0.376344	0.0106383	0	44.7201	1.94603e-10	1701	0.00510763	-0.480102	-6.91656	0.0694135	6.94643e-11	-0.550826	-2.63247	0.209243	0.0125285	-0.462098	-6.14737	0.07517	7.53576e-09	-0.158568	-0.920571	0.17225	0.35846	-	-	-	-	-	-	-	-	-	-	-
rs1819595:44429716:T:A	13	44429716	ENSG00000151773	CCDC122	0	ENSG00000151773	CCDC122	44398045	44453876	0	protein_coding	A	T	0.581731	0.0280374	T	0.413043	0.0212766	1	44.3459	2.34639e-10	1411	0.00510849	-0.552664	-6.41411	0.0861638	1.10754e-09	-0.86161	-5.19212	0.165945	8.9708e-06	-0.432156	-4.16987	0.103638	5.27738e-05	-0.366978	-1.94022	0.189143	0.0538575	ENSG00000151773.12	chr13_43855580_T_A_b38	-19347	139	183	0.45297	0.00621808	-0.18956	0.0683758	T	A
rs12186259:120152039:C:T	4	120152039	ENSG00000145390	USP53	0	ENSG00000245958	AC093752.1	120375946	120473180	223907	transcribed_unprocessed_pseudogene	C	T	0.34466	0.0373832	T	0.208791	0.0319149	1	44.5261	2.1443e-10	1544	0.00510857	0.484801	7.34718	0.0659846	5.90493e-12	0.47638	2.76689	0.172171	0.00897955	0.435814	6.0721	0.0717732	1.09464e-08	0.119103	0.741642	0.160594	0.459235	ENSG00000245958.6	chr4_119230884_C_T_b38	-223907	92	109	0.269802	7.97e-24	-0.748825	0.063001	C	T
rs11679809:73624844:C:T	2	73624844	ENSG00000116127	ALMS1	0	ENSG00000163016	ALMS1P1	73868210	73924636	243366	transcribed_unprocessed_pseudogene	C	T	0.247619	0.0186916	T	0.516304	0.0212766	1	43.5549	3.4847e-10	951	0.00511343	-0.36376	-6.37825	0.0570313	1.34319e-09	-0.487893	-3.91341	0.124672	0.000400771	-0.339484	-5.31415	0.0638831	4.05656e-07	-0.094331	-0.71001	0.132859	0.478583	ENSG00000163016.9	chr2_73397716_C_T_b38	-247203	75	85	0.210396	1.53e-07	0.450816	0.0821245	C	T
rs11650163:18784404:T:C	17	18784404	ENSG00000141127	PRPSAP2	0	ENSG00000141127	PRPSAP2	18743398	18834600	0	protein_coding	C	T	0.443925	0	T	0.403226	0.0106383	1	41.9626	7.72557e-10	429	0.00511392	0.416015	6.15316	0.06761	4.44109e-09	0.420861	3.19669	0.131655	0.0029448	0.4328	5.63417	0.076817	9.13011e-08	-0.108843	-0.674857	0.161284	0.5006	ENSG00000141127.14	chr17_18881091_T_C_b38	24792	137	181	0.44802	1.24e-11	0.319952	0.0438443	T	C
rs3215973:44454317:AG:A	13	44454317	-	-	-	ENSG00000151773	CCDC122	44398045	44453876	441	protein_coding	A	AG	0.602804	0	AG	0.419355	0.0106383	1	44.3353	2.35887e-10	1411	0.00513566	-0.549355	-6.40697	0.0857434	1.15095e-09	-0.86161	-5.19212	0.165945	8.9708e-06	-0.428918	-4.1686	0.102893	5.30368e-05	-0.36965	-1.95916	0.188678	0.0515811	-	-	-	-	-	-	-	-	-	-	-
rs2275252:44454374:A:C	13	44454374	ENSG00000179630	LACC1	0	ENSG00000151773	CCDC122	44398045	44453876	498	protein_coding	C	A	0.602804	0	A	0.419355	0.0106383	1	44.3353	2.35887e-10	1411	0.00513566	-0.549355	-6.40697	0.0857434	1.15095e-09	-0.86161	-5.19212	0.165945	8.9708e-06	-0.428918	-4.1686	0.102893	5.30368e-05	-0.36965	-1.95916	0.188678	0.0515811	ENSG00000151773.12	chr13_43880238_A_C_b38	5311	135	175	0.433168	0.00101466	-0.22809	0.068142	A	C
rs7143853:89044821:G:C	14	89044821	ENSG00000100722	ZC3H14	0	ENSG00000042317	SPATA7	88851268	88936694	108127	protein_coding	G	C	0.317708	0.102804	C	0.192308	0.0319149	0	44.8607	1.81397e-10	1836	0.00513887	0.668071	7.22367	0.0924837	1.20733e-11	0.736377	3.36682	0.218716	0.00185921	0.643263	5.7901	0.111097	4.33434e-08	0.216341	0.924989	0.233885	0.356164	ENSG00000042317.16	chr14_88578477_G_C_b38	193553	83	96	0.237624	1.15e-21	-0.648434	0.0583831	G	C
rs3816311:44453783:G:A	13	44453783	ENSG00000151773|ENSG00000179630	CCDC122|LACC1	0	ENSG00000151773	CCDC122	44398045	44453876	0	protein_coding	G	A	0.397196	0	A	0.581522	0.0212766	1	44.3334	2.36112e-10	1411	0.00514058	0.549225	6.406	0.085736	1.15696e-09	0.86161	5.19212	0.165945	8.9708e-06	0.428863	4.16837	0.102885	5.30843e-05	0.369759	1.95973	0.188678	0.0515129	ENSG00000151773.12	chr13_43879647_G_A_b38	4720	135	175	0.433168	0.00101466	-0.22809	0.068142	G	A
rs3771344:242204175:A:G	2	242204175	ENSG00000115677	HDLBP	0	ENSG00000006607	FARP2	242295700	242434256	91525	protein_coding	G	A	0.235849	0.00934579	A	0.23913	0.0212766	1	44.3725	2.31549e-10	1439	0.00514126	0.495096	6.66143	0.0743228	2.87713e-10	0.530041	2.53031	0.209477	0.0160487	0.521343	6.16198	0.0846064	7.00717e-09	-0.152069	-0.851313	0.178629	0.395684	ENSG00000006607.13	chr2_241264760_A_G_b38	-91483	71	78	0.193069	2e-07	0.307157	0.0565342	A	G
rs977383	4	113438903	ENSG00000249509	RP11-402J6.1	0	ENSG00000138658	ZGRF1	113460489	113558151	21586	protein_coding	G	A	0.377358	0.00934579	A	0.268817	0.0106383	1	44.0264	2.75292e-10	1211	0.00514403	0.437634	6.91856	0.0632551	6.86851e-11	0.497127	4.19283	0.118566	0.000178077	0.409093	5.14262	0.0795495	8.82718e-07	0.0458616	0.327736	0.139935	0.743478	ENSG00000138658.15	chr4_112517747_G_A_b38	-119216	131	158	0.391089	8.14e-06	-0.257665	0.0558965	G	A
2:88344018:TAA:CAA	2	88344018	-	-	-	ENSG00000287670	AC108479.1	88316299	88320970	23048	lncRNA	CAA	TAA	0.325472	0.00934579	TAA	0.471264	0.0744681	1	43.2215	4.11687e-10	810	0.00514538	0.614249	6.83378	0.0898842	1.10525e-10	0.592811	3.6417	0.162784	0.000867871	0.59985	5.47353	0.109591	1.94265e-07	-0.0178674	-0.0874949	0.204211	0.930372	-	-	-	-	-	-	-	-	-	-	-
rs415430	17	44859144	ENSG00000108379	WNT3	0	ENSG00000238083	LRRC37A2	44588877	44633016	226128	protein_coding	T	C	0.196262	0	C	0.117021	0	1	43.9476	2.8635e-10	1165	0.00514742	-0.733876	-6.48494	0.113166	7.55144e-10	-1.148	-4.29631	0.267207	0.000131402	-0.652804	-5.0487	0.129301	1.3421e-06	-0.236506	-0.846892	0.279264	0.398138	ENSG00000238083.7	chr17_46781778_C_T_b38	270267	84	97	0.240099	1.09e-29	-1.05565	0.0754148	C	T
rs57403403:48524904:A:AAAT	17	48524904	-	-	-	ENSG00000136444	RSAD1	48556221	48563335	31317	protein_coding	A	AAAT	0.230769	0.0280374	AAAT	0.258824	0.0957447	1	44.2136	2.50692e-10	1331	0.00514855	0.486815	6.00187	0.0811106	9.7733e-09	0.560081	2.49951	0.224076	0.0172757	0.535288	6.16166	0.0868741	7.01842e-09	-0.23047	-1.15817	0.198995	0.248273	-	-	-	-	-	-	-	-	-	-	-
12:10546388:A:G	12	10546388	-	-	-	ENSG00000205809	KLRC2	10579453	10594899	33065	protein_coding	G	A	0.179245	0.00934579	A	0.123656	0.0106383	1	44.7309	1.93552e-10	1724	0.00514875	0.820908	6.52383	0.125832	6.11315e-10	1.03271	3.5448	0.291331	0.00113806	0.793024	5.67145	0.139827	7.64837e-08	0.00688099	0.0217706	0.316068	0.982654	-	-	-	-	-	-	-	-	-	-	-
rs11361655:44062486:CA:C	19	44062486	-	-	-	ENSG00000073050	XRCC1	44047463	44084625	0	protein_coding	C	CA	0.377358	0.00934579	CA	0.322222	0.0425532	1	44.0551	2.7137e-10	1230	0.0051503	-0.577934	-6.80481	0.0849302	1.29933e-10	-0.656264	-3.19628	0.205321	0.00294803	-0.558128	-5.81712	0.0959458	3.80487e-08	-0.00413748	-0.0216567	0.191049	0.982745	-	-	-	-	-	-	-	-	-	-	-
rs10820613:106913624:C:T	9	106913624	ENSG00000136824	SMC2	9926	ENSG00000136824	SMC2	106856541	106903700	9924	protein_coding	C	T	0.391509	0.00934579	T	0.357955	0.0638298	1	44.5969	2.06972e-10	1613	0.00515125	0.480104	6.23752	0.0769704	2.84562e-09	0.181659	1.12082	0.162077	0.269997	0.554013	6.58336	0.0841535	8.27455e-10	-0.370596	-2.08962	0.177351	0.038005	ENSG00000136824.18	chr9_104151343_C_T_b38	57083	120	146	0.361386	1.69e-10	-0.343656	0.0503719	C	T
rs7599843:99885848:C:G	2	99885848	ENSG00000241962	C2orf15	0	ENSG00000241962	AC079447.1	99757948	99939204	0	protein_coding	G	C	0.140187	0	C	0.292553	0	1	43.1066	4.36034e-10	766	0.00515365	-0.664126	-7.20884	0.0921267	1.31501e-11	-0.486393	-2.41031	0.201797	0.0213295	-0.659117	-6.10713	0.107926	9.20341e-09	0.133999	0.652186	0.205461	0.515082	ENSG00000241962.9	chr2_99269385_C_G_b38	-38057	45	45	0.111386	0.377574	0.15262	0.17249	C	G
rs7584705:99896978:A:C	2	99896978	ENSG00000241962	C2orf15	0	ENSG00000241962	AC079447.1	99757948	99939204	0	protein_coding	C	A	0.140187	0	A	0.292553	0	1	43.1066	4.36034e-10	766	0.00515365	-0.664126	-7.20884	0.0921267	1.31501e-11	-0.486393	-2.41031	0.201797	0.0213295	-0.659117	-6.10713	0.107926	9.20341e-09	0.133999	0.652186	0.205461	0.515082	ENSG00000241962.9	chr2_99280515_A_C_b38	-26927	45	45	0.111386	0.377574	0.15262	0.17249	A	C
rs4522654	2	99910126	ENSG00000241962|ENSG00000144214	C2orf15|LYG1	0	ENSG00000241962	AC079447.1	99757948	99939204	0	protein_coding	A	G	0.140187	0	G	0.292553	0	1	43.1066	4.36034e-10	766	0.00515365	-0.664126	-7.20884	0.0921267	1.31501e-11	-0.486393	-2.41031	0.201797	0.0213295	-0.659117	-6.10713	0.107926	9.20341e-09	0.133999	0.652186	0.205461	0.515082	ENSG00000241962.9	chr2_99293663_G_A_b38	-13779	45	45	0.111386	0.377574	0.15262	0.17249	G	A
rs11123776:99884477:C:T	2	99884477	ENSG00000241962	C2orf15	0	ENSG00000241962	AC079447.1	99757948	99939204	0	protein_coding	T	C	0.140187	0	C	0.292553	0	1	43.1066	4.36034e-10	766	0.00515365	-0.664126	-7.20884	0.0921267	1.31501e-11	-0.486393	-2.41031	0.201797	0.0213295	-0.659117	-6.10713	0.107926	9.20341e-09	0.133999	0.652186	0.205461	0.515082	ENSG00000241962.9	chr2_99268014_C_T_b38	-39428	45	45	0.111386	0.377574	0.15262	0.17249	C	T
rs7606279:99902066:T:C	2	99902066	ENSG00000241962|ENSG00000144214	C2orf15|LYG1	0	ENSG00000241962	AC079447.1	99757948	99939204	0	protein_coding	C	T	0.140187	0	T	0.292553	0	1	43.1066	4.36034e-10	766	0.00515365	-0.664126	-7.20884	0.0921267	1.31501e-11	-0.486393	-2.41031	0.201797	0.0213295	-0.659117	-6.10713	0.107926	9.20341e-09	0.133999	0.652186	0.205461	0.515082	ENSG00000241962.9	chr2_99285603_T_C_b38	-21839	45	45	0.111386	0.377574	0.15262	0.17249	T	C
rs4851197:99892878:A:G	2	99892878	ENSG00000241962	C2orf15	0	ENSG00000241962	AC079447.1	99757948	99939204	0	protein_coding	G	A	0.140187	0	A	0.292553	0	1	43.1066	4.36034e-10	766	0.00515365	-0.664126	-7.20884	0.0921267	1.31501e-11	-0.486393	-2.41031	0.201797	0.0213295	-0.659117	-6.10713	0.107926	9.20341e-09	0.133999	0.652186	0.205461	0.515082	ENSG00000241962.9	chr2_99276415_A_G_b38	-31027	45	45	0.111386	0.377574	0.15262	0.17249	A	G
rs7603388:99904336:G:T	2	99904336	ENSG00000241962|ENSG00000144214	C2orf15|LYG1	0	ENSG00000241962	AC079447.1	99757948	99939204	0	protein_coding	T	G	0.140187	0	G	0.292553	0	1	43.1066	4.36034e-10	766	0.00515365	-0.664126	-7.20884	0.0921267	1.31501e-11	-0.486393	-2.41031	0.201797	0.0213295	-0.659117	-6.10713	0.107926	9.20341e-09	0.133999	0.652186	0.205461	0.515082	ENSG00000241962.9	chr2_99287873_G_T_b38	-19569	45	45	0.111386	0.377574	0.15262	0.17249	G	T
rs4851198:99910972:G:T	2	99910972	ENSG00000241962|ENSG00000144214	C2orf15|LYG1	0	ENSG00000241962	AC079447.1	99757948	99939204	0	protein_coding	T	G	0.140187	0	G	0.292553	0	1	43.1066	4.36034e-10	766	0.00515365	-0.664126	-7.20884	0.0921267	1.31501e-11	-0.486393	-2.41031	0.201797	0.0213295	-0.659117	-6.10713	0.107926	9.20341e-09	0.133999	0.652186	0.205461	0.515082	ENSG00000241962.9	chr2_99294509_G_T_b38	-12933	45	45	0.111386	0.377574	0.15262	0.17249	G	T
rs7567230:99903953:G:A	2	99903953	ENSG00000241962|ENSG00000144214	C2orf15|LYG1	0	ENSG00000241962	AC079447.1	99757948	99939204	0	protein_coding	A	G	0.140187	0	G	0.292553	0	1	43.1066	4.36034e-10	766	0.00515365	-0.664126	-7.20884	0.0921267	1.31501e-11	-0.486393	-2.41031	0.201797	0.0213295	-0.659117	-6.10713	0.107926	9.20341e-09	0.133999	0.652186	0.205461	0.515082	ENSG00000241962.9	chr2_99287490_G_A_b38	-19952	45	45	0.111386	0.377574	0.15262	0.17249	G	A
rs6749029	2	99904990	ENSG00000241962|ENSG00000144214	C2orf15|LYG1	0	ENSG00000241962	AC079447.1	99757948	99939204	0	protein_coding	C	T	0.140187	0	T	0.292553	0	1	43.1066	4.36034e-10	766	0.00515365	-0.664126	-7.20884	0.0921267	1.31501e-11	-0.486393	-2.41031	0.201797	0.0213295	-0.659117	-6.10713	0.107926	9.20341e-09	0.133999	0.652186	0.205461	0.515082	ENSG00000241962.9	chr2_99288527_T_C_b38	-18915	45	45	0.111386	0.377574	0.15262	0.17249	T	C
rs7584022:99926297:T:C	2	99926297	ENSG00000241962	C2orf15	0	ENSG00000241962	AC079447.1	99757948	99939204	0	protein_coding	C	T	0.140187	0	T	0.292553	0	1	43.1066	4.36034e-10	766	0.00515365	-0.664126	-7.20884	0.0921267	1.31501e-11	-0.486393	-2.41031	0.201797	0.0213295	-0.659117	-6.10713	0.107926	9.20341e-09	0.133999	0.652186	0.205461	0.515082	ENSG00000241962.9	chr2_99309834_T_C_b38	2392	45	45	0.111386	0.377574	0.15262	0.17249	T	C
rs4851199:99911110:A:G	2	99911110	ENSG00000241962|ENSG00000144214	C2orf15|LYG1	0	ENSG00000241962	AC079447.1	99757948	99939204	0	protein_coding	G	A	0.140187	0	A	0.292553	0	1	43.1066	4.36034e-10	766	0.00515365	-0.664126	-7.20884	0.0921267	1.31501e-11	-0.486393	-2.41031	0.201797	0.0213295	-0.659117	-6.10713	0.107926	9.20341e-09	0.133999	0.652186	0.205461	0.515082	ENSG00000241962.9	chr2_99294647_A_G_b38	-12795	45	45	0.111386	0.377574	0.15262	0.17249	A	G
rs1948101:99883135:G:C	2	99883135	ENSG00000241962	C2orf15	0	ENSG00000241962	AC079447.1	99757948	99939204	0	protein_coding	C	G	0.140187	0	G	0.292553	0	1	43.1066	4.36034e-10	766	0.00515365	-0.664126	-7.20884	0.0921267	1.31501e-11	-0.486393	-2.41031	0.201797	0.0213295	-0.659117	-6.10713	0.107926	9.20341e-09	0.133999	0.652186	0.205461	0.515082	ENSG00000241962.9	chr2_99266672_G_C_b38	-40770	45	45	0.111386	0.377574	0.15262	0.17249	G	C
rs1922625	2	99913998	ENSG00000241962|ENSG00000144214	C2orf15|LYG1	0	ENSG00000241962	AC079447.1	99757948	99939204	0	protein_coding	T	G	0.140187	0	G	0.292553	0	1	43.1066	4.36034e-10	766	0.00515365	-0.664126	-7.20884	0.0921267	1.31501e-11	-0.486393	-2.41031	0.201797	0.0213295	-0.659117	-6.10713	0.107926	9.20341e-09	0.133999	0.652186	0.205461	0.515082	ENSG00000241962.9	chr2_99297535_G_T_b38	-9907	45	45	0.111386	0.377574	0.15262	0.17249	G	T
rs1922627:99879999:G:T	2	99879999	ENSG00000241962	C2orf15	0	ENSG00000241962	AC079447.1	99757948	99939204	0	protein_coding	T	G	0.140187	0	G	0.292553	0	1	43.1066	4.36034e-10	766	0.00515365	-0.664126	-7.20884	0.0921267	1.31501e-11	-0.486393	-2.41031	0.201797	0.0213295	-0.659117	-6.10713	0.107926	9.20341e-09	0.133999	0.652186	0.205461	0.515082	ENSG00000241962.9	chr2_99263536_G_T_b38	-43906	45	45	0.111386	0.377574	0.15262	0.17249	G	T
rs12992141:99922401:A:G	2	99922401	ENSG00000241962	C2orf15	0	ENSG00000241962	AC079447.1	99757948	99939204	0	protein_coding	G	A	0.140187	0	A	0.292553	0	1	43.1066	4.36034e-10	766	0.00515365	-0.664126	-7.20884	0.0921267	1.31501e-11	-0.486393	-2.41031	0.201797	0.0213295	-0.659117	-6.10713	0.107926	9.20341e-09	0.133999	0.652186	0.205461	0.515082	ENSG00000241962.9	chr2_99305938_A_G_b38	-1504	45	45	0.111386	0.377574	0.15262	0.17249	A	G
rs6542877:99886890:A:G	2	99886890	ENSG00000241962	C2orf15	0	ENSG00000241962	AC079447.1	99757948	99939204	0	protein_coding	G	A	0.140187	0	A	0.292553	0	1	43.1066	4.36034e-10	766	0.00515365	-0.664126	-7.20884	0.0921267	1.31501e-11	-0.486393	-2.41031	0.201797	0.0213295	-0.659117	-6.10713	0.107926	9.20341e-09	0.133999	0.652186	0.205461	0.515082	ENSG00000241962.9	chr2_99270427_A_G_b38	-37015	45	45	0.111386	0.377574	0.15262	0.17249	A	G
rs74177686:99918077:A:G	2	99918077	ENSG00000241962|ENSG00000144214	C2orf15|LYG1	0	ENSG00000241962	AC079447.1	99757948	99939204	0	protein_coding	G	A	0.140187	0	A	0.292553	0	1	43.1066	4.36034e-10	766	0.00515365	-0.664126	-7.20884	0.0921267	1.31501e-11	-0.486393	-2.41031	0.201797	0.0213295	-0.659117	-6.10713	0.107926	9.20341e-09	0.133999	0.652186	0.205461	0.515082	-	-	-	-	-	-	-	-	-	-	-
rs7567462	2	99881228	ENSG00000241962	C2orf15	0	ENSG00000241962	AC079447.1	99757948	99939204	0	protein_coding	C	T	0.140187	0	T	0.292553	0	1	43.1066	4.36034e-10	766	0.00515365	-0.664126	-7.20884	0.0921267	1.31501e-11	-0.486393	-2.41031	0.201797	0.0213295	-0.659117	-6.10713	0.107926	9.20341e-09	0.133999	0.652186	0.205461	0.515082	ENSG00000241962.9	chr2_99264765_T_C_b38	-42677	45	45	0.111386	0.377574	0.15262	0.17249	T	C
rs6745645:99921486:G:A	2	99921486	ENSG00000241962	C2orf15	0	ENSG00000241962	AC079447.1	99757948	99939204	0	protein_coding	A	G	0.140187	0	G	0.292553	0	1	43.1066	4.36034e-10	766	0.00515365	-0.664126	-7.20884	0.0921267	1.31501e-11	-0.486393	-2.41031	0.201797	0.0213295	-0.659117	-6.10713	0.107926	9.20341e-09	0.133999	0.652186	0.205461	0.515082	ENSG00000241962.9	chr2_99305023_G_A_b38	-2419	45	45	0.111386	0.377574	0.15262	0.17249	G	A
rs7595318:99899313:T:G	2	99899313	ENSG00000241962	C2orf15	0	ENSG00000241962	AC079447.1	99757948	99939204	0	protein_coding	G	T	0.140187	0	T	0.292553	0	1	43.1066	4.36034e-10	766	0.00515365	-0.664126	-7.20884	0.0921267	1.31501e-11	-0.486393	-2.41031	0.201797	0.0213295	-0.659117	-6.10713	0.107926	9.20341e-09	0.133999	0.652186	0.205461	0.515082	ENSG00000241962.9	chr2_99282850_T_G_b38	-24592	45	45	0.111386	0.377574	0.15262	0.17249	T	G
rs12617324:99926068:A:G	2	99926068	ENSG00000241962	C2orf15	0	ENSG00000241962	AC079447.1	99757948	99939204	0	protein_coding	G	A	0.140187	0	A	0.292553	0	1	43.1066	4.36034e-10	766	0.00515365	-0.664126	-7.20884	0.0921267	1.31501e-11	-0.486393	-2.41031	0.201797	0.0213295	-0.659117	-6.10713	0.107926	9.20341e-09	0.133999	0.652186	0.205461	0.515082	ENSG00000241962.9	chr2_99309605_A_G_b38	2163	45	45	0.111386	0.377574	0.15262	0.17249	A	G
rs2309616:99879962:A:C	2	99879962	ENSG00000241962	C2orf15	0	ENSG00000241962	AC079447.1	99757948	99939204	0	protein_coding	C	A	0.140187	0	A	0.292553	0	1	43.1066	4.36034e-10	766	0.00515365	-0.664126	-7.20884	0.0921267	1.31501e-11	-0.486393	-2.41031	0.201797	0.0213295	-0.659117	-6.10713	0.107926	9.20341e-09	0.133999	0.652186	0.205461	0.515082	ENSG00000241962.9	chr2_99263499_A_C_b38	-43943	45	45	0.111386	0.377574	0.15262	0.17249	A	C
rs7579171:99920862:A:C	2	99920862	ENSG00000241962|ENSG00000144214	C2orf15|LYG1	0	ENSG00000241962	AC079447.1	99757948	99939204	0	protein_coding	C	A	0.140187	0	A	0.292553	0	1	43.1066	4.36034e-10	766	0.00515365	-0.664126	-7.20884	0.0921267	1.31501e-11	-0.486393	-2.41031	0.201797	0.0213295	-0.659117	-6.10713	0.107926	9.20341e-09	0.133999	0.652186	0.205461	0.515082	ENSG00000241962.9	chr2_99304399_A_C_b38	-3043	45	45	0.111386	0.377574	0.15262	0.17249	A	C
rs6736235:113253341:G:A	2	113253341	ENSG00000114999	TTL	0	ENSG00000125611	CHCHD5	113341817	113346852	88476	protein_coding	G	A	0.139423	0.0280374	A	0.0913978	0.0106383	1	44.1234	2.62251e-10	1274	0.00515529	-0.547522	-6.90596	0.0792824	7.37306e-11	-0.455208	-2.25089	0.202235	0.0307765	-0.573631	-6.24956	0.0917875	4.52198e-09	-0.00471546	-0.0215696	0.218616	0.982814	ENSG00000125611.15	chr2_112495764_G_A_b38	-88476	49	51	0.126238	3.01e-06	0.251486	0.051967	G	A
rs138264936:113261277:TA:T	2	113261277	-	-	-	ENSG00000125611	CHCHD5	113341817	113346852	80540	protein_coding	TA	T	0.139423	0.0280374	T	0.0913978	0.0106383	1	44.1234	2.62251e-10	1274	0.00515529	-0.547522	-6.90596	0.0792824	7.37306e-11	-0.455208	-2.25089	0.202235	0.0307765	-0.573631	-6.24956	0.0917875	4.52198e-09	-0.00471546	-0.0215696	0.218616	0.982814	-	-	-	-	-	-	-	-	-	-	-
rs2028167:113250360:C:T	2	113250360	ENSG00000114999	TTL	0	ENSG00000125611	CHCHD5	113341817	113346852	91457	protein_coding	C	T	0.139423	0.0280374	T	0.0913978	0.0106383	1	44.1234	2.62251e-10	1274	0.00515529	-0.547522	-6.90596	0.0792824	7.37306e-11	-0.455208	-2.25089	0.202235	0.0307765	-0.573631	-6.24956	0.0917875	4.52198e-09	-0.00471546	-0.0215696	0.218616	0.982814	ENSG00000125611.15	chr2_112492783_C_T_b38	-91457	49	51	0.126238	3.01e-06	0.251486	0.051967	C	T
rs6720887:113256498:C:T	2	113256498	ENSG00000114999	TTL	0	ENSG00000125611	CHCHD5	113341817	113346852	85319	protein_coding	C	T	0.139423	0.0280374	T	0.0913978	0.0106383	1	44.1234	2.62251e-10	1274	0.00515529	-0.547522	-6.90596	0.0792824	7.37306e-11	-0.455208	-2.25089	0.202235	0.0307765	-0.573631	-6.24956	0.0917875	4.52198e-09	-0.00471546	-0.0215696	0.218616	0.982814	ENSG00000125611.15	chr2_112498921_C_T_b38	-85319	49	51	0.126238	3.01e-06	0.251486	0.051967	C	T
rs201305942:113257812:G:A	2	113257812	ENSG00000114999	TTL	0	ENSG00000125611	CHCHD5	113341817	113346852	84005	protein_coding	G	A	0.139423	0.0280374	A	0.0913978	0.0106383	1	44.1234	2.62251e-10	1274	0.00515529	-0.547522	-6.90596	0.0792824	7.37306e-11	-0.455208	-2.25089	0.202235	0.0307765	-0.573631	-6.24956	0.0917875	4.52198e-09	-0.00471546	-0.0215696	0.218616	0.982814	-	-	-	-	-	-	-	-	-	-	-
rs2532269	17	44250108	ENSG00000120071	KANSL1	0	ENSG00000265411	RN7SL656P	44397045	44397325	146937	misc_RNA	T	C	0.219626	0	C	0.0904255	0	1	44.2608	2.44843e-10	1365	0.00515686	-0.624414	-6.32827	0.0986707	1.75565e-09	-0.826356	-3.8588	0.214149	0.00046875	-0.611158	-5.41945	0.112771	2.49762e-07	-0.0799453	-0.343487	0.232747	0.731618	-	-	-	-	-	-	-	-	-	-	-
12:11299605:C:T	12	11299605	-	-	-	ENSG00000212127	TAS2R14	11090007	11324172	0	protein_coding	C	T	0.561321	0.00934579	T	0.31383	0	1	44.4383	2.24048e-10	1492	0.00515794	-0.507108	-6.76035	0.0750121	1.66426e-10	-0.587031	-3.78578	0.155062	0.000577394	-0.50211	-5.48691	0.0915104	1.82513e-07	0.0516888	0.315322	0.163924	0.752869	-	-	-	-	-	-	-	-	-	-	-
rs7895709	10	18905935	ENSG00000241058	NSUN6	0	ENSG00000241058	NSUN6	18834490	18948214	0	protein_coding	C	T	0.401869	0	T	0.361702	0	1	45.1385	1.57868e-10	2118	0.00515926	0.454248	6.79428	0.0668573	1.3779e-10	0.56984	3.56406	0.159885	0.00107858	0.439577	5.69526	0.0771829	6.82824e-08	0.112605	0.693038	0.16248	0.489146	ENSG00000241058.3	chr10_18617006_T_C_b38	-42279	126	152	0.376238	2.58e-18	0.466263	0.0471868	T	C
rs59791915:122628616:AG:A	10	122628616	-	-	-	ENSG00000120008	WDR11	122610817	122669036	0	protein_coding	AG	A	0.350467	0	A	0.212766	0	1	44.9936	1.69729e-10	1973	0.00516711	0.512235	6.83171	0.074979	1.1181e-10	0.338103	2.02755	0.166754	0.0502734	0.54892	6.39396	0.0858498	2.18099e-09	-0.172309	-0.933023	0.184678	0.352011	-	-	-	-	-	-	-	-	-	-	-
rs2577537:128300994:A:G	5	128300994	ENSG00000113396	SLC27A6	0	ENSG00000113396	SLC27A6	127873706	128369335	0	protein_coding	A	G	0.275701	0	G	0.228723	0	1	45.1134	1.59865e-10	2095	0.00516777	0.543656	6.85892	0.0792626	9.6015e-11	0.467094	2.49247	0.187402	0.0175682	0.568309	6.23706	0.0911179	4.81444e-09	-0.124482	-0.602703	0.206539	0.547436	ENSG00000113396.12	chr5_128965301_A_G_b38	119721	108	130	0.321782	1.18e-10	-0.603387	0.0875782	A	G
rs17616784:128298401:T:C	5	128298401	ENSG00000113396	SLC27A6	0	ENSG00000113396	SLC27A6	127873706	128369335	0	protein_coding	T	C	0.275701	0	C	0.228723	0	1	45.1134	1.59865e-10	2095	0.00516777	0.543656	6.85892	0.0792626	9.6015e-11	0.467094	2.49247	0.187402	0.0175682	0.568309	6.23706	0.0911179	4.81444e-09	-0.124482	-0.602703	0.206539	0.547436	ENSG00000113396.12	chr5_128962708_T_C_b38	117128	108	130	0.321782	1.18e-10	-0.603387	0.0875782	T	C
rs2577538:128301174:A:G	5	128301174	ENSG00000113396	SLC27A6	0	ENSG00000113396	SLC27A6	127873706	128369335	0	protein_coding	A	G	0.275701	0	G	0.228723	0	1	45.1134	1.59865e-10	2095	0.00516777	0.543656	6.85892	0.0792626	9.6015e-11	0.467094	2.49247	0.187402	0.0175682	0.568309	6.23706	0.0911179	4.81444e-09	-0.124482	-0.602703	0.206539	0.547436	ENSG00000113396.12	chr5_128965481_A_G_b38	119901	108	130	0.321782	1.18e-10	-0.603387	0.0875782	A	G
rs2577532:128299709:T:C	5	128299709	ENSG00000113396	SLC27A6	0	ENSG00000113396	SLC27A6	127873706	128369335	0	protein_coding	T	C	0.275701	0	C	0.228723	0	1	45.1134	1.59865e-10	2095	0.00516777	0.543656	6.85892	0.0792626	9.6015e-11	0.467094	2.49247	0.187402	0.0175682	0.568309	6.23706	0.0911179	4.81444e-09	-0.124482	-0.602703	0.206539	0.547436	ENSG00000113396.12	chr5_128964016_T_C_b38	118436	108	130	0.321782	1.18e-10	-0.603387	0.0875782	T	C
rs2577536:128300393:C:T	5	128300393	ENSG00000113396	SLC27A6	0	ENSG00000113396	SLC27A6	127873706	128369335	0	protein_coding	C	T	0.275701	0	T	0.228723	0	1	45.1134	1.59865e-10	2095	0.00516777	0.543656	6.85892	0.0792626	9.6015e-11	0.467094	2.49247	0.187402	0.0175682	0.568309	6.23706	0.0911179	4.81444e-09	-0.124482	-0.602703	0.206539	0.547436	ENSG00000113396.12	chr5_128964700_C_T_b38	119120	108	130	0.321782	1.18e-10	-0.603387	0.0875782	C	T
rs2577533	5	128299914	ENSG00000113396	SLC27A6	0	ENSG00000113396	SLC27A6	127873706	128369335	0	protein_coding	G	A	0.275701	0	A	0.228723	0	1	45.1134	1.59865e-10	2095	0.00516777	0.543656	6.85892	0.0792626	9.6015e-11	0.467094	2.49247	0.187402	0.0175682	0.568309	6.23706	0.0911179	4.81444e-09	-0.124482	-0.602703	0.206539	0.547436	ENSG00000113396.12	chr5_128964221_G_A_b38	118641	108	130	0.321782	1.18e-10	-0.603387	0.0875782	G	A
rs66462739:128300096:TAAAA:T	5	128300096	-	-	-	ENSG00000113396	SLC27A6	127873706	128369335	0	protein_coding	TAAAA	T	0.275701	0	T	0.228723	0	1	45.1134	1.59865e-10	2095	0.00516777	0.543656	6.85892	0.0792626	9.6015e-11	0.467094	2.49247	0.187402	0.0175682	0.568309	6.23706	0.0911179	4.81444e-09	-0.124482	-0.602703	0.206539	0.547436	-	-	-	-	-	-	-	-	-	-	-
rs2577534:128299971:T:C	5	128299971	ENSG00000113396	SLC27A6	0	ENSG00000113396	SLC27A6	127873706	128369335	0	protein_coding	T	C	0.275701	0	C	0.228723	0	1	45.1134	1.59865e-10	2095	0.00516777	0.543656	6.85892	0.0792626	9.6015e-11	0.467094	2.49247	0.187402	0.0175682	0.568309	6.23706	0.0911179	4.81444e-09	-0.124482	-0.602703	0.206539	0.547436	ENSG00000113396.12	chr5_128964278_T_C_b38	118698	108	130	0.321782	1.18e-10	-0.603387	0.0875782	T	C
rs34099223:128300445:AC:A	5	128300445	-	-	-	ENSG00000113396	SLC27A6	127873706	128369335	0	protein_coding	AC	A	0.275701	0	A	0.228723	0	1	45.1134	1.59865e-10	2095	0.00516777	0.543656	6.85892	0.0792626	9.6015e-11	0.467094	2.49247	0.187402	0.0175682	0.568309	6.23706	0.0911179	4.81444e-09	-0.124482	-0.602703	0.206539	0.547436	-	-	-	-	-	-	-	-	-	-	-
rs2526243	5	128300176	ENSG00000113396	SLC27A6	0	ENSG00000113396	SLC27A6	127873706	128369335	0	protein_coding	C	T	0.275701	0	T	0.228723	0	1	45.1134	1.59865e-10	2095	0.00516777	0.543656	6.85892	0.0792626	9.6015e-11	0.467094	2.49247	0.187402	0.0175682	0.568309	6.23706	0.0911179	4.81444e-09	-0.124482	-0.602703	0.206539	0.547436	ENSG00000113396.12	chr5_128964483_C_T_b38	118903	108	130	0.321782	1.18e-10	-0.603387	0.0875782	C	T
rs6005165:27171458:G:A	22	27171458	ENSG00000244625	CTA-211A9.5	0	ENSG00000244625	MIATNB	27068710	27176856	0	lncRNA	A	G	0.392523	0	G	0.31383	0	1	45.2697	1.47847e-10	2369	0.00517225	0.497698	6.48174	0.0767846	7.68373e-10	0.318848	1.58862	0.200708	0.121141	0.554987	6.53804	0.0848858	1.04475e-09	-0.286469	-1.43526	0.199593	0.152882	ENSG00000244625.5	chr22_26775495_G_A_b38	81814	129	158	0.391089	0.0172366	-0.237137	0.098545	G	A
rs6051749:3309706:G:A	20	3309706	ENSG00000088854	C20orf194	0	ENSG00000088854	C20orf194	3229951	3388272	0	protein_coding	G	A	0.183962	0.00934579	A	0.207447	0	1	44.4215	2.25944e-10	1484	0.00517368	-0.491492	-6.42966	0.0764413	1.01841e-09	-0.669249	-4.51396	0.148262	6.89724e-05	-0.44774	-4.90364	0.0913077	2.53894e-06	-0.263829	-1.37747	0.191531	0.170012	ENSG00000088854.12	chr20_3329059_G_A_b38	-78566	79	90	0.222772	3.05e-11	0.358536	0.050244	G	A
rs2623255	15	52248056	ENSG00000166477|ENSG00000069956	LEO1|MAPK6	0	ENSG00000138594	TMOD3	52121825	52239492	8564	protein_coding	T	C	0.400943	0.00934579	C	0.434783	0.0212766	1	43.7466	3.16626e-10	1059	0.00517379	0.370084	6.85408	0.0539947	9.86528e-11	0.343942	4.06885	0.0845305	0.000255697	0.37939	5.21451	0.0727566	6.38467e-07	0.0333582	0.27775	0.120101	0.781511	ENSG00000138594.13	chr15_51955859_T_C_b38	126231	128	166	0.410891	0.000138755	-0.167181	0.0428271	T	C
rs13215476:28406136:T:A	6	28406136	ENSG00000187987	ZSCAN23	0	ENSG00000187987	ZSCAN23	28399707	28411279	0	protein_coding	T	A	0.38785	0	A	0.441489	0	1	44.0406	2.73342e-10	1227	0.00517508	-0.546494	-6.3102	0.0866049	1.93346e-09	-0.462379	-1.69578	0.272664	0.0988067	-0.578871	-6.41599	0.0902232	1.94987e-09	0.167149	0.740496	0.225726	0.459928	ENSG00000187987.9	chr6_28438359_T_A_b38	-5143	132	163	0.403465	0.00130508	0.233323	0.071309	T	A
12:97887300:A:G	12	97887300	-	-	-	ENSG00000255794	RMST	97824662	97992193	0	lncRNA	G	A	0.160194	0.0373832	A	0.0730337	0.0531915	1	44.8201	1.85113e-10	1812	0.00517559	-0.648322	-6.24991	0.103733	2.66466e-09	-0.482147	-2.25888	0.213445	0.0302253	-0.741247	-6.30219	0.117617	3.47007e-09	0.169676	0.686389	0.247201	0.493318	-	-	-	-	-	-	-	-	-	-	-
12:7018666:T:A	12	7018666	-	-	-	ENSG00000111671	SPSB2	6980099	6998522	20144	protein_coding	T	A	0.221053	0.11215	A	0.642045	0.0638298	0	43.9443	2.86826e-10	1170	0.00517809	-0.557115	-6.29559	0.088493	2.09016e-09	-0.290407	-1.35772	0.213893	0.183242	-0.653048	-6.48852	0.100647	1.34671e-09	0.166213	0.952708	0.174463	0.341968	-	-	-	-	-	-	-	-	-	-	-
rs12745664	1	1205740	-	-	-	ENSG00000158887	MPZ	161274525	161279762	160068785	protein_coding	G	A	0.626168	0	A	0.382979	0	1	44.0715	2.69145e-10	1247	0.00517867	0.605424	6.5458	0.0924905	5.42347e-10	0.694485	3.04034	0.228423	0.00445419	0.611811	5.90151	0.10367	2.52742e-08	0.073574	0.348888	0.210881	0.727566	ENSG00000158887.15	chr1_161401195_A_G_b38	91241	138	177	0.438119	0.000129311	0.323299	0.082427	A	G
rs7515068:161372555:A:G	1	161372555	ENSG00000206921	RNU6-481P	1370	ENSG00000158887	MPZ	161274525	161279762	92793	protein_coding	G	A	0.626168	0	A	0.382979	0	1	44.0715	2.69145e-10	1247	0.00517867	0.605424	6.5458	0.0924905	5.42347e-10	0.694485	3.04034	0.228423	0.00445419	0.611811	5.90151	0.10367	2.52742e-08	0.073574	0.348888	0.210881	0.727566	ENSG00000158887.15	chr1_161402765_A_G_b38	92811	138	177	0.438119	0.000129311	0.323299	0.082427	A	G
rs4077630:161360452:G:C	1	161360452	ENSG00000206921	RNU6-481P	10627	ENSG00000158887	MPZ	161274525	161279762	80690	protein_coding	C	G	0.626168	0	G	0.382979	0	1	44.0715	2.69145e-10	1247	0.00517867	0.605424	6.5458	0.0924905	5.42347e-10	0.694485	3.04034	0.228423	0.00445419	0.611811	5.90151	0.10367	2.52742e-08	0.073574	0.348888	0.210881	0.727566	ENSG00000158887.15	chr1_161390662_G_C_b38	80708	138	177	0.438119	0.000129311	0.323299	0.082427	G	C
rs17748684:29111879:C:G	7	29111879	ENSG00000106066	CPVL	0	ENSG00000106066	CPVL	29034851	29235067	0	protein_coding	C	G	0.117647	0.046729	G	0.0268817	0.0106383	0	45.2663	1.48099e-10	2333	0.00518106	0.916461	6.35466	0.144219	1.52441e-09	1.13008	3.48059	0.324682	0.00136	0.938973	5.75776	0.163079	5.06329e-08	0.0423273	0.130229	0.325021	0.896525	ENSG00000106066.14	chr7_29072263_C_G_b38	-123188	38	43	0.113158	3.04e-05	-0.336906	0.0784941	C	G
rs4656094:89576509:C:T	1	89576509	ENSG00000162645	GBP2	0	ENSG00000117226	GBP3	89472362	89488577	87932	protein_coding	T	C	0.257009	0	C	0.370968	0.0106383	1	44.2245	2.49333e-10	1347	0.0051822	0.579629	6.59387	0.0879042	4.1703e-10	0.568045	2.44372	0.232451	0.0197193	0.60696	6.18488	0.0981362	6.25101e-09	-0.236466	-1.04383	0.226538	0.297914	ENSG00000117226.11	chr1_89110826_C_T_b38	87932	111	133	0.329208	9.93e-16	0.609205	0.0683547	C	T
rs6428502:89576410:A:G	1	89576410	ENSG00000162645	GBP2	0	ENSG00000117226	GBP3	89472362	89488577	87833	protein_coding	G	A	0.257009	0	A	0.370968	0.0106383	1	44.2245	2.49333e-10	1347	0.0051822	0.579629	6.59387	0.0879042	4.1703e-10	0.568045	2.44372	0.232451	0.0197193	0.60696	6.18488	0.0981362	6.25101e-09	-0.236466	-1.04383	0.226538	0.297914	ENSG00000117226.11	chr1_89110727_A_G_b38	87833	111	133	0.329208	9.93e-16	0.609205	0.0683547	A	G
rs9260977:29961784:C:T	6	29961784	ENSG00000238024	DDX39BP2	402	ENSG00000176998	HCG4	29759530	29760527	201257	unprocessed_pseudogene	C	T	0.149533	0	T	0.265957	0	1	45.2654	1.48162e-10	3827	0.00518326	0.52694	5.80304	0.0908041	2.70404e-08	0.613991	4.06809	0.150929	0.000256265	0.604308	5.35874	0.112771	3.3057e-07	-0.00289523	-0.0146607	0.197481	0.988318	ENSG00000176998.4	chr6_29994007_C_T_b38	201571	57	64	0.158416	0.000742	-0.335726	0.0976186	C	T
rs9261010:29964730:T:G	6	29964730	ENSG00000224312	MCCD1P2	1639	ENSG00000176998	HCG4	29759530	29760527	204203	unprocessed_pseudogene	T	G	0.149533	0	G	0.265957	0	1	45.2654	1.48162e-10	3827	0.00518326	0.52694	5.80304	0.0908041	2.70404e-08	0.613991	4.06809	0.150929	0.000256265	0.604308	5.35874	0.112771	3.3057e-07	-0.00289523	-0.0146607	0.197481	0.988318	ENSG00000176998.4	chr6_29996953_T_G_b38	204517	57	64	0.158416	0.000742	-0.335726	0.0976186	T	G
rs9261016:29965306:C:T	6	29965306	ENSG00000224312	MCCD1P2	2215	ENSG00000176998	HCG4	29759530	29760527	204779	unprocessed_pseudogene	C	T	0.149533	0	T	0.265957	0	1	45.2654	1.48162e-10	3827	0.00518326	0.52694	5.80304	0.0908041	2.70404e-08	0.613991	4.06809	0.150929	0.000256265	0.604308	5.35874	0.112771	3.3057e-07	-0.00289523	-0.0146607	0.197481	0.988318	ENSG00000176998.4	chr6_29997529_C_T_b38	205093	57	64	0.158416	0.000742	-0.335726	0.0976186	C	T
rs9260975:29961722:C:T	6	29961722	ENSG00000238024	DDX39BP2	340	ENSG00000176998	HCG4	29759530	29760527	201195	unprocessed_pseudogene	C	T	0.149533	0	T	0.265957	0	1	45.2654	1.48162e-10	3827	0.00518326	0.52694	5.80304	0.0908041	2.70404e-08	0.613991	4.06809	0.150929	0.000256265	0.604308	5.35874	0.112771	3.3057e-07	-0.00289523	-0.0146607	0.197481	0.988318	ENSG00000176998.4	chr6_29993945_C_T_b38	201509	57	64	0.158416	0.000742	-0.335726	0.0976186	C	T
rs9261015:29965001:G:A	6	29965001	ENSG00000224312	MCCD1P2	1910	ENSG00000176998	HCG4	29759530	29760527	204474	unprocessed_pseudogene	G	A	0.149533	0	A	0.265957	0	1	45.2654	1.48162e-10	3827	0.00518326	0.52694	5.80304	0.0908041	2.70404e-08	0.613991	4.06809	0.150929	0.000256265	0.604308	5.35874	0.112771	3.3057e-07	-0.00289523	-0.0146607	0.197481	0.988318	ENSG00000176998.4	chr6_29997224_G_A_b38	204788	57	64	0.158416	0.000742	-0.335726	0.0976186	G	A
rs6911737:29965501:C:A	6	29965501	ENSG00000224312	MCCD1P2	2410	ENSG00000176998	HCG4	29759530	29760527	204974	unprocessed_pseudogene	C	A	0.149533	0	A	0.265957	0	1	45.2654	1.48162e-10	3827	0.00518326	0.52694	5.80304	0.0908041	2.70404e-08	0.613991	4.06809	0.150929	0.000256265	0.604308	5.35874	0.112771	3.3057e-07	-0.00289523	-0.0146607	0.197481	0.988318	ENSG00000176998.4	chr6_29997724_C_A_b38	205288	57	64	0.158416	0.000742	-0.335726	0.0976186	C	A
rs6910507:29962926:T:G	6	29962926	-	-	-	ENSG00000176998	HCG4	29759530	29760527	202399	unprocessed_pseudogene	T	G	0.149533	0	G	0.265957	0	1	45.2654	1.48162e-10	3827	0.00518326	0.52694	5.80304	0.0908041	2.70404e-08	0.613991	4.06809	0.150929	0.000256265	0.604308	5.35874	0.112771	3.3057e-07	-0.00289523	-0.0146607	0.197481	0.988318	-	-	-	-	-	-	-	-	-	-	-
rs9260966:29961281:G:A	6	29961281	ENSG00000238024	DDX39BP2	0	ENSG00000176998	HCG4	29759530	29760527	200754	unprocessed_pseudogene	G	A	0.149533	0	A	0.265957	0	1	45.2654	1.48162e-10	3827	0.00518326	0.52694	5.80304	0.0908041	2.70404e-08	0.613991	4.06809	0.150929	0.000256265	0.604308	5.35874	0.112771	3.3057e-07	-0.00289523	-0.0146607	0.197481	0.988318	ENSG00000176998.4	chr6_29993504_G_A_b38	201068	57	64	0.158416	0.000742	-0.335726	0.0976186	G	A
rs6911279	6	29965344	ENSG00000224312	MCCD1P2	2253	ENSG00000176998	HCG4	29759530	29760527	204817	unprocessed_pseudogene	A	G	0.149533	0	G	0.265957	0	1	45.2654	1.48162e-10	3827	0.00518326	0.52694	5.80304	0.0908041	2.70404e-08	0.613991	4.06809	0.150929	0.000256265	0.604308	5.35874	0.112771	3.3057e-07	-0.00289523	-0.0146607	0.197481	0.988318	ENSG00000176998.4	chr6_29997567_A_G_b38	205131	57	64	0.158416	0.000742	-0.335726	0.0976186	A	G
rs6912080:29965563:G:T	6	29965563	ENSG00000224312	MCCD1P2	2472	ENSG00000176998	HCG4	29759530	29760527	205036	unprocessed_pseudogene	G	T	0.149533	0	T	0.265957	0	1	45.2654	1.48162e-10	3827	0.00518326	0.52694	5.80304	0.0908041	2.70404e-08	0.613991	4.06809	0.150929	0.000256265	0.604308	5.35874	0.112771	3.3057e-07	-0.00289523	-0.0146607	0.197481	0.988318	ENSG00000176998.4	chr6_29997786_G_T_b38	205350	57	64	0.158416	0.000742	-0.335726	0.0976186	G	T
rs9261020:29965671:C:T	6	29965671	ENSG00000224312	MCCD1P2	2580	ENSG00000176998	HCG4	29759530	29760527	205144	unprocessed_pseudogene	C	T	0.149533	0	T	0.265957	0	1	45.2654	1.48162e-10	3827	0.00518326	0.52694	5.80304	0.0908041	2.70404e-08	0.613991	4.06809	0.150929	0.000256265	0.604308	5.35874	0.112771	3.3057e-07	-0.00289523	-0.0146607	0.197481	0.988318	ENSG00000176998.4	chr6_29997894_C_T_b38	205458	57	64	0.158416	0.000742	-0.335726	0.0976186	C	T
rs9261008:29964467:T:C	6	29964467	ENSG00000224312	MCCD1P2	1376	ENSG00000176998	HCG4	29759530	29760527	203940	unprocessed_pseudogene	T	C	0.149533	0	C	0.265957	0	1	45.2654	1.48162e-10	3827	0.00518326	0.52694	5.80304	0.0908041	2.70404e-08	0.613991	4.06809	0.150929	0.000256265	0.604308	5.35874	0.112771	3.3057e-07	-0.00289523	-0.0146607	0.197481	0.988318	ENSG00000176998.4	chr6_29996690_T_C_b38	204254	57	64	0.158416	0.000742	-0.335726	0.0976186	T	C
rs9261009:29964676:C:T	6	29964676	ENSG00000224312	MCCD1P2	1585	ENSG00000176998	HCG4	29759530	29760527	204149	unprocessed_pseudogene	C	T	0.149533	0	T	0.265957	0	1	45.2654	1.48162e-10	3827	0.00518326	0.52694	5.80304	0.0908041	2.70404e-08	0.613991	4.06809	0.150929	0.000256265	0.604308	5.35874	0.112771	3.3057e-07	-0.00289523	-0.0146607	0.197481	0.988318	ENSG00000176998.4	chr6_29996899_C_T_b38	204463	57	64	0.158416	0.000742	-0.335726	0.0976186	C	T
rs6910517:29962950:T:C	6	29962950	ENSG00000224312	MCCD1P2	0	ENSG00000176998	HCG4	29759530	29760527	202423	unprocessed_pseudogene	T	C	0.149533	0	C	0.265957	0	1	45.2654	1.48162e-10	3827	0.00518326	0.52694	5.80304	0.0908041	2.70404e-08	0.613991	4.06809	0.150929	0.000256265	0.604308	5.35874	0.112771	3.3057e-07	-0.00289523	-0.0146607	0.197481	0.988318	ENSG00000176998.4	chr6_29995173_T_C_b38	202737	57	64	0.158416	0.000742	-0.335726	0.0976186	T	C
rs9261000:29963829:G:A	6	29963829	ENSG00000224312	MCCD1P2	738	ENSG00000176998	HCG4	29759530	29760527	203302	unprocessed_pseudogene	G	A	0.149533	0	A	0.265957	0	1	45.2654	1.48162e-10	3827	0.00518326	0.52694	5.80304	0.0908041	2.70404e-08	0.613991	4.06809	0.150929	0.000256265	0.604308	5.35874	0.112771	3.3057e-07	-0.00289523	-0.0146607	0.197481	0.988318	ENSG00000176998.4	chr6_29996052_G_A_b38	203616	57	64	0.158416	0.000742	-0.335726	0.0976186	G	A
rs9261001:29964102:G:A	6	29964102	ENSG00000224312	MCCD1P2	1011	ENSG00000176998	HCG4	29759530	29760527	203575	unprocessed_pseudogene	G	A	0.149533	0	A	0.265957	0	1	45.2654	1.48162e-10	3827	0.00518326	0.52694	5.80304	0.0908041	2.70404e-08	0.613991	4.06809	0.150929	0.000256265	0.604308	5.35874	0.112771	3.3057e-07	-0.00289523	-0.0146607	0.197481	0.988318	ENSG00000176998.4	chr6_29996325_G_A_b38	203889	57	64	0.158416	0.000742	-0.335726	0.0976186	G	A
rs9260996:29962874:T:G	6	29962874	ENSG00000224312	MCCD1P2	0	ENSG00000176998	HCG4	29759530	29760527	202347	unprocessed_pseudogene	T	G	0.149533	0	G	0.265957	0	1	45.2654	1.48162e-10	3827	0.00518326	0.52694	5.80304	0.0908041	2.70404e-08	0.613991	4.06809	0.150929	0.000256265	0.604308	5.35874	0.112771	3.3057e-07	-0.00289523	-0.0146607	0.197481	0.988318	ENSG00000176998.4	chr6_29995097_T_G_b38	202661	57	64	0.158416	0.000742	-0.335726	0.0976186	T	G
rs9260995:29962865:T:C	6	29962865	ENSG00000224312	MCCD1P2	0	ENSG00000176998	HCG4	29759530	29760527	202338	unprocessed_pseudogene	T	C	0.149533	0	C	0.265957	0	1	45.2654	1.48162e-10	3827	0.00518326	0.52694	5.80304	0.0908041	2.70404e-08	0.613991	4.06809	0.150929	0.000256265	0.604308	5.35874	0.112771	3.3057e-07	-0.00289523	-0.0146607	0.197481	0.988318	ENSG00000176998.4	chr6_29995088_T_C_b38	202652	57	64	0.158416	0.000742	-0.335726	0.0976186	T	C
rs9260990:29962584:T:C	6	29962584	ENSG00000224312	MCCD1P2	0	ENSG00000176998	HCG4	29759530	29760527	202057	unprocessed_pseudogene	T	C	0.149533	0	C	0.265957	0	1	45.2654	1.48162e-10	3827	0.00518326	0.52694	5.80304	0.0908041	2.70404e-08	0.613991	4.06809	0.150929	0.000256265	0.604308	5.35874	0.112771	3.3057e-07	-0.00289523	-0.0146607	0.197481	0.988318	ENSG00000176998.4	chr6_29994807_T_C_b38	202371	57	64	0.158416	0.000742	-0.335726	0.0976186	T	C
rs9261002:29964150:T:G	6	29964150	ENSG00000224312	MCCD1P2	1059	ENSG00000176998	HCG4	29759530	29760527	203623	unprocessed_pseudogene	T	G	0.149533	0	G	0.265957	0	1	45.2654	1.48162e-10	3827	0.00518326	0.52694	5.80304	0.0908041	2.70404e-08	0.613991	4.06809	0.150929	0.000256265	0.604308	5.35874	0.112771	3.3057e-07	-0.00289523	-0.0146607	0.197481	0.988318	ENSG00000176998.4	chr6_29996373_T_G_b38	203937	57	64	0.158416	0.000742	-0.335726	0.0976186	T	G
rs9261003:29964152:G:C	6	29964152	ENSG00000224312	MCCD1P2	1061	ENSG00000176998	HCG4	29759530	29760527	203625	unprocessed_pseudogene	G	C	0.149533	0	C	0.265957	0	1	45.2654	1.48162e-10	3827	0.00518326	0.52694	5.80304	0.0908041	2.70404e-08	0.613991	4.06809	0.150929	0.000256265	0.604308	5.35874	0.112771	3.3057e-07	-0.00289523	-0.0146607	0.197481	0.988318	ENSG00000176998.4	chr6_29996375_G_C_b38	203939	57	64	0.158416	0.000742	-0.335726	0.0976186	G	C
rs9280836:29964070:C:CT	6	29964070	-	-	-	ENSG00000176998	HCG4	29759530	29760527	203543	unprocessed_pseudogene	C	CT	0.149533	0	CT	0.265957	0	1	45.2654	1.48162e-10	3827	0.00518326	0.52694	5.80304	0.0908041	2.70404e-08	0.613991	4.06809	0.150929	0.000256265	0.604308	5.35874	0.112771	3.3057e-07	-0.00289523	-0.0146607	0.197481	0.988318	-	-	-	-	-	-	-	-	-	-	-
rs9261012:29964903:T:G	6	29964903	ENSG00000224312	MCCD1P2	1812	ENSG00000176998	HCG4	29759530	29760527	204376	unprocessed_pseudogene	T	G	0.149533	0	G	0.265957	0	1	45.2654	1.48162e-10	3827	0.00518326	0.52694	5.80304	0.0908041	2.70404e-08	0.613991	4.06809	0.150929	0.000256265	0.604308	5.35874	0.112771	3.3057e-07	-0.00289523	-0.0146607	0.197481	0.988318	ENSG00000176998.4	chr6_29997126_T_G_b38	204690	57	64	0.158416	0.000742	-0.335726	0.0976186	T	G
rs9260980:29962005:A:G	6	29962005	ENSG00000224312	MCCD1P2	209	ENSG00000176998	HCG4	29759530	29760527	201478	unprocessed_pseudogene	A	G	0.149533	0	G	0.265957	0	1	45.2654	1.48162e-10	3827	0.00518326	0.52694	5.80304	0.0908041	2.70404e-08	0.613991	4.06809	0.150929	0.000256265	0.604308	5.35874	0.112771	3.3057e-07	-0.00289523	-0.0146607	0.197481	0.988318	ENSG00000176998.4	chr6_29994228_A_G_b38	201792	57	64	0.158416	0.000742	-0.335726	0.0976186	A	G
rs9260982:29962067:T:A	6	29962067	ENSG00000224312	MCCD1P2	147	ENSG00000176998	HCG4	29759530	29760527	201540	unprocessed_pseudogene	T	A	0.149533	0	A	0.265957	0	1	45.2654	1.48162e-10	3827	0.00518326	0.52694	5.80304	0.0908041	2.70404e-08	0.613991	4.06809	0.150929	0.000256265	0.604308	5.35874	0.112771	3.3057e-07	-0.00289523	-0.0146607	0.197481	0.988318	ENSG00000176998.4	chr6_29994290_T_A_b38	201854	57	64	0.158416	0.000742	-0.335726	0.0976186	T	A
rs9260999:29963815:C:T	6	29963815	ENSG00000224312	MCCD1P2	724	ENSG00000176998	HCG4	29759530	29760527	203288	unprocessed_pseudogene	C	T	0.149533	0	T	0.265957	0	1	45.2654	1.48162e-10	3827	0.00518326	0.52694	5.80304	0.0908041	2.70404e-08	0.613991	4.06809	0.150929	0.000256265	0.604308	5.35874	0.112771	3.3057e-07	-0.00289523	-0.0146607	0.197481	0.988318	ENSG00000176998.4	chr6_29996038_C_T_b38	203602	57	64	0.158416	0.000742	-0.335726	0.0976186	C	T
rs9260979:29961934:C:G	6	29961934	ENSG00000224312	MCCD1P2	280	ENSG00000176998	HCG4	29759530	29760527	201407	unprocessed_pseudogene	C	G	0.149533	0	G	0.265957	0	1	45.2654	1.48162e-10	3827	0.00518326	0.52694	5.80304	0.0908041	2.70404e-08	0.613991	4.06809	0.150929	0.000256265	0.604308	5.35874	0.112771	3.3057e-07	-0.00289523	-0.0146607	0.197481	0.988318	ENSG00000176998.4	chr6_29994157_C_G_b38	201721	57	64	0.158416	0.000742	-0.335726	0.0976186	C	G
rs9260978:29961853:C:T	6	29961853	ENSG00000224312	MCCD1P2	361	ENSG00000176998	HCG4	29759530	29760527	201326	unprocessed_pseudogene	C	T	0.149533	0	T	0.265957	0	1	45.2654	1.48162e-10	3827	0.00518326	0.52694	5.80304	0.0908041	2.70404e-08	0.613991	4.06809	0.150929	0.000256265	0.604308	5.35874	0.112771	3.3057e-07	-0.00289523	-0.0146607	0.197481	0.988318	ENSG00000176998.4	chr6_29994076_C_T_b38	201640	57	64	0.158416	0.000742	-0.335726	0.0976186	C	T
rs9261004:29964253:C:T	6	29964253	ENSG00000224312	MCCD1P2	1162	ENSG00000176998	HCG4	29759530	29760527	203726	unprocessed_pseudogene	C	T	0.149533	0	T	0.265957	0	1	45.2654	1.48162e-10	3827	0.00518326	0.52694	5.80304	0.0908041	2.70404e-08	0.613991	4.06809	0.150929	0.000256265	0.604308	5.35874	0.112771	3.3057e-07	-0.00289523	-0.0146607	0.197481	0.988318	ENSG00000176998.4	chr6_29996476_C_T_b38	204040	57	64	0.158416	0.000742	-0.335726	0.0976186	C	T
rs9261013:29964948:A:G	6	29964948	ENSG00000224312	MCCD1P2	1857	ENSG00000176998	HCG4	29759530	29760527	204421	unprocessed_pseudogene	A	G	0.149533	0	G	0.265957	0	1	45.2654	1.48162e-10	3827	0.00518326	0.52694	5.80304	0.0908041	2.70404e-08	0.613991	4.06809	0.150929	0.000256265	0.604308	5.35874	0.112771	3.3057e-07	-0.00289523	-0.0146607	0.197481	0.988318	ENSG00000176998.4	chr6_29997171_A_G_b38	204735	57	64	0.158416	0.000742	-0.335726	0.0976186	A	G
rs77107403:66253952:A:T	7	66253952	ENSG00000243335|ENSG00000154710	KCTD7|RABGEF1	0	ENSG00000272831	AC027644.3	66204816	66205372	48580	lncRNA	A	T	0.0714286	0.0186916	T	0.0322581	0.0106383	0	42.9972	4.6056e-10	730	0.0051877	-1.2058	-6.35154	0.189844	1.55008e-09	-1.27038	-3.56242	0.356605	0.00108354	-1.22328	-5.50512	0.222208	1.6763e-07	-0.119992	-0.282575	0.424637	0.777815	-	-	-	-	-	-	-	-	-	-	-
rs28568555:661931:C:T	4	661931	ENSG00000133256	PDE6B	0	ENSG00000242686	PDE6B-AS1	646639	650002	11929	lncRNA	C	T	0.125	0.0280374	T	0.333333	0.0744681	1	44.2727	2.43386e-10	1382	0.00519002	0.688356	6.66659	0.103254	2.7964e-10	0.714531	2.98597	0.239297	0.00513275	0.68814	5.94615	0.115729	2.03295e-08	-0.0818737	-0.35971	0.22761	0.71947	ENSG00000242686.4	chr4_668142_C_T_b38	11929	62	69	0.170792	4.05e-31	-0.7987	0.0550219	C	T
rs71602496:661002:A:G	4	661002	ENSG00000133256	PDE6B	0	ENSG00000242686	PDE6B-AS1	646639	650002	11000	lncRNA	A	G	0.125	0.0280374	G	0.333333	0.0744681	1	44.2727	2.43386e-10	1382	0.00519002	0.688356	6.66659	0.103254	2.7964e-10	0.714531	2.98597	0.239297	0.00513275	0.68814	5.94615	0.115729	2.03295e-08	-0.0818737	-0.35971	0.22761	0.71947	ENSG00000242686.4	chr4_667213_A_G_b38	11000	63	70	0.173267	3.8e-30	-0.782925	0.055278	A	G
rs1863912:134205227:C:T	3	134205227	ENSG00000129055|ENSG00000182923	ANAPC13|CEP63	0	ENSG00000129055	ANAPC13	134196548	134205558	0	protein_coding	T	C	0.364486	0	C	0.362637	0.0319149	1	44.1956	2.52955e-10	1332	0.00519892	0.389271	5.907	0.0658999	1.59258e-08	0.238196	1.37658	0.173035	0.177386	0.471497	6.5039	0.0724945	1.24476e-09	-0.309414	-1.92748	0.160527	0.0554347	ENSG00000129055.12	chr3_134486385_C_T_b38	-331	111	131	0.324257	0.0228894	0.103708	0.0451462	C	T
rs1863911:134205231:C:A	3	134205231	ENSG00000129055|ENSG00000182923	ANAPC13|CEP63	0	ENSG00000129055	ANAPC13	134196548	134205558	0	protein_coding	A	C	0.364486	0	C	0.362637	0.0319149	1	44.1956	2.52955e-10	1332	0.00519892	0.389271	5.907	0.0658999	1.59258e-08	0.238196	1.37658	0.173035	0.177386	0.471497	6.5039	0.0724945	1.24476e-09	-0.309414	-1.92748	0.160527	0.0554347	ENSG00000129055.12	chr3_134486389_C_A_b38	-327	111	131	0.324257	0.0228894	0.103708	0.0451462	C	A
12:93921556:C:T	12	93921556	-	-	-	ENSG00000198015	MRPL42	93861264	93909990	11566	protein_coding	C	T	0.15566	0.00934579	T	0.218391	0.0744681	1	44.4891	2.18437e-10	1543	0.00520065	-0.691574	-6.35865	0.108761	1.49211e-09	-0.500488	-1.40994	0.354971	0.167382	-0.752239	-6.51929	0.115387	1.15032e-09	0.43972	1.36828	0.321367	0.172866	-	-	-	-	-	-	-	-	-	-	-
rs2167564:61400816:G:A	2	61400816	ENSG00000173209	AHSA2	3737	ENSG00000237651	C2orf74	61372203	61391964	8852	protein_coding	G	A	0.345794	0	A	0.494624	0.0106383	1	43.4236	3.72125e-10	906	0.00520216	-0.390626	-6.79222	0.0575107	1.39377e-10	-0.385128	-3.88098	0.0992348	0.000439888	-0.379395	-5.32556	0.0712404	3.84991e-07	-0.0884677	-0.709699	0.124655	0.478775	ENSG00000237651.6	chr2_61173681_G_A_b38	28613	136	180	0.445545	3.37e-31	0.461475	0.031727	G	A
rs145857342:3252264:ACTT:A	20	3252264	-	-	-	ENSG00000088854	C20orf194	3229951	3388272	0	protein_coding	ACTT	A	0.182243	0	A	0.204301	0.0106383	1	44.4105	2.27188e-10	1484	0.00520218	-0.491773	-6.42974	0.0764842	1.01799e-09	-0.669249	-4.51396	0.148262	6.89724e-05	-0.447944	-4.90252	0.0913703	2.55135e-06	-0.262705	-1.37068	0.19166	0.172117	-	-	-	-	-	-	-	-	-	-	-
12:11120953:A:T	12	11120953	-	-	-	ENSG00000212127	TAS2R14	11090007	11324172	0	protein_coding	A	T	0.300971	0.0373832	T	0.255435	0.0212766	1	44.4212	2.25979e-10	1492	0.00520239	-0.582764	-6.78643	0.085872	1.43953e-10	-0.527279	-2.7745	0.190044	0.00880971	-0.623487	-6.05997	0.102886	1.16222e-08	0.227279	1.12515	0.201998	0.261966	-	-	-	-	-	-	-	-	-	-	-
rs12352652:33382380:G:A	9	33382380	ENSG00000165269	AQP7	2385	ENSG00000107262	BAG1	33247818	33264718	117662	protein_coding	G	A	0	0.00934579	A	0.134409	0.0106383	0	44.5339	2.1359e-10	1579	0.00520391	0.945742	7.30783	0.129415	7.42125e-12	0.731194	1.79384	0.407613	0.0814819	0.92544	6.42776	0.143976	1.8365e-09	0.256102	0.660235	0.387895	0.509915	ENSG00000107262.18	chr9_33382382_G_A_b38	117662	6	6	0.0148515	0.0232127	-0.445964	0.194603	G	A
rs57797470:33381857:G:A	9	33381857	ENSG00000165269	AQP7	2908	ENSG00000107262	BAG1	33247818	33264718	117139	protein_coding	G	A	0	0.00934579	A	0.134409	0.0106383	0	44.5339	2.1359e-10	1579	0.00520391	0.945742	7.30783	0.129415	7.42125e-12	0.731194	1.79384	0.407613	0.0814819	0.92544	6.42776	0.143976	1.8365e-09	0.256102	0.660235	0.387895	0.509915	ENSG00000107262.18	chr9_33381859_G_A_b38	117139	6	6	0.0148515	0.0232127	-0.445964	0.194603	G	A
rs10125542:33382798:G:C	9	33382798	ENSG00000165269	AQP7	1967	ENSG00000107262	BAG1	33247818	33264718	118080	protein_coding	G	C	0	0.00934579	C	0.134409	0.0106383	0	44.5339	2.1359e-10	1579	0.00520391	0.945742	7.30783	0.129415	7.42125e-12	0.731194	1.79384	0.407613	0.0814819	0.92544	6.42776	0.143976	1.8365e-09	0.256102	0.660235	0.387895	0.509915	ENSG00000107262.18	chr9_33382800_G_C_b38	118080	6	6	0.0148515	0.0232127	-0.445964	0.194603	G	C
rs34572210:33383004:AGT:A	9	33383004	-	-	-	ENSG00000107262	BAG1	33247818	33264718	118286	protein_coding	AGT	A	0	0.00934579	A	0.134409	0.0106383	0	44.5339	2.1359e-10	1579	0.00520391	0.945742	7.30783	0.129415	7.42125e-12	0.731194	1.79384	0.407613	0.0814819	0.92544	6.42776	0.143976	1.8365e-09	0.256102	0.660235	0.387895	0.509915	-	-	-	-	-	-	-	-	-	-	-
rs12001813:33376384:A:T	9	33376384	ENSG00000086102	NFX1	5229	ENSG00000107262	BAG1	33247818	33264718	111666	protein_coding	A	T	0	0.00934579	T	0.134409	0.0106383	0	44.5339	2.1359e-10	1579	0.00520391	0.945742	7.30783	0.129415	7.42125e-12	0.731194	1.79384	0.407613	0.0814819	0.92544	6.42776	0.143976	1.8365e-09	0.256102	0.660235	0.387895	0.509915	ENSG00000107262.18	chr9_33376386_A_T_b38	111666	6	6	0.0148515	0.0232127	-0.445964	0.194603	A	T
rs10117574:33380702:A:G	9	33380702	ENSG00000165269	AQP7	4063	ENSG00000107262	BAG1	33247818	33264718	115984	protein_coding	A	G	0	0.00934579	G	0.134409	0.0106383	0	44.5339	2.1359e-10	1579	0.00520391	0.945742	7.30783	0.129415	7.42125e-12	0.731194	1.79384	0.407613	0.0814819	0.92544	6.42776	0.143976	1.8365e-09	0.256102	0.660235	0.387895	0.509915	ENSG00000107262.18	chr9_33380704_A_G_b38	115984	6	6	0.0148515	0.0232127	-0.445964	0.194603	A	G
rs138280158:37837767:CTT:C	19	37837767	-	-	-	ENSG00000226686	LINC01535	37742787	37756437	81330	lncRNA	CTT	C	0.192308	0.0280374	C	0.419753	0.138298	0	43.5434	3.5049e-10	963	0.00520796	0.667212	6.6173	0.100828	3.6674e-10	0.990351	3.96048	0.250058	0.000349962	0.597921	5.27806	0.113284	4.78357e-07	0.272653	1.0835	0.25164	0.27998	-	-	-	-	-	-	-	-	-	-	-
rs62288305:158402015:A:G	3	158402015	ENSG00000168827	GFM1	0	ENSG00000079257	LXN	158363611	158390437	11578	protein_coding	A	G	0.182243	0	G	0.16129	0.0106383	1	44.0277	2.75108e-10	1227	0.00520851	-0.725553	-6.45097	0.112472	9.07686e-10	-0.655655	-2.52316	0.259854	0.0163261	-0.779804	-6.13688	0.127068	7.93933e-09	0.27747	1.10844	0.250325	0.269096	ENSG00000079257.7	chr3_158684226_A_G_b38	11533	68	75	0.185644	1.67e-15	0.688922	0.0780537	A	G
rs2577780:86135425:C:T	2	86135425	ENSG00000272564	RP11-548P2.2	3575	ENSG00000232504	ST3GAL5-AS1	86116274	86118259	17166	lncRNA	C	T	0.546729	0	T	0.367021	0	1	43.9777	2.82071e-10	1198	0.00521412	-0.374094	-7.31696	0.051127	7.03846e-12	-0.343744	-3.08489	0.111429	0.00396241	-0.350413	-5.87037	0.0596918	2.94046e-08	0.0113778	0.0974784	0.116721	0.922451	ENSG00000232504.4	chr2_85908302_C_T_b38	19022	144	180	0.445545	0.000380204	0.275508	0.0759055	C	T
rs2679725:86141844:C:A	2	86141844	ENSG00000272564	RP11-548P2.2	9994	ENSG00000232504	ST3GAL5-AS1	86116274	86118259	23585	lncRNA	C	A	0.546729	0	A	0.367021	0	1	43.9777	2.82071e-10	1198	0.00521412	-0.374094	-7.31696	0.051127	7.03846e-12	-0.343744	-3.08489	0.111429	0.00396241	-0.350413	-5.87037	0.0596918	2.94046e-08	0.0113778	0.0974784	0.116721	0.922451	ENSG00000232504.4	chr2_85914721_C_A_b38	25441	141	177	0.4425	0.000326215	0.278962	0.0759658	C	A
rs2945825:86139804:C:T	2	86139804	ENSG00000272564	RP11-548P2.2	7954	ENSG00000232504	ST3GAL5-AS1	86116274	86118259	21545	lncRNA	C	T	0.546729	0	T	0.367021	0	1	43.9777	2.82071e-10	1198	0.00521412	-0.374094	-7.31696	0.051127	7.03846e-12	-0.343744	-3.08489	0.111429	0.00396241	-0.350413	-5.87037	0.0596918	2.94046e-08	0.0113778	0.0974784	0.116721	0.922451	ENSG00000232504.4	chr2_85912681_C_T_b38	23401	143	179	0.443069	0.000327141	0.278812	0.0759412	C	T
rs2918014:86139868:G:A	2	86139868	ENSG00000272564	RP11-548P2.2	8018	ENSG00000232504	ST3GAL5-AS1	86116274	86118259	21609	lncRNA	G	A	0.546729	0	A	0.367021	0	1	43.9777	2.82071e-10	1198	0.00521412	-0.374094	-7.31696	0.051127	7.03846e-12	-0.343744	-3.08489	0.111429	0.00396241	-0.350413	-5.87037	0.0596918	2.94046e-08	0.0113778	0.0974784	0.116721	0.922451	ENSG00000232504.4	chr2_85912745_G_A_b38	23465	143	179	0.443069	0.000327141	0.278812	0.0759412	G	A
rs5773343:31683138:CT:C	1	31683138	-	-	-	ENSG00000084628	NKAIN1	31652592	31712734	0	protein_coding	C	CT	0.20202	0.0747664	CT	0.324176	0.0319149	1	43.7065	3.23033e-10	1048	0.00522365	0.498686	6.16882	0.0808398	4.09003e-09	0.649606	3.89764	0.166667	0.000419351	0.49293	5.33994	0.0923101	3.60412e-07	-0.0119914	-0.0647837	0.185099	0.948415	-	-	-	-	-	-	-	-	-	-	-
rs583626:77772177:T:A	11	77772177	ENSG00000259112	NDUFC2-KCTD14	0	ENSG00000159063	ALG8	77811982	77850699	39805	protein_coding	A	T	0.14486	0	T	0.11828	0.0106383	1	43.8579	2.99486e-10	1131	0.00522644	0.895506	7.26595	0.123247	9.45794e-12	0.653182	2.5159	0.259621	0.0166126	0.897505	6.12602	0.146507	8.37966e-09	-0.121896	-0.427052	0.285435	0.669833	ENSG00000159063.12	chr11_78061131_T_A_b38	-78529	49	52	0.128713	1.58e-14	0.775017	0.0917011	T	A
rs623147:77772179:T:C	11	77772179	ENSG00000259112	NDUFC2-KCTD14	0	ENSG00000159063	ALG8	77811982	77850699	39803	protein_coding	C	T	0.14486	0	T	0.11828	0.0106383	1	43.8579	2.99486e-10	1131	0.00522644	0.895506	7.26595	0.123247	9.45794e-12	0.653182	2.5159	0.259621	0.0166126	0.897505	6.12602	0.146507	8.37966e-09	-0.121896	-0.427052	0.285435	0.669833	ENSG00000159063.12	chr11_78061133_T_C_b38	-78527	49	52	0.128713	1.58e-14	0.775017	0.0917011	T	C
rs10516163	4	57937511	ENSG00000163453	IGFBP7	0	ENSG00000163453	IGFBP7	57896939	57976551	0	protein_coding	G	T	0.471963	0	T	0.154255	0	1	45.1708	1.55339e-10	2181	0.00522758	-0.548101	-6.25153	0.0876747	2.64191e-09	-0.620107	-4.25932	0.145588	0.000146514	-0.548721	-5.19895	0.105545	6.84996e-07	-0.104646	-0.595946	0.175597	0.551932	ENSG00000163453.11	chr4_57071345_G_T_b38	-39040	141	176	0.435644	2.09e-05	0.235511	0.0537295	G	T
rs6747145	2	73609177	ENSG00000116127	ALMS1	3709	ENSG00000163016	ALMS1P1	73868210	73924636	259033	transcribed_unprocessed_pseudogene	A	G	0.686916	0	G	0.308511	0	1	43.51	3.56397e-10	951	0.00522974	0.372932	6.58851	0.0566034	4.29441e-10	0.436995	3.32061	0.131601	0.00210856	0.360106	5.69943	0.0631828	6.69369e-08	0.0251165	0.204899	0.12258	0.837874	ENSG00000163016.9	chr2_73382049_G_A_b38	-262870	99	117	0.289604	1.44e-05	0.353068	0.0789193	G	A
rs9368558:28133306:A:G	6	28133306	ENSG00000226314	ZNF192P1	0	ENSG00000216901	ZNF603P	28143966	28144452	10660	unprocessed_pseudogene	A	G	0.224299	0	G	0.340426	0	1	43.4812	3.61563e-10	938	0.00523302	-0.59573	-6.84634	0.0870143	1.03025e-10	-0.429053	-1.94276	0.220847	0.0601242	-0.595845	-6.30134	0.0945585	3.48498e-09	0.213035	1.02138	0.208575	0.308393	ENSG00000216901.1	chr6_28165528_A_G_b38	-10660	82	91	0.225248	4.02e-19	0.947812	0.0931176	A	G
rs56125060:227445188:G:GGCTCAT	1	227445188	-	-	-	ENSG00000143776	CDC42BPA	227177566	227506175	0	protein_coding	G	GGCTCAT	0.122642	0.00934579	GGCTCAT	0.164835	0.0319149	1	44.9962	1.69515e-10	2001	0.00523384	-0.755797	-6.79205	0.111277	1.3951e-10	-0.763492	-2.58855	0.294949	0.0139442	-0.76425	-6.18834	0.123498	6.14378e-09	0.0856389	0.307804	0.278225	0.758574	-	-	-	-	-	-	-	-	-	-	-
rs76949143:66009851:T:A	7	66009851	ENSG00000234500	GS1-124K5.10	0	ENSG00000272831	AC027644.3	66204816	66205372	194965	lncRNA	T	A	0.0747664	0	A	0.0388889	0.0425532	0	42.9782	4.6494e-10	730	0.00523704	-1.06489	-5.78763	0.183995	2.92328e-08	-1.13368	-3.58808	0.315958	0.00100861	-1.22722	-5.4867	0.223671	1.82691e-07	0.223398	0.554084	0.403183	0.580183	-	-	-	-	-	-	-	-	-	-	-
rs10820619:106964344:G:C	9	106964344	ENSG00000136824	SMC2	60646	ENSG00000136824	SMC2	106856541	106903700	60644	protein_coding	G	C	0.397196	0	C	0.510753	0.0106383	1	44.5629	2.10514e-10	1613	0.00523939	0.485389	6.35009	0.0764381	1.56219e-09	0.274692	1.70686	0.160934	0.0967068	0.545828	6.45365	0.0845766	1.60941e-09	-0.273959	-1.55655	0.176004	0.121268	ENSG00000136824.18	chr9_104202063_G_C_b38	107803	123	152	0.376238	2.09e-09	-0.318975	0.0502406	G	C
rs7873500:106965334:T:C	9	106965334	ENSG00000136824	SMC2	61636	ENSG00000136824	SMC2	106856541	106903700	61634	protein_coding	T	C	0.397196	0	C	0.510753	0.0106383	1	44.5629	2.10514e-10	1613	0.00523939	0.485389	6.35009	0.0764381	1.56219e-09	0.274692	1.70686	0.160934	0.0967068	0.545828	6.45365	0.0845766	1.60941e-09	-0.273959	-1.55655	0.176004	0.121268	ENSG00000136824.18	chr9_104203053_T_C_b38	108793	123	152	0.376238	2.09e-09	-0.318975	0.0502406	T	C
rs9815735:41216266:C:A	3	41216266	-	RP11-372H2.1	6228	ENSG00000168036	CTNNB1	41236232	41301587	19966	protein_coding	C	A	0.461905	0.0186916	A	0.218085	0	1	43.7929	3.09386e-10	1099	0.00524643	-0.439628	-7.26038	0.0605517	9.76762e-12	-0.472483	-3.44374	0.137201	0.00150558	-0.404425	-5.65098	0.0715673	8.43019e-08	-0.111504	-0.843832	0.13214	0.399841	ENSG00000168036.16	chr3_41174775_C_A_b38	-20062	134	181	0.44802	0.00118742	0.159466	0.0483171	C	A
rs9814976	3	41215796	-	RP11-372H2.1	5758	ENSG00000168036	CTNNB1	41236232	41301587	20436	protein_coding	C	T	0.461905	0.0186916	T	0.218085	0	1	43.7929	3.09386e-10	1099	0.00524643	-0.439628	-7.26038	0.0605517	9.76762e-12	-0.472483	-3.44374	0.137201	0.00150558	-0.404425	-5.65098	0.0715673	8.43019e-08	-0.111504	-0.843832	0.13214	0.399841	ENSG00000168036.16	chr3_41174305_C_T_b38	-20532	134	181	0.44802	0.00118742	0.159466	0.0483171	C	T
rs9834031:155017918:T:C	3	155017918	ENSG00000242790	RP11-451G4.3	5953	ENSG00000240045	STRIT1	155008016	155011472	6446	protein_coding	T	C	0.509346	0	C	0.349462	0.0106383	1	43.803	3.0782e-10	1106	0.00525313	0.526976	7.23651	0.0728219	1.12116e-11	0.496937	2.53636	0.195925	0.0158171	0.520978	6.11309	0.0852234	8.93528e-09	0.0561925	0.310584	0.180925	0.756463	ENSG00000240045.1	chr3_155300129_T_C_b38	6438	127	166	0.410891	0.000269624	-0.303745	0.0815489	T	C
rs1564854:155019323:T:G	3	155019323	ENSG00000242790	RP11-451G4.3	7358	ENSG00000240045	STRIT1	155008016	155011472	7851	protein_coding	T	G	0.509346	0	G	0.349462	0.0106383	1	43.803	3.0782e-10	1106	0.00525313	0.526976	7.23651	0.0728219	1.12116e-11	0.496937	2.53636	0.195925	0.0158171	0.520978	6.11309	0.0852234	8.93528e-09	0.0561925	0.310584	0.180925	0.756463	ENSG00000240045.1	chr3_155301534_T_G_b38	7843	126	165	0.408416	0.0003486	-0.296521	0.0811543	T	G
rs2314616:155017317:C:G	3	155017317	ENSG00000242790	RP11-451G4.3	5352	ENSG00000240045	STRIT1	155008016	155011472	5845	protein_coding	C	G	0.509346	0	G	0.349462	0.0106383	1	43.803	3.0782e-10	1106	0.00525313	0.526976	7.23651	0.0728219	1.12116e-11	0.496937	2.53636	0.195925	0.0158171	0.520978	6.11309	0.0852234	8.93528e-09	0.0561925	0.310584	0.180925	0.756463	ENSG00000240045.1	chr3_155299528_C_G_b38	5837	127	166	0.410891	0.000269624	-0.303745	0.0815489	C	G
rs4244998:35868547:C:T	10	35868547	ENSG00000108100	CCNY	7695	ENSG00000271335	AL117336.2	35603480	35625329	243218	lncRNA	C	T	0.27619	0.0186916	T	0.175532	0	1	43.2515	4.05564e-10	840	0.00525659	-0.654803	-7.09648	0.0922714	2.50448e-11	-0.627914	-2.57199	0.244136	0.0145152	-0.618867	-6.0528	0.102245	1.20413e-08	-0.0402153	-0.161534	0.248958	0.871847	ENSG00000271335.5	chr10_35579619_C_T_b38	243218	92	112	0.277228	7.88e-10	0.282984	0.0433032	C	T
rs12193693:86568343:T:G	6	86568343	ENSG00000218766	RP11-207F8.1	10328	ENSG00000203875	SNHG5	86360209	86388650	179693	lncRNA	T	G	0.287736	0.00934579	G	0.355556	0.0425532	1	43.7402	3.17642e-10	1073	0.005259	0.56732	7.09102	0.0800054	2.58383e-11	0.511514	2.34781	0.217869	0.0246654	0.564187	6.18288	0.0912499	6.3136e-09	-0.128445	-0.655761	0.195871	0.512784	-	-	-	-	-	-	-	-	-	-	-
rs908302	2	85573033	ENSG00000042445	RETSAT	0	ENSG00000042445	RETSAT	85569078	85581654	0	protein_coding	A	G	0.391509	0.00934579	G	0.461538	0.0319149	1	44.1575	2.57826e-10	1323	0.00526323	0.478564	6.90058	0.0693512	7.59954e-11	0.254634	1.37618	0.18503	0.177509	0.494394	6.50105	0.0760483	1.26306e-09	-0.326896	-1.80814	0.180791	0.0721907	ENSG00000042445.13	chr2_85345910_G_A_b38	-8483	119	144	0.356436	2.02e-11	0.263717	0.0365747	G	A
7:56219578:G:A	7	56219578	-	-	-	ENSG00000106153	CHCHD2	56169266	56174169	45409	protein_coding	G	A	0.221698	0.00934579	A	0.137931	0.0744681	1	43.8542	3.00036e-10	1137	0.00526381	-0.345181	-6.74055	0.0512095	1.85766e-10	-0.358061	-3.01106	0.118915	0.0048083	-0.342781	-5.89811	0.0581171	2.56958e-08	-0.126783	-0.996537	0.127223	0.320277	-	-	-	-	-	-	-	-	-	-	-
12:11285300:C:G	12	11285300	-	-	-	ENSG00000212127	TAS2R14	11090007	11324172	0	protein_coding	C	G	0.551887	0.00934579	G	0.31383	0	1	44.3956	2.2889e-10	1492	0.00526941	-0.50598	-6.75971	0.0748523	1.6702e-10	-0.587031	-3.78578	0.155062	0.000577394	-0.500192	-5.48301	0.0912257	1.85863e-07	0.0523103	0.318882	0.164043	0.750172	-	-	-	-	-	-	-	-	-	-	-
12:11285288:A:C	12	11285288	-	-	-	ENSG00000212127	TAS2R14	11090007	11324172	0	protein_coding	A	C	0.551887	0.00934579	C	0.31383	0	1	44.3956	2.2889e-10	1492	0.00526941	-0.50598	-6.75971	0.0748523	1.6702e-10	-0.587031	-3.78578	0.155062	0.000577394	-0.500192	-5.48301	0.0912257	1.85863e-07	0.0523103	0.318882	0.164043	0.750172	-	-	-	-	-	-	-	-	-	-	-
12:11285292:G:A	12	11285292	-	-	-	ENSG00000212127	TAS2R14	11090007	11324172	0	protein_coding	G	A	0.551887	0.00934579	A	0.31383	0	1	44.3956	2.2889e-10	1492	0.00526941	-0.50598	-6.75971	0.0748523	1.6702e-10	-0.587031	-3.78578	0.155062	0.000577394	-0.500192	-5.48301	0.0912257	1.85863e-07	0.0523103	0.318882	0.164043	0.750172	-	-	-	-	-	-	-	-	-	-	-
rs2790729:33745603:G:T	9	33745603	ENSG00000010438	PRSS3	4912	ENSG00000010438	PRSS3	33750464	33799229	4861	protein_coding	T	G	0.268868	0.00934579	G	0.190217	0.0212766	1	44.4049	2.27825e-10	1500	0.00527301	-0.644729	-6.69506	0.0962992	2.38979e-10	-0.883375	-4.1457	0.213082	0.000204397	-0.583753	-5.21709	0.111892	6.31039e-07	-0.385584	-1.60932	0.239595	0.109233	ENSG00000010438.16	chr9_33745605_G_T_b38	-4861	96	114	0.282178	3.17e-08	-0.466636	0.0802666	G	T
rs36059480:99956049:CA:C	9	99956049	-	-	-	ENSG00000159712	ANKRD18CP	99918852	99983517	0	unprocessed_pseudogene	CA	C	0.484536	0.0934579	C	0.235632	0.0744681	1	43.5286	3.53083e-10	968	0.00527373	-0.516437	-6.86451	0.0752329	9.3057e-11	-0.654699	-4.24032	0.154398	0.000154925	-0.457407	-5.05453	0.0904943	1.3078e-06	-0.356229	-2.10975	0.168849	0.0362106	-	-	-	-	-	-	-	-	-	-	-
rs4934753	10	35755345	ENSG00000108100	CCNY	0	ENSG00000271335	AL117336.2	35603480	35625329	130016	lncRNA	C	A	0.259434	0.00934579	A	0.170213	0	1	43.2436	4.07165e-10	840	0.00527734	-0.678819	-7.06149	0.0961296	3.0575e-11	-0.627914	-2.57199	0.244136	0.0145152	-0.645754	-6.05215	0.106698	1.208e-08	-0.0145499	-0.0580335	0.250715	0.953784	ENSG00000271335.5	chr10_35466417_C_A_b38	130016	96	118	0.292079	5.1e-11	0.293667	0.0416993	C	A
rs6946512:149575388:C:A	7	149575388	ENSG00000204934|ENSG00000171130	ATP6V0E2-AS1|ATP6V0E2	0	ENSG00000224016	AC092681.1	149588280	149606793	12892	unprocessed_pseudogene	C	A	0.262376	0.0560748	A	0.214286	0.0319149	1	43.0378	4.51304e-10	758	0.00527842	-0.630304	-6.80728	0.0925926	1.28153e-10	-0.572105	-2.86968	0.199362	0.00692394	-0.657688	-5.89938	0.111484	2.55378e-08	0.136719	0.632316	0.21622	0.527953	ENSG00000224016.2	chr7_149878299_C_A_b38	-31405	71	80	0.19802	0.00254998	0.267001	0.0871105	C	A
rs204992	6	32156908	-	-	-	ENSG00000244731	C4A	31949834	31970458	186450	protein_coding	G	A	0.197115	0.0280374	A	0.283333	0.0425532	1	45.2261	1.51105e-10	2367	0.00528624	0.444047	6.53995	0.0678975	5.59906e-10	0.405526	2.48658	0.163086	0.0178163	0.487175	6.24844	0.0779674	4.54734e-09	-0.114586	-0.749708	0.152841	0.454373	-	-	-	-	-	-	-	-	-	-	-
rs2493132:230843557:T:C	1	230843557	ENSG00000135744	AGT	0	ENSG00000135744	AGT	230838269	230849868	0	protein_coding	T	C	0.335106	0.121495	C	0.561798	0.0531915	0	44.9589	1.727e-10	1985	0.00528954	0.493359	6.65754	0.0741054	2.93951e-10	0.297655	1.59292	0.186861	0.12017	0.553582	6.51318	0.0849942	1.18691e-09	-0.176177	-1.00824	0.174737	0.314643	ENSG00000135744.7	chr1_230707811_T_C_b38	-6486	101	119	0.294554	7.28e-07	-0.244366	0.0473955	T	C
rs4832737	4	37812202	ENSG00000239532	RP11-9D8.1	10781	ENSG00000169299	PGM2	37828282	37864558	16080	protein_coding	G	A	0.598131	0	A	0.209677	0.0106383	1	45.0923	1.61556e-10	2122	0.00528974	0.628796	6.70014	0.0938482	2.3236e-10	0.578185	2.74178	0.210879	0.00956185	0.676186	6.12984	0.110311	8.22211e-09	0.0244988	0.134279	0.182448	0.893327	ENSG00000169299.13	chr4_37810580_G_A_b38	-16053	130	173	0.428218	1.92e-27	-0.483493	0.0366625	G	A
12:11292191:A:C	12	11292191	-	-	-	ENSG00000212127	TAS2R14	11090007	11324172	0	protein_coding	A	C	0.556075	0	C	0.308511	0	1	44.3867	2.29912e-10	1492	0.00529292	-0.503613	-6.7724	0.0743626	1.55641e-10	-0.587031	-3.78578	0.155062	0.000577394	-0.495133	-5.4822	0.0903165	1.86568e-07	0.0440255	0.269618	0.163289	0.787752	-	-	-	-	-	-	-	-	-	-	-
rs4987093:43752930:T:C	10	43752930	ENSG00000198915	RASGEF1A	0	ENSG00000169826	CSGALNACT2	43633893	43680750	72180	protein_coding	T	C	0.382653	0.0841121	C	0.267045	0.0638298	1	44.3292	2.36612e-10	1451	0.0052975	0.298509	4.50661	0.0662381	1.15261e-05	0.590027	6.11579	0.096476	5.43619e-07	0.21753	2.63178	0.0826549	0.00943284	0.224269	1.52858	0.146717	0.128057	ENSG00000169826.7	chr10_43257482_T_C_b38	118996	107	130	0.321782	0.000149784	-0.257868	0.066404	T	C
rs28502009:11426541:G:A	16	11426541	ENSG00000175643	RMI2	0	ENSG00000175643	RMI2	11343476	11475519	0	protein_coding	G	A	0.311321	0.00934579	A	0.147059	0.0957447	1	44.9132	1.76698e-10	1944	0.00530022	-0.593895	-6.60593	0.0899034	3.90362e-10	-0.782998	-4.54489	0.172281	6.29037e-05	-0.52935	-4.92516	0.107479	2.31157e-06	-0.284583	-1.37181	0.207452	0.171767	ENSG00000175643.8	chr16_11332684_G_A_b38	83035	96	114	0.282178	4.21e-13	0.50611	0.0641307	G	A
rs4513485	3	49139966	ENSG00000172053	QARS	0	ENSG00000213672	NCKIPSD	48711277	48723797	416169	protein_coding	A	G	0.350467	0	G	0.515957	0	1	42.0599	7.35897e-10	467	0.00530274	0.445335	6.53019	0.0681962	5.90492e-10	0.638937	3.73577	0.171032	0.000665508	0.40748	5.30131	0.076864	4.30195e-07	0.215085	1.24508	0.172748	0.214662	ENSG00000213672.7	chr3_49102533_G_A_b38	416169	113	140	0.346535	8.49e-18	0.297797	0.0307341	G	A
rs12989766	2	98019683	ENSG00000271569	IGKV1OR2-6	1043	ENSG00000235833	AC017099.1	98140412	98141439	120729	processed_pseudogene	C	T	0.593458	0	T	0.356383	0	1	41.8429	8.20214e-10	419	0.00530282	0.555087	6.84557	0.0810871	1.03468e-10	0.630697	2.84527	0.221665	0.00736776	0.528695	5.80925	0.0910092	3.95223e-08	0.00901247	0.0443297	0.203306	0.964689	-	-	-	-	-	-	-	-	-	-	-
rs67534367:29129078:T:C	7	29129078	ENSG00000106066	CPVL	0	ENSG00000106066	CPVL	29034851	29235067	0	protein_coding	T	C	0.151961	0.046729	C	0.0322581	0.0106383	0	45.2196	1.51594e-10	2333	0.00530335	0.797301	6.36297	0.125303	1.45794e-09	0.815261	2.98954	0.272705	0.00508534	0.852585	6.02348	0.141544	1.39132e-08	-0.131965	-0.493115	0.267614	0.62251	ENSG00000106066.14	chr7_29089462_T_C_b38	-105989	50	56	0.138614	8.14e-06	-0.314639	0.06826	T	C
rs67825163:90624279:T:G	6	90624279	-	RP11-63K6.7	5636	ENSG00000083099	LYRM2	90277863	90348468	275811	protein_coding	T	G	0.186275	0.046729	G	0.12234	0	1	44.3825	2.30386e-10	1493	0.00530739	-0.564588	-6.08211	0.0928276	6.44216e-09	-0.717084	-4.90838	0.146094	2.11513e-05	-0.524239	-4.50447	0.116382	1.37785e-05	-0.254318	-1.24145	0.204856	0.215994	ENSG00000083099.10	chr6_89914560_T_G_b38	275807	71	79	0.195545	8.46e-16	0.51528	0.0576438	T	G
rs9654982:26471236:T:C	7	26471236	ENSG00000214870	AC004540.5	0	ENSG00000214870	AC004540.1	26438213	26537215	0	lncRNA	T	C	0.198113	0.00934579	C	0.0434783	0.0212766	0	44.4679	2.20757e-10	1559	0.00531039	0.799524	6.50084	0.122988	6.92709e-10	0.949994	2.77028	0.342923	0.00890354	0.820083	6.06576	0.135199	1.12947e-08	0.105671	0.310959	0.339823	0.756178	ENSG00000214870.8	chr7_26431616_T_C_b38	33023	67	74	0.183168	0.000137501	-0.236404	0.060523	T	C
rs149651657:128305668:G:C	5	128305668	ENSG00000113396	SLC27A6	0	ENSG00000113396	SLC27A6	127873706	128369335	0	protein_coding	G	C	0.299065	0	C	0.170213	0	1	45.0582	1.64337e-10	2095	0.00531235	0.558273	6.87067	0.0812545	8.9895e-11	0.487918	2.7362	0.17832	0.00969599	0.57333	6.12955	0.0935353	8.23397e-09	-0.145435	-0.704669	0.206388	0.481893	ENSG00000113396.12	chr5_128969975_G_C_b38	124395	109	130	0.321782	1.94e-11	-0.628428	0.0870734	G	C
rs1515030:98023626:T:A	2	98023626	ENSG00000270252	IGKV3OR2-5	894	ENSG00000235833	AC017099.1	98140412	98141439	116786	processed_pseudogene	T	A	0.59434	0.00934579	A	0.35	0.0425532	1	41.8387	8.21927e-10	419	0.0053139	0.555889	6.85353	0.0811099	9.89578e-11	0.627495	2.83411	0.221408	0.00757952	0.529234	5.81434	0.0910222	3.85624e-08	0.00670246	0.0329706	0.203286	0.973733	-	-	-	-	-	-	-	-	-	-	-
rs35947894:52899626:GAAC:G	3	52899626	-	-	-	ENSG00000243696	AC006254.1	52847298	52869745	29881	protein_coding	GAAC	G	0.254717	0.00934579	G	0.227778	0.0425532	1	43.4019	3.76174e-10	916	0.0053168	-0.499643	-6.80715	0.0733998	1.28251e-10	-0.558996	-3.16989	0.176346	0.00316323	-0.492159	-5.77527	0.0852183	4.65483e-08	0.0233177	0.126326	0.184584	0.89961	-	-	-	-	-	-	-	-	-	-	-
rs1350791:98296446:A:T	3	98296446	ENSG00000080819	CPOX	0	ENSG00000286602	AC021660.4	98291905	98297075	0	lncRNA	T	A	0.245192	0.0280374	A	0.172043	0.0106383	1	44.0735	2.68875e-10	1282	0.00531869	-0.672107	-6.77756	0.0991665	1.51233e-10	-0.789377	-3.79425	0.208046	0.000563632	-0.621327	-5.44768	0.114053	2.19101e-07	-0.1661	-0.705321	0.235496	0.481488	-	-	-	-	-	-	-	-	-	-	-
rs10429821:234512471:T:C	1	234512471	ENSG00000168275	COA6	0	ENSG00000168275	COA6	234509202	234520826	0	protein_coding	C	T	0.5	0.0373832	T	0.264045	0.0531915	1	44.8255	1.84618e-10	1869	0.00532415	0.404741	6.86778	0.0589334	9.13655e-11	0.381456	3.04047	0.12546	0.00445266	0.425545	5.96498	0.0713405	1.85412e-08	0.00383121	0.027763	0.137997	0.977881	ENSG00000168275.14	chr1_234376725_T_C_b38	3131	143	190	0.470297	8.24e-05	0.176536	0.0436992	T	C
rs836795:80012071:A:G	5	80012071	ENSG00000113318	MSH3	0	ENSG00000113318	MSH3	79950471	80172634	0	protein_coding	A	G	0.261682	0	G	0.247312	0.0106383	1	44.8279	1.84393e-10	1873	0.00532904	0.403404	6.41989	0.0628367	1.07357e-09	0.564842	3.25301	0.173637	0.0025316	0.404032	5.85199	0.0690417	3.21441e-08	0.140029	0.886845	0.157896	0.376302	ENSG00000113318.9	chr5_80716252_A_G_b38	61100	99	113	0.279703	2.68e-10	-0.338485	0.0502397	A	G
rs3838118:44446957:GC:G	21	44446957	-	-	-	ENSG00000160200	CBS	44473301	44497053	26344	protein_coding	GC	G	0.466346	0.0280374	G	0.527473	0.0319149	1	44.6291	2.03664e-10	1696	0.00532975	-0.529962	-6.59981	0.0802996	4.03671e-10	-0.627647	-3.0165	0.208071	0.00474059	-0.538856	-5.96069	0.0904017	1.89345e-08	0.00494392	0.0241211	0.204962	0.980782	-	-	-	-	-	-	-	-	-	-	-
rs10938365	4	44794259	ENSG00000249729	RP11-55C6.1	48138	ENSG00000151806	GUF1	44680437	44702945	91314	protein_coding	C	A	0.406542	0	A	0.430851	0	1	44.4551	2.22173e-10	1555	0.00533075	-0.539649	-6.48894	0.0831644	7.38948e-10	-0.793172	-4.01509	0.197547	0.000298854	-0.497123	-5.32298	0.0933917	3.89566e-07	-0.213623	-1.04812	0.203815	0.295934	ENSG00000151806.13	chr4_44792242_C_A_b38	113685	129	172	0.425743	0.0227949	-0.139593	0.0607248	C	A
rs707929:31742067:A:G	6	31742067	ENSG00000204396	VWA7	0	ENSG00000204428	LY6G5C	31644461	31651817	90250	protein_coding	G	A	0.64486	0	A	0.263441	0.0106383	1	45.2092	1.52386e-10	3973	0.00533103	-0.584242	-6.62132	0.0882365	3.58735e-10	-0.469125	-2.61508	0.179392	0.0130726	-0.655655	-6.1944	0.105846	5.96062e-09	0.226798	1.38639	0.163589	0.167279	ENSG00000204428.12	chr6_31774290_A_G_b38	90250	125	156	0.386139	8.08e-11	-0.47517	0.0682846	A	G
rs6766225:42596488:C:A	3	42596488	ENSG00000093183	SEC22C	0	ENSG00000093183	SEC22C	42589461	42642572	0	protein_coding	C	A	0.155	0.0654206	A	0.267045	0.0638298	1	44.1859	2.54183e-10	1361	0.00533789	-0.600294	-6.34432	0.0946192	1.61122e-09	-0.550931	-2.53278	0.21752	0.015954	-0.657711	-6.14581	0.107018	7.59463e-09	0.117114	0.579028	0.20226	0.563267	-	-	-	-	-	-	-	-	-	-	-
rs6891292:35187365:T:C	5	35187365	ENSG00000113494	PRLR	0	ENSG00000113494	PRLR	35048861	35230589	0	protein_coding	C	T	0.308411	0	T	0.397727	0.0638298	1	44.9204	1.76056e-10	1965	0.00533801	0.433419	6.95565	0.0623118	5.57229e-11	0.510451	3.27838	0.155702	0.00236415	0.413574	5.84574	0.0707479	3.3132e-08	0.115032	0.774855	0.148457	0.439404	ENSG00000113494.16	chr5_35187263_T_C_b38	-43326	107	131	0.324257	1.71e-08	0.276565	0.0465823	T	C
rs7818789	8	42354257	ENSG00000168575	SLC20A2	0	ENSG00000176209	SMIM19	42396298	42410336	42041	protein_coding	C	T	0.433962	0.00934579	T	0.223404	0	1	43.0975	4.38024e-10	791	0.00534614	-0.369861	-6.18624	0.0597878	3.7315e-09	-0.17648	-1.19539	0.147634	0.239971	-0.439467	-6.45512	0.0680805	1.59739e-09	0.200011	1.52558	0.131105	0.128803	ENSG00000176209.11	chr8_42496739_C_T_b38	-44973	122	157	0.388614	4.6e-16	0.41056	0.0454197	C	T
rs28499396:23124098:A:G	7	23124098	ENSG00000230658	KLHL7-AS1	16749	ENSG00000136235	GPNMB	23275586	23314727	151488	protein_coding	G	A	0.542056	0	A	0.288043	0.0212766	1	44.1397	2.60129e-10	1332	0.00534637	-0.583841	-6.79998	0.0858593	1.33483e-10	-0.542797	-2.34828	0.231147	0.0246387	-0.603761	-6.21492	0.0971469	5.37919e-09	-0.00857725	-0.0474942	0.180596	0.96217	ENSG00000136235.15	chr7_23084479_A_G_b38	-151488	125	160	0.39604	3e-15	-0.652962	0.0748042	A	G
rs1985769:23122506:T:G	7	23122506	ENSG00000230658	KLHL7-AS1	18341	ENSG00000136235	GPNMB	23275586	23314727	153080	protein_coding	G	T	0.542056	0	T	0.288043	0.0212766	1	44.1397	2.60129e-10	1332	0.00534637	-0.583841	-6.79998	0.0858593	1.33483e-10	-0.542797	-2.34828	0.231147	0.0246387	-0.603761	-6.21492	0.0971469	5.37919e-09	-0.00857725	-0.0474942	0.180596	0.96217	ENSG00000136235.15	chr7_23082887_T_G_b38	-153080	125	160	0.39604	3e-15	-0.652962	0.0748042	T	G
rs7789237:23124713:T:G	7	23124713	ENSG00000230658	KLHL7-AS1	16134	ENSG00000136235	GPNMB	23275586	23314727	150873	protein_coding	G	T	0.542056	0	T	0.288043	0.0212766	1	44.1397	2.60129e-10	1332	0.00534637	-0.583841	-6.79998	0.0858593	1.33483e-10	-0.542797	-2.34828	0.231147	0.0246387	-0.603761	-6.21492	0.0971469	5.37919e-09	-0.00857725	-0.0474942	0.180596	0.96217	ENSG00000136235.15	chr7_23085094_T_G_b38	-150873	125	159	0.393564	3.37e-15	-0.65593	0.0753081	T	G
rs230781:54702658:T:C	5	54702658	ENSG00000039123	SKIV2L2	0	ENSG00000152669	CCNO	54526980	54529436	173222	protein_coding	C	T	0.107477	0	T	0.287234	0	1	44.0363	2.73933e-10	1266	0.00535112	0.551539	6.55796	0.0841022	5.07513e-10	0.678821	3.39258	0.20009	0.00173274	0.54802	5.70322	0.0960896	6.57383e-08	0.196616	0.936572	0.209931	0.350187	ENSG00000152669.8	chr5_55406830_T_C_b38	173150	44	46	0.113861	4.04e-07	0.322461	0.0610333	T	C
rs425578:44302256:A:T	19	44302256	ENSG00000159871	LYPD5	0	ENSG00000268601	AC115522.1	44298461	44299810	2446	lncRNA	A	T	0.480583	0.0373832	T	0.395349	0.0851064	1	43.7678	3.13289e-10	1107	0.00535129	-0.440887	-5.11869	0.0861327	7.53642e-07	-0.866631	-5.55067	0.156131	3.02146e-06	-0.368059	-3.59971	0.102247	0.000439317	-0.378199	-1.80956	0.209001	0.0719699	-	-	-	-	-	-	-	-	-	-	-
rs112453679:44302253:AC:A	19	44302253	-	-	-	ENSG00000268601	AC115522.1	44298461	44299810	2443	lncRNA	AC	A	0.480583	0.0373832	A	0.395349	0.0851064	1	43.7678	3.13289e-10	1107	0.00535129	-0.440887	-5.11869	0.0861327	7.53642e-07	-0.866631	-5.55067	0.156131	3.02146e-06	-0.368059	-3.59971	0.102247	0.000439317	-0.378199	-1.80956	0.209001	0.0719699	-	-	-	-	-	-	-	-	-	-	-
rs12984494:50898627:C:T	19	50898627	ENSG00000062822	POLD1	0	ENSG00000131401	NAPSB	50837053	50848024	50603	transcribed_unprocessed_pseudogene	C	T	0.126168	0	T	0.258065	0.0106383	1	44.3184	2.37887e-10	1458	0.00535173	0.626511	6.00761	0.104286	9.48723e-09	0.945632	5.15082	0.183588	1.01664e-05	0.538372	4.21752	0.127651	4.37772e-05	0.336696	1.41838	0.237381	0.157745	ENSG00000131401.11	chr19_50395370_C_T_b38	50609	32	35	0.0866337	9.14e-05	-0.504797	0.125791	C	T
rs1805207:180775134:C:T	3	180775134	ENSG00000242808	SOX2-OT	0	ENSG00000241231	AC068308.1	181090520	181160385	315386	lncRNA	T	C	0.363208	0.00934579	C	0.0806452	0.0106383	1	43.2195	4.12093e-10	842	0.00535393	0.68404	6.63914	0.103031	3.2528e-10	0.727317	2.64192	0.275299	0.012242	0.698867	6.01995	0.116092	1.41568e-08	-0.100691	-0.421835	0.238697	0.67363	ENSG00000241231.1	chr3_181057346_C_T_b38	-385140	119	144	0.356436	9.99e-17	0.650599	0.0700359	C	T
rs2234006:141489866:C:T	7	141489866	ENSG00000127366	TAS2R5	151	ENSG00000127366	TAS2R5	141490017	141491167	151	protein_coding	C	T	0.518692	0	T	0.271277	0	1	43.6321	3.35279e-10	1035	0.00535442	0.403765	6.5642	0.0615102	4.90506e-10	0.218295	1.11956	0.194984	0.270527	0.418393	6.50989	0.0642704	1.20708e-09	-0.101147	-0.718717	0.140733	0.473212	ENSG00000127366.5	chr7_141790066_C_T_b38	-151	144	193	0.477723	0.423783	-0.0511691	0.0638095	C	T
rs12028730:45922116:G:A	1	45922116	ENSG00000070759	TESK2	0	ENSG00000280670	CCDC163	45959538	45965751	37422	protein_coding	G	A	0.285047	0	A	0.148936	0	1	43.057	4.46982e-10	777	0.00535892	-0.504531	-6.55739	0.0769409	5.09106e-10	-0.279608	-1.7163	0.162913	0.0949465	-0.555903	-6.33335	0.087774	2.96498e-09	0.183183	0.992268	0.18461	0.322349	ENSG00000280670.2	chr1_45456444_G_A_b38	-43608	97	111	0.274752	3.23e-24	0.904395	0.0751956	G	A
rs11211113	1	16214612	-	-	-	ENSG00000280670	CCDC163	45959538	45965751	29744926	protein_coding	T	C	0.285047	0	C	0.148936	0	1	43.057	4.46982e-10	777	0.00535892	-0.504531	-6.55739	0.0769409	5.09106e-10	-0.279608	-1.7163	0.162913	0.0949465	-0.555903	-6.33335	0.087774	2.96498e-09	0.183183	0.992268	0.18461	0.322349	ENSG00000280670.2	chr1_45457996_T_C_b38	-42056	97	111	0.274752	3.23e-24	0.904395	0.0751956	T	C
rs11211114:45926243:G:C	1	45926243	ENSG00000070759	TESK2	0	ENSG00000280670	CCDC163	45959538	45965751	33295	protein_coding	G	C	0.285047	0	C	0.148936	0	1	43.057	4.46982e-10	777	0.00535892	-0.504531	-6.55739	0.0769409	5.09106e-10	-0.279608	-1.7163	0.162913	0.0949465	-0.555903	-6.33335	0.087774	2.96498e-09	0.183183	0.992268	0.18461	0.322349	ENSG00000280670.2	chr1_45460571_G_C_b38	-39481	97	111	0.274752	3.23e-24	0.904395	0.0751956	G	C
rs11211115:45926438:A:T	1	45926438	ENSG00000070759	TESK2	0	ENSG00000280670	CCDC163	45959538	45965751	33100	protein_coding	A	T	0.285047	0	T	0.148936	0	1	43.057	4.46982e-10	777	0.00535892	-0.504531	-6.55739	0.0769409	5.09106e-10	-0.279608	-1.7163	0.162913	0.0949465	-0.555903	-6.33335	0.087774	2.96498e-09	0.183183	0.992268	0.18461	0.322349	ENSG00000280670.2	chr1_45460766_A_T_b38	-39286	97	111	0.274752	3.23e-24	0.904395	0.0751956	A	T
rs143079900:45916439:C:CT	1	45916439	-	-	-	ENSG00000280670	CCDC163	45959538	45965751	43099	protein_coding	C	CT	0.285047	0	CT	0.148936	0	1	43.057	4.46982e-10	777	0.00535892	-0.504531	-6.55739	0.0769409	5.09106e-10	-0.279608	-1.7163	0.162913	0.0949465	-0.555903	-6.33335	0.087774	2.96498e-09	0.183183	0.992268	0.18461	0.322349	-	-	-	-	-	-	-	-	-	-	-
rs11582198:45924209:C:T	1	45924209	ENSG00000070759	TESK2	0	ENSG00000280670	CCDC163	45959538	45965751	35329	protein_coding	C	T	0.285047	0	T	0.148936	0	1	43.057	4.46982e-10	777	0.00535892	-0.504531	-6.55739	0.0769409	5.09106e-10	-0.279608	-1.7163	0.162913	0.0949465	-0.555903	-6.33335	0.087774	2.96498e-09	0.183183	0.992268	0.18461	0.322349	ENSG00000280670.2	chr1_45458537_C_T_b38	-41515	96	110	0.272277	1.64e-23	0.891081	0.075691	C	T
rs11582197:45924166:C:G	1	45924166	ENSG00000070759	TESK2	0	ENSG00000280670	CCDC163	45959538	45965751	35372	protein_coding	C	G	0.285047	0	G	0.148936	0	1	43.057	4.46982e-10	777	0.00535892	-0.504531	-6.55739	0.0769409	5.09106e-10	-0.279608	-1.7163	0.162913	0.0949465	-0.555903	-6.33335	0.087774	2.96498e-09	0.183183	0.992268	0.18461	0.322349	ENSG00000280670.2	chr1_45458494_C_G_b38	-41558	97	111	0.274752	3.23e-24	0.904395	0.0751956	C	G
rs11583290:45926363:C:T	1	45926363	ENSG00000070759	TESK2	0	ENSG00000280670	CCDC163	45959538	45965751	33175	protein_coding	C	T	0.285047	0	T	0.148936	0	1	43.057	4.46982e-10	777	0.00535892	-0.504531	-6.55739	0.0769409	5.09106e-10	-0.279608	-1.7163	0.162913	0.0949465	-0.555903	-6.33335	0.087774	2.96498e-09	0.183183	0.992268	0.18461	0.322349	ENSG00000280670.2	chr1_45460691_C_T_b38	-39361	97	111	0.274752	3.23e-24	0.904395	0.0751956	C	T
rs11672661:10094648:A:G	19	10094648	ENSG00000080573	COL5A3	0	ENSG00000080573	COL5A3	10070237	10121180	0	protein_coding	G	A	0.4	0.11215	A	0.130682	0.0638298	0	43.9684	2.83385e-10	1226	0.00536085	-0.669663	-6.70489	0.0998767	2.26334e-10	-0.90104	-4.60615	0.195617	5.23972e-05	-0.556123	-4.76989	0.11659	4.52188e-06	-0.0740038	-0.373799	0.197978	0.708978	ENSG00000080573.6	chr19_9983972_A_G_b38	-26499	133	174	0.430693	8.75e-13	-0.432074	0.0556431	A	G
rs11773351:150030963:T:C	7	150030963	ENSG00000127399	LRRC61	0	ENSG00000127399	LRRC61	150020352	150035245	0	protein_coding	T	C	0.190476	0.0186916	C	0.0434783	0.0212766	0	43.7929	3.09385e-10	1123	0.005361	-0.750482	-6.75881	0.111038	1.67855e-10	-1.01887	-3.97728	0.256172	0.000333393	-0.718537	-5.28905	0.135854	4.54967e-07	0.119676	0.525119	0.227902	0.600123	ENSG00000127399.14	chr7_150333874_T_C_b38	11235	85	100	0.247525	2.2e-42	0.916253	0.0489197	T	C
12:70549517:G:A	12	70549517	-	-	-	ENSG00000257139	LINC02821	70574118	70595784	24601	lncRNA	A	G	0.327103	0	G	0.329787	0	1	45.045	1.65425e-10	2101	0.00536281	-0.551641	-6.13165	0.0899662	4.97181e-09	-0.174375	-0.72032	0.242079	0.476111	-0.648759	-6.67279	0.0972245	5.21078e-10	0.505887	2.2724	0.222622	0.0242002	-	-	-	-	-	-	-	-	-	-	-
12:70562124:C:A	12	70562124	-	-	-	ENSG00000257139	LINC02821	70574118	70595784	11994	lncRNA	A	C	0.327103	0	C	0.329787	0	1	45.045	1.65425e-10	2101	0.00536281	-0.551641	-6.13165	0.0899662	4.97181e-09	-0.174375	-0.72032	0.242079	0.476111	-0.648759	-6.67279	0.0972245	5.21078e-10	0.505887	2.2724	0.222622	0.0242002	-	-	-	-	-	-	-	-	-	-	-
rs6581924	12	70561988	ENSG00000257815	RP11-611E13.2	0	ENSG00000257139	LINC02821	70574118	70595784	12130	lncRNA	G	A	0.327103	0	A	0.329787	0	1	45.045	1.65425e-10	2101	0.00536281	-0.551641	-6.13165	0.0899662	4.97181e-09	-0.174375	-0.72032	0.242079	0.476111	-0.648759	-6.67279	0.0972245	5.21078e-10	0.505887	2.2724	0.222622	0.0242002	ENSG00000257139.1	chr12_70168208_A_G_b38	-12130	106	128	0.316832	0.000290022	-0.32403	0.0874654	A	G
rs10739573:123489818:A:G	9	123489818	ENSG00000238181	AHCYP2	5568	ENSG00000226752	CUTALP	123587106	123616663	97288	transcribed_unitary_pseudogene	G	A	0.245283	0.00934579	A	0.368132	0.0319149	1	43.2785	4.00124e-10	869	0.00536513	-0.639926	-6.50284	0.0984071	6.85227e-10	-0.817035	-4.18918	0.195035	0.000179994	-0.58399	-5.07241	0.115131	1.20796e-06	-0.14625	-0.635605	0.230095	0.525811	ENSG00000226752.9	chr9_120727540_A_G_b38	-97288	85	97	0.240099	1.37e-13	-0.763083	0.0943835	A	G
rs141127778:39660610:AT:A	6	39660610	-	-	-	ENSG00000164627	KIF6	39297766	39693184	0	protein_coding	AT	A	0.0700935	0	A	0.0591398	0.0106383	1	44.8723	1.80348e-10	1928	0.00536518	-0.704305	-7.00615	0.100527	4.1874e-11	-0.801933	-3.44905	0.232509	0.00148372	-0.670131	-5.7425	0.116697	5.44771e-08	0.0399518	0.171994	0.232286	0.863628	-	-	-	-	-	-	-	-	-	-	-
rs6939125:39675800:C:G	6	39675800	ENSG00000164627	KIF6	0	ENSG00000164627	KIF6	39297766	39693184	0	protein_coding	C	G	0.0700935	0	G	0.0591398	0.0106383	1	44.8723	1.80348e-10	1928	0.00536518	-0.704305	-7.00615	0.100527	4.1874e-11	-0.801933	-3.44905	0.232509	0.00148372	-0.670131	-5.7425	0.116697	5.44771e-08	0.0399518	0.171994	0.232286	0.863628	ENSG00000164627.17	chr6_39708024_C_G_b38	-17381	40	43	0.106436	1.57e-07	0.407048	0.0742263	C	G
rs111394390:39660991:A:G	6	39660991	ENSG00000164627	KIF6	0	ENSG00000164627	KIF6	39297766	39693184	0	protein_coding	A	G	0.0700935	0	G	0.0591398	0.0106383	1	44.8723	1.80348e-10	1928	0.00536518	-0.704305	-7.00615	0.100527	4.1874e-11	-0.801933	-3.44905	0.232509	0.00148372	-0.670131	-5.7425	0.116697	5.44771e-08	0.0399518	0.171994	0.232286	0.863628	ENSG00000164627.17	chr6_39693215_A_G_b38	-32190	40	43	0.106436	1.57e-07	0.407048	0.0742263	A	G
rs60649205:39664875:C:T	6	39664875	ENSG00000164627	KIF6	0	ENSG00000164627	KIF6	39297766	39693184	0	protein_coding	C	T	0.0700935	0	T	0.0591398	0.0106383	1	44.8723	1.80348e-10	1928	0.00536518	-0.704305	-7.00615	0.100527	4.1874e-11	-0.801933	-3.44905	0.232509	0.00148372	-0.670131	-5.7425	0.116697	5.44771e-08	0.0399518	0.171994	0.232286	0.863628	ENSG00000164627.17	chr6_39697099_C_T_b38	-28306	40	43	0.106436	1.57e-07	0.407048	0.0742263	C	T
rs35867396:146246384:C:T	8	146246384	-	ZNF252P-AS1	14952	ENSG00000182307	C8orf33	146277851	146292071	31467	protein_coding	C	T	0.2	0.0186916	T	0.461538	0.0319149	1	42.1003	7.21178e-10	483	0.00537472	-0.526816	-6.66874	0.0789978	2.76345e-10	-0.581172	-4.00465	0.145124	0.000308026	-0.496893	-5.1052	0.0973309	1.04371e-06	-0.110428	-0.681101	0.162132	0.49665	ENSG00000182307.12	chr8_145020998_C_T_b38	-31380	76	80	0.19802	2.37e-06	0.261346	0.053399	C	T
rs150726348:24257250:A:G	2	24257250	ENSG00000205639|ENSG00000163026	MFSD2B|C2orf44	0	ENSG00000173960	UBXN2A	24150155	24227779	29471	protein_coding	A	G	0.138614	0.0560748	G	0.0824176	0.0319149	1	43.9496	2.86063e-10	1218	0.00537619	0.607171	7.00807	0.0866388	4.14196e-11	0.853918	4.7827	0.178543	3.08745e-05	0.51633	4.59079	0.112471	9.63491e-06	0.494216	2.73473	0.180718	0.00684372	ENSG00000173960.13	chr2_24034380_A_G_b38	107095	45	49	0.121287	0.513657	-0.0350942	0.0536121	A	G
rs3213329:44062807:A:C	19	44062807	ENSG00000073050|ENSG00000268361	XRCC1|L34079.2	0	ENSG00000073050	XRCC1	44047463	44084625	0	protein_coding	C	A	0.385714	0.0186916	A	0.331522	0.0212766	1	43.9669	2.83606e-10	1230	0.00538252	-0.567527	-6.70473	0.0846458	2.26535e-10	-0.661789	-3.41186	0.193967	0.00164351	-0.549746	-5.6856	0.0966909	7.14997e-08	-0.00426422	-0.0226575	0.188203	0.981948	-	-	-	-	-	-	-	-	-	-	-
rs7205215	16	75205141	ENSG00000184517	ZFP1	0	ENSG00000184517	ZFP1	75182392	75206134	0	protein_coding	T	C	0.0514019	0	C	0.244565	0.0212766	1	44.21	2.51137e-10	1392	0.00539406	0.647479	6.71037	0.0964892	2.19576e-10	0.590465	2.89602	0.203888	0.00647309	0.678552	5.98524	0.113371	1.67887e-08	-0.0322595	-0.160346	0.201186	0.872781	ENSG00000184517.11	chr16_75171243_T_C_b38	22751	17	18	0.0445545	5.31e-14	-0.893475	0.108346	T	C
rs3784244	14	20780367	ENSG00000100814	CCNB1IP1	0	ENSG00000100814	CCNB1IP1	20779527	20801471	0	protein_coding	A	G	0.462617	0	G	0.308511	0	1	44.6272	2.03859e-10	1715	0.00539461	-0.565944	-6.56661	0.0861851	4.84103e-10	-0.753984	-4.002	0.188402	0.000310404	-0.522248	-5.34894	0.0976358	3.45805e-07	-0.238144	-1.17473	0.202723	0.241598	ENSG00000100814.17	chr14_20312208_A_G_b38	-21104	145	195	0.482673	3.01e-10	0.42121	0.0627206	A	G
rs12548842:145602166:C:T	8	145602166	ENSG00000173137	ADCK5	0	ENSG00000071894	CPSF1	145618444	145634719	16278	protein_coding	C	T	0.462617	0	T	0.306452	0.0106383	1	42.2284	6.76412e-10	517	0.00539595	0.466809	6.52617	0.0715289	6.03589e-10	0.490578	3.61547	0.135689	0.000934167	0.466944	5.39971	0.0864759	2.73662e-07	0.0403026	0.236497	0.170415	0.813306	ENSG00000071894.16	chr8_144378477_C_T_b38	-30872	114	140	0.346535	4.25e-32	-0.717734	0.0482596	C	T
rs2863984:64314296:G:A	7	64314296	ENSG00000182722	SEPHS1P1	564	ENSG00000198039	ZNF273	64330550	64391344	16254	protein_coding	G	A	0.404762	0.0186916	A	0.208791	0.0319149	1	44.4484	2.22923e-10	1569	0.00539689	0.394453	6.82621	0.057785	1.15303e-10	0.367971	3.01943	0.121868	0.0047045	0.408911	5.94403	0.0687937	2.0542e-08	-0.111738	-0.86102	0.129774	0.39033	ENSG00000198039.11	chr7_64853918_G_A_b38	-16254	139	175	0.433168	0.00127786	-0.112683	0.0343717	G	A
rs11709010:41288060:G:A	3	41288060	ENSG00000168036	CTNNB1	0	ENSG00000168036	CTNNB1	41236232	41301587	0	protein_coding	G	A	0.485849	0.00934579	A	0.22043	0.0106383	1	43.7348	3.185e-10	1099	0.00540099	-0.439068	-7.33214	0.0598827	6.44434e-12	-0.402764	-2.39923	0.167872	0.0218892	-0.419474	-6.16267	0.0680669	6.98311e-09	-0.0547989	-0.419214	0.130718	0.675541	ENSG00000168036.16	chr3_41246569_G_A_b38	51732	137	185	0.457921	3.34e-05	0.207221	0.04855	G	A
rs11208645	1	132184992	-	-	-	ENSG00000213625	LEPROT	65886270	65901690	66283302	protein_coding	A	G	0.556075	0	G	0.308511	0	1	44.111	2.63889e-10	1327	0.0054033	0.548929	6.50776	0.08435	6.67159e-10	0.770913	4.45375	0.173093	8.24892e-05	0.479644	4.92698	0.0973505	2.29322e-06	0.107312	0.587333	0.182711	0.557688	ENSG00000213625.8	chr1_65396115_A_G_b38	-24472	140	176	0.435644	8.06e-31	-0.48735	0.033826	A	G
rs9943674:786577:A:G	11	786577	ENSG00000184524	CEND1	527	ENSG00000279672	AP006621.5	779617	780755	5822	TEC	G	A	0.287736	0.00934579	A	0.340426	0	1	43.6291	3.35788e-10	1043	0.00540401	0.517604	5.79181	0.0893682	2.86208e-08	0.137288	0.574984	0.238768	0.56898	0.631821	6.58016	0.0960191	8.41227e-10	-0.495359	-2.28567	0.216723	0.0233952	ENSG00000279672.1	chr11_786577_A_G_b38	6960	115	133	0.329208	7.32e-25	0.911309	0.0743373	A	G
rs147201097:64790039:TG:T	7	64790039	-	-	-	ENSG00000235421	AC114501.2	64990542	65019657	200503	unprocessed_pseudogene	TG	T	0.551887	0.00934579	T	0.333333	0.0106383	1	43.3797	3.80381e-10	921	0.00540561	0.516294	6.59967	0.0782303	4.0398e-10	0.746342	3.753	0.198866	0.000633774	0.479063	5.41246	0.0885112	2.57984e-07	0.119581	0.661438	0.180789	0.509145	-	-	-	-	-	-	-	-	-	-	-
rs763665:72078043:C:T	16	72078043	ENSG00000140830	TXNL4B	145	ENSG00000261701	HPR	72097047	72111145	19004	protein_coding	C	T	0.149533	0	T	0.309783	0.0212766	1	43.6689	3.29173e-10	1065	0.00540928	0.678226	6.23326	0.108808	2.91063e-09	0.904972	4.62336	0.195739	4.97705e-05	0.637375	4.72159	0.134992	5.55558e-06	0.321902	1.39127	0.231374	0.165798	ENSG00000261701.6	chr16_72044144_C_T_b38	-19080	70	78	0.193069	6.61e-05	-0.414773	0.101249	C	T
12:11313080:GTTTT:G	12	11313080	-	-	-	ENSG00000212127	TAS2R14	11090007	11324172	0	protein_coding	GTTTT	G	0.556075	0	G	0.308511	0	1	44.342	2.35101e-10	1492	0.00541238	-0.503129	-6.77191	0.0742964	1.56064e-10	-0.587031	-3.78578	0.155062	0.000577394	-0.496196	-5.47813	0.0905776	1.90146e-07	0.048488	0.296323	0.163632	0.767313	-	-	-	-	-	-	-	-	-	-	-
rs1925658:55193409:C:T	1	55193409	ENSG00000271723|ENSG00000243725	MROH7-TTC4|TTC4	0	ENSG00000243725	TTC4	55181534	55208330	0	protein_coding	C	T	0.0373832	0	T	0.284946	0.0106383	0	44.4424	2.23593e-10	1569	0.0054131	-0.786291	-6.61263	0.118907	3.76258e-10	-0.917052	-3.66256	0.250386	0.000818414	-0.776171	-5.57028	0.139341	1.23467e-07	-0.033202	-0.129591	0.256206	0.897029	ENSG00000243725.6	chr1_54727736_C_T_b38	11914	31	32	0.0792079	1.2e-09	0.745998	0.115559	C	T
1:55197527:C:CCGACTGAACCT	1	55197527	-	-	-	ENSG00000243725	TTC4	55181534	55208330	0	protein_coding	C	CCGACTGAACCT	0.0373832	0	CCGACTGAACCT	0.284946	0.0106383	0	44.4424	2.23593e-10	1569	0.0054131	-0.786291	-6.61263	0.118907	3.76258e-10	-0.917052	-3.66256	0.250386	0.000818414	-0.776171	-5.57028	0.139341	1.23467e-07	-0.033202	-0.129591	0.256206	0.897029	-	-	-	-	-	-	-	-	-	-	-
rs12057843:55192785:G:A	1	55192785	ENSG00000271723|ENSG00000243725	MROH7-TTC4|TTC4	0	ENSG00000243725	TTC4	55181534	55208330	0	protein_coding	G	A	0.0373832	0	A	0.284946	0.0106383	0	44.4424	2.23593e-10	1569	0.0054131	-0.786291	-6.61263	0.118907	3.76258e-10	-0.917052	-3.66256	0.250386	0.000818414	-0.776171	-5.57028	0.139341	1.23467e-07	-0.033202	-0.129591	0.256206	0.897029	ENSG00000243725.6	chr1_54727112_G_A_b38	11290	31	32	0.0792079	1.2e-09	0.745998	0.115559	G	A
rs10158861:169293214:C:G	1	169293214	ENSG00000143156	NME7	0	ENSG00000117477	CCDC181	169364108	169429907	70894	protein_coding	C	G	0.102804	0	G	0.150538	0.0106383	1	44.598	2.06857e-10	1696	0.0054133	0.642688	6.19327	0.103772	3.59564e-09	0.27501	1.16273	0.236521	0.252806	0.784754	6.57617	0.119333	8.58677e-10	-0.437706	-1.78402	0.245349	0.0760424	ENSG00000117477.12	chr1_169323976_C_G_b38	-136693	43	45	0.111386	0.000402753	-0.288051	0.0797153	C	G
rs7207400:43824360:T:C	17	43824360	ENSG00000120088|ENSG00000263715	CRHR1|RP11-105N13.4	0	ENSG00000214401	KANSL1-AS1	44270942	44274089	446582	lncRNA	T	C	0.261682	0	C	0.48913	0.0212766	1	44.3852	2.3008e-10	1525	0.00541394	-0.608656	-6.82365	0.0891979	1.16961e-10	-0.513855	-2.71659	0.189154	0.0101811	-0.632245	-6.0832	0.103933	1.03615e-08	0.253918	1.27461	0.199211	0.204028	ENSG00000214401.4	chr17_45746994_T_C_b38	-446582	107	135	0.334158	1.07e-24	0.776129	0.0636198	T	C
rs8036777:50421418:C:T	15	50421418	ENSG00000104043	ATP8B4	0	ENSG00000104043	ATP8B4	50150435	50475014	0	protein_coding	T	C	0.649533	0	C	0.351064	0	1	44.7719	1.89633e-10	1851	0.0054161	0.444589	6.44461	0.0689861	9.39439e-10	0.4468	2.87238	0.15555	0.00687629	0.478532	6.04328	0.0791841	1.26199e-08	-0.0329149	-0.228211	0.14423	0.819732	ENSG00000104043.14	chr15_50129221_C_T_b38	9764	134	174	0.430693	2.51e-06	0.214504	0.0439482	C	T
rs9616118:47153760:G:A	22	47153760	ENSG00000260708	CTA-29F11.1	4031	ENSG00000260708	AL118516.1	47157791	47158460	4031	lncRNA	G	A	0.443299	0.0934579	A	0.144444	0.0425532	1	44.7704	1.89771e-10	1852	0.00542297	0.684431	7.23016	0.0946634	1.16295e-11	0.632636	2.87539	0.220018	0.00682379	0.662851	6.04173	0.109712	1.27166e-08	0.105647	0.485524	0.217595	0.627873	ENSG00000260708.1	chr22_46757863_G_A_b38	-4700	108	131	0.324257	2.95e-31	-0.762982	0.0523815	G	A
rs2366345:127671790:G:A	10	127671790	ENSG00000203780	FANK1	0	ENSG00000188690	UROS	127473549	127511827	159963	protein_coding	G	A	0.439252	0	A	0.182796	0.0106383	1	44.1914	2.53491e-10	1387	0.00542505	0.374854	6.7936	0.0551775	1.38317e-10	0.35196	2.37348	0.148289	0.0232418	0.380113	6.20951	0.0612147	5.527e-09	0.0320738	0.258531	0.124062	0.796282	ENSG00000188690.12	chr10_125983221_G_A_b38	159973	118	152	0.376238	9.17e-21	-0.505138	0.0468642	G	A
rs9526884:52899132:C:G	13	52899132	-	-	-	ENSG00000136108	CKAP2	53029564	53050763	130432	protein_coding	G	C	0.566038	0.00934579	C	0.241758	0.0319149	1	43.4237	3.72107e-10	945	0.00542583	0.442729	6.07657	0.0728584	6.63093e-09	0.225019	1.19633	0.188091	0.239608	0.504732	6.48016	0.0778889	1.40556e-09	-0.236969	-1.49826	0.158163	0.135751	-	-	-	-	-	-	-	-	-	-	-
rs2526245	5	128301586	ENSG00000113396	SLC27A6	0	ENSG00000113396	SLC27A6	127873706	128369335	0	protein_coding	T	C	0.373832	0	C	0.234043	0	1	45.0154	1.67891e-10	2095	0.00542723	0.544959	6.82147	0.0798888	1.18396e-10	0.572565	3.02054	0.189557	0.0046908	0.544891	5.99097	0.0909521	1.63234e-08	-0.0514101	-0.252517	0.20359	0.800919	ENSG00000113396.12	chr5_128965893_T_C_b38	120313	134	167	0.413366	8.3e-16	-0.712768	0.0797085	T	C
17:44324185:A:G	17	44324185	-	-	-	ENSG00000265411	RN7SL656P	44397045	44397325	72860	misc_RNA	A	G	0.221154	0.0280374	G	0.0380435	0.0212766	0	44.1584	2.57701e-10	1365	0.00542768	-0.741088	-6.59922	0.112299	4.04973e-10	-0.802842	-3.04804	0.263396	0.00436528	-0.755674	-5.9049	0.127974	2.48605e-08	0.129558	0.524705	0.246916	0.60041	-	-	-	-	-	-	-	-	-	-	-
rs345404:35747285:C:T	7	35747285	ENSG00000227544	AC018647.3	7359	ENSG00000271122	AC018647.2	35734824	35739023	8262	lncRNA	C	T	0.448113	0.00934579	T	0.143617	0	1	44.3487	2.34321e-10	1502	0.00543058	0.551117	6.48876	0.0849341	7.39676e-10	0.400131	2.29346	0.174466	0.0279423	0.609968	6.2521	0.0975622	4.46464e-09	-0.279567	-1.47775	0.189184	0.141157	ENSG00000271122.1	chr7_35707675_C_T_b38	12461	138	168	0.415842	8.52e-09	-0.357339	0.0588168	C	T
rs9260972:29961547:G:C	6	29961547	ENSG00000238024	DDX39BP2	165	ENSG00000176998	HCG4	29759530	29760527	201020	unprocessed_pseudogene	G	C	0.146226	0.00934579	C	0.265957	0	1	45.1712	1.55313e-10	3827	0.00543345	0.529013	5.79836	0.091235	2.76888e-08	0.613991	4.06809	0.150929	0.000256265	0.606998	5.34994	0.113459	3.4423e-07	-0.00329602	-0.0166828	0.197571	0.986707	ENSG00000176998.4	chr6_29993770_G_C_b38	201334	57	64	0.158416	0.000742	-0.335726	0.0976186	G	C
rs17187210:29961485:C:G	6	29961485	ENSG00000238024	DDX39BP2	103	ENSG00000176998	HCG4	29759530	29760527	200958	unprocessed_pseudogene	C	G	0.146226	0.00934579	G	0.265957	0	1	45.1712	1.55313e-10	3827	0.00543345	0.529013	5.79836	0.091235	2.76888e-08	0.613991	4.06809	0.150929	0.000256265	0.606998	5.34994	0.113459	3.4423e-07	-0.00329602	-0.0166828	0.197571	0.986707	ENSG00000176998.4	chr6_29993708_C_G_b38	201272	57	64	0.158416	0.000742	-0.335726	0.0976186	C	G
rs9260971:29961513:G:T	6	29961513	ENSG00000238024	DDX39BP2	131	ENSG00000176998	HCG4	29759530	29760527	200986	unprocessed_pseudogene	G	T	0.146226	0.00934579	T	0.265957	0	1	45.1712	1.55313e-10	3827	0.00543345	0.529013	5.79836	0.091235	2.76888e-08	0.613991	4.06809	0.150929	0.000256265	0.606998	5.34994	0.113459	3.4423e-07	-0.00329602	-0.0166828	0.197571	0.986707	ENSG00000176998.4	chr6_29993736_G_T_b38	201300	57	64	0.158416	0.000742	-0.335726	0.0976186	G	T
rs9260970:29961502:G:T	6	29961502	ENSG00000238024	DDX39BP2	120	ENSG00000176998	HCG4	29759530	29760527	200975	unprocessed_pseudogene	G	T	0.146226	0.00934579	T	0.265957	0	1	45.1712	1.55313e-10	3827	0.00543345	0.529013	5.79836	0.091235	2.76888e-08	0.613991	4.06809	0.150929	0.000256265	0.606998	5.34994	0.113459	3.4423e-07	-0.00329602	-0.0166828	0.197571	0.986707	ENSG00000176998.4	chr6_29993725_G_T_b38	201289	57	64	0.158416	0.000742	-0.335726	0.0976186	G	T
rs9260968:29961439:C:A	6	29961439	ENSG00000238024	DDX39BP2	57	ENSG00000176998	HCG4	29759530	29760527	200912	unprocessed_pseudogene	C	A	0.146226	0.00934579	A	0.265957	0	1	45.1712	1.55313e-10	3827	0.00543345	0.529013	5.79836	0.091235	2.76888e-08	0.613991	4.06809	0.150929	0.000256265	0.606998	5.34994	0.113459	3.4423e-07	-0.00329602	-0.0166828	0.197571	0.986707	ENSG00000176998.4	chr6_29993662_C_A_b38	201226	57	64	0.158416	0.000742	-0.335726	0.0976186	C	A
rs9260967	6	29961367	ENSG00000238024	DDX39BP2	0	ENSG00000176998	HCG4	29759530	29760527	200840	unprocessed_pseudogene	G	A	0.146226	0.00934579	A	0.265957	0	1	45.1712	1.55313e-10	3827	0.00543345	0.529013	5.79836	0.091235	2.76888e-08	0.613991	4.06809	0.150929	0.000256265	0.606998	5.34994	0.113459	3.4423e-07	-0.00329602	-0.0166828	0.197571	0.986707	ENSG00000176998.4	chr6_29993590_G_A_b38	201154	57	64	0.158416	0.000742	-0.335726	0.0976186	G	A
rs4785962:4484328:A:G	16	4484328	ENSG00000103423	DNAJA3	0	ENSG00000262246	CORO7	4404543	4475706	8622	protein_coding	G	A	0.245283	0.00934579	A	0.510638	0	1	44.4253	2.25511e-10	1562	0.00543519	0.518419	6.60146	0.0785309	4.00031e-10	0.562465	4.59704	0.122354	5.38414e-05	0.482713	4.82623	0.100019	3.55033e-06	0.151727	0.91416	0.165974	0.36181	ENSG00000262246.5	chr16_4434327_A_G_b38	8622	105	130	0.321782	2.14e-10	0.250227	0.0369127	A	G
rs12739597:2567491:A:G	1	2567491	ENSG00000237058|ENSG00000215912	RP13-436F16.1|TTC34	0	ENSG00000142606	MMEL1	2522078	2564455	3036	protein_coding	A	G	0.408654	0.0280374	G	0.119565	0.0212766	1	43.4556	3.66211e-10	962	0.00543591	-0.715471	-6.86993	0.104145	9.02697e-11	-0.926605	-3.49475	0.265142	0.00130773	-0.656216	-5.58949	0.117402	1.12782e-07	-0.182301	-0.759876	0.239908	0.448286	ENSG00000142606.15	chr1_2636052_A_G_b38	3062	123	165	0.408416	6.47e-09	0.430996	0.0703125	A	G
rs28027:80052803:C:T	5	80052803	ENSG00000113318	MSH3	0	ENSG00000228716	DHFR	79922045	79950802	102001	protein_coding	T	C	0.287736	0.00934579	C	0.435484	0.0106383	1	44.5301	2.13995e-10	1647	0.00543831	0.580615	6.61895	0.0877201	3.63443e-10	0.498635	3.33236	0.149634	0.00204228	0.573056	5.78148	0.0991193	4.51783e-08	-0.0217012	-0.109769	0.197699	0.91271	ENSG00000228716.6	chr5_80756984_C_T_b38	102001	105	128	0.316832	3.9e-22	0.612196	0.0542913	C	T
rs113724539:39121546:G:GTTAT	4	39121546	-	-	-	ENSG00000249685	AC079921.2	39135533	39137228	13987	lncRNA	G	GTTAT	0.57767	0.0373832	GTTAT	0.393617	0	1	44.3037	2.39642e-10	1471	0.00543929	-0.571733	-7.04539	0.0811499	3.35081e-11	-0.569903	-2.44497	0.233092	0.0196613	-0.582265	-6.19079	0.0940534	6.06911e-09	0.0810976	0.41935	0.193389	0.675442	-	-	-	-	-	-	-	-	-	-	-
rs909961:3157354:C:G	6	3157354	ENSG00000137267	TUBB2A	0	ENSG00000137274	BPHL	3118608	3153812	3542	protein_coding	G	C	0.274038	0.0280374	C	0.426829	0.12766	0	44.9525	1.73257e-10	2035	0.00544027	0.65156	7.19695	0.0905328	1.40816e-11	0.750125	4.47777	0.167522	7.68084e-05	0.568238	4.9902	0.113871	1.73805e-06	0.268603	1.37914	0.194761	0.169499	ENSG00000137274.12	chr6_3157120_C_G_b38	38746	91	106	0.262376	6.6e-14	0.662149	0.0806569	C	G
rs9272349:32604402:G:A	6	32604402	ENSG00000196735	HLA-DQA1	0	ENSG00000198502	HLA-DRB5	32485130	32498064	106338	protein_coding	A	G	0.142857	0.0186916	G	0.204819	0.117021	0	45.1684	1.55524e-10	5052	0.00544082	-0.789432	-7.148	0.110441	1.86514e-11	-0.750362	-3.55877	0.210849	0.00109462	-0.829195	-5.70119	0.145442	6.63763e-08	0.034127	0.150576	0.226644	0.880473	ENSG00000198502.5	chr6_32636625_G_A_b38	106338	59	66	0.163366	1.86e-24	-0.967617	0.0798826	G	A
12:7365831:T:C	12	7365831	-	-	-	ENSG00000139197	PEX5	7341281	7371170	0	protein_coding	T	C	0.460784	0.046729	C	0.333333	0.0744681	1	44.1592	2.57603e-10	1369	0.00544152	-0.590063	-7.12109	0.0828613	2.17597e-11	-0.706857	-4.14828	0.170398	0.000202863	-0.522543	-5.19143	0.100655	7.08641e-07	-0.375875	-1.97688	0.190135	0.0495252	-	-	-	-	-	-	-	-	-	-	-
rs2047640:39699127:G:C	6	39699127	ENSG00000164627	KIF6	5946	ENSG00000164627	KIF6	39297766	39693184	5943	protein_coding	G	C	0.0619048	0.0186916	C	0.0638298	0	1	44.8434	1.82965e-10	1928	0.00544304	-0.717503	-7.02374	0.102154	3.78958e-11	-0.801933	-3.44905	0.232509	0.00148372	-0.68237	-5.73999	0.11888	5.51361e-08	0.0489953	0.210516	0.232739	0.833494	ENSG00000164627.17	chr6_39731351_G_C_b38	5946	40	44	0.108911	2.82e-07	0.388368	0.0724496	G	C
rs142691245:55943326:T:TAA	7	55943326	-	-	-	ENSG00000226278	PSPHP1	55832490	55840981	102345	unprocessed_pseudogene	T	TAA	0.168224	0	TAA	0.380435	0.0212766	1	44.2424	2.47113e-10	1428	0.0054449	-0.514258	-6.66673	0.0771379	2.79426e-10	-0.578196	-3.41514	0.169304	0.00162876	-0.522013	-5.70781	0.0914558	6.43111e-08	-0.0346712	-0.208099	0.166609	0.835378	-	-	-	-	-	-	-	-	-	-	-
rs10758435:37505793:C:T	9	37505793	ENSG00000137054	POLR1E	2099	ENSG00000137054	POLR1E	37485945	37503694	2099	protein_coding	C	T	0.135514	0	T	0.0591398	0.0106383	1	44.1456	2.59367e-10	1361	0.00544676	0.685201	6.59807	0.103849	4.07536e-10	0.471107	2.14036	0.220107	0.0393723	0.780425	6.29003	0.124073	3.68938e-09	-0.276856	-1.20055	0.230607	0.231443	ENSG00000137054.15	chr9_37505796_C_T_b38	19861	54	59	0.14604	0.0509276	-0.133073	0.0676636	C	T
rs10471944	5	54672552	ENSG00000039123	SKIV2L2	0	ENSG00000152669	CCNO	54526980	54529436	143116	protein_coding	G	A	0.107477	0	A	0.287234	0	1	44.0006	2.78859e-10	1266	0.00544734	0.55434	6.58315	0.0842059	4.4224e-10	0.678821	3.39258	0.20009	0.00173274	0.55075	5.70009	0.0966213	6.67263e-08	0.187901	0.893236	0.21036	0.372879	ENSG00000152669.8	chr5_55376724_G_A_b38	143044	44	46	0.113861	4.04e-07	-0.322461	0.0610333	G	A
rs11954307:153466240:G:A	5	153466240	ENSG00000037749	MFAP3	0	ENSG00000055147	FAM114A2	153369708	153418496	47744	protein_coding	G	A	0.313084	0	A	0.553763	0.0106383	1	44.173	2.55827e-10	1380	0.00544743	0.432593	6.43126	0.0672641	1.00968e-09	0.525916	2.969	0.177136	0.00536367	0.438307	5.94627	0.0737113	2.03184e-08	0.178446	1.13962	0.156584	0.255904	ENSG00000055147.18	chr5_154086680_G_A_b38	47775	107	129	0.319307	0.00515894	0.150652	0.0531307	G	A
rs13159430:153455414:C:T	5	153455414	ENSG00000037749	MFAP3	0	ENSG00000055147	FAM114A2	153369708	153418496	36918	protein_coding	C	T	0.313084	0	T	0.553763	0.0106383	1	44.173	2.55827e-10	1380	0.00544743	0.432593	6.43126	0.0672641	1.00968e-09	0.525916	2.969	0.177136	0.00536367	0.438307	5.94627	0.0737113	2.03184e-08	0.178446	1.13962	0.156584	0.255904	ENSG00000055147.18	chr5_154075854_C_T_b38	36949	106	128	0.316832	0.00372033	0.155308	0.0527599	C	T
rs17051356:120585308:C:T	4	120585308	ENSG00000138735	PDE5A	35162	ENSG00000245958	AC093752.1	120375946	120473180	112128	transcribed_unprocessed_pseudogene	C	T	0.278351	0.0934579	T	0.197802	0.0319149	1	44.3976	2.28658e-10	1544	0.00544754	0.478196	6.72955	0.0710591	1.97451e-10	0.200133	1.21655	0.164509	0.231916	0.521381	6.55115	0.0795861	9.7668e-10	-0.192796	-1.21264	0.158988	0.226796	ENSG00000245958.6	chr4_119664153_C_T_b38	209362	84	94	0.232673	2.67e-23	-0.796546	0.0681016	C	T
rs68025007:45849995:CTATGTATG:C	1	45849995	-	-	-	ENSG00000070759	TESK2	45809555	45956835	0	protein_coding	CTATGTATG	C	0.22549	0.046729	C	0.263736	0.0319149	1	43.3793	3.80461e-10	928	0.00544784	-0.409181	-7.17174	0.0570547	1.62772e-11	-0.401833	-3.70249	0.10853	0.000731225	-0.38865	-5.44709	0.0713499	2.197e-07	-0.0203116	-0.163076	0.124553	0.870635	-	-	-	-	-	-	-	-	-	-	-
rs79906727:145420676:T:C	1	145420676	ENSG00000168509	HFE2	3131	ENSG00000271425	NBPF10	145209145	145358886	61790	protein_coding	T	C	0.101942	0.0373832	C	0.0271739	0.0212766	0	40.563	1.55548e-09	227	0.00544824	-0.978729	-6.20524	0.157726	3.37554e-09	-0.822863	-2.50359	0.328674	0.0171087	-1.10231	-5.85619	0.18823	3.14963e-08	0.242782	0.728194	0.333403	0.467406	ENSG00000271425.7	chr1_146014328_G_A_b38	-130476	27	27	0.0668317	9.13e-16	-1.20416	0.134899	G	A
rs2124732:54575086:C:T	5	54575086	ENSG00000251307|ENSG00000067248	RP11-506H20.1|DHX29	0	ENSG00000152669	CCNO	54526980	54529436	45650	protein_coding	C	T	0.107477	0	T	0.452128	0	1	43.9991	2.79076e-10	1266	0.00545157	0.509307	6.46742	0.0787497	8.30389e-10	0.622852	3.69493	0.16857	0.000747023	0.511003	5.50877	0.0927616	1.6479e-07	0.219714	1.33918	0.164066	0.182137	ENSG00000152669.8	chr5_55279258_C_T_b38	45578	60	66	0.163366	6.05e-06	-0.256376	0.0547946	C	T
rs2031075:15787037:T:G	16	15787037	ENSG00000072864	NDE1	0	ENSG00000263335	AF001548.2	15820531	15826850	33494	lncRNA	G	T	0.431373	0.046729	T	0.607955	0.0638298	1	43.832	3.0339e-10	1165	0.00545371	-0.483032	-6.90251	0.0699791	7.51745e-11	-0.468433	-2.84458	0.164676	0.00738081	-0.489291	-5.97833	0.0818441	1.73676e-08	-0.0277329	-0.180637	0.153528	0.856848	ENSG00000263335.1	chr16_15693180_T_G_b38	-33494	137	177	0.438119	1.87e-15	-0.562984	0.0639206	T	G
rs9899861:70344625:A:G	17	70344625	ENSG00000227036|ENSG00000264026	LINC00511|RP11-1124B17.1	0	ENSG00000234899	SOX9-AS1	70030248	70233344	111281	lncRNA	A	G	0.495327	0	G	0.333333	0.138298	0	44.7547	1.91263e-10	1848	0.0054538	-0.526188	-6.76429	0.0777891	1.62826e-10	-0.498276	-2.68067	0.185877	0.0111286	-0.545957	-6.12934	0.0890728	8.24287e-09	0.0731617	0.386469	0.189308	0.699589	ENSG00000234899.9	chr17_72348484_A_G_b38	111281	151	197	0.487624	0.00155879	0.184646	0.0573774	A	G
rs2458203:44336651:T:C	17	44336651	-	-	-	ENSG00000120071	KANSL1	44107282	44302755	33896	protein_coding	T	C	0.328431	0.046729	C	0.1	0.0957447	1	44.6323	2.03333e-10	1739	0.005456	-0.620629	-6.5042	0.0954197	6.80183e-10	-0.677453	-3.16548	0.214012	0.00320057	-0.655737	-5.8832	0.111459	2.7628e-08	-0.0562429	-0.267737	0.210068	0.789197	-	-	-	-	-	-	-	-	-	-	-
rs1852021:64472633:C:T	7	64472633	ENSG00000213462	ERV3-1	5512	ENSG00000213462	ERV3-1	64450734	64467121	5512	protein_coding	C	T	0.359813	0	T	0.230337	0.0531915	1	44.4352	2.24402e-10	1576	0.00545694	-0.59168	-6.72805	0.0879422	1.99095e-10	-0.64532	-3.45331	0.18687	0.00146639	-0.587054	-5.70174	0.102961	6.6204e-08	0.0430035	0.204051	0.210749	0.838536	-	-	-	-	-	-	-	-	-	-	-
12:3038917:C:T	12	3038917	-	-	-	ENSG00000078246	TULP3	2986389	3050304	0	protein_coding	C	T	0.375	0.0280374	T	0.537634	0.0106383	1	44.4747	2.20008e-10	1609	0.00546211	0.465103	7.2422	0.0642212	1.08494e-11	0.285355	2.05097	0.139132	0.0478146	0.474004	6.34573	0.0746965	2.78509e-09	-0.146409	-1.00047	0.14634	0.318375	-	-	-	-	-	-	-	-	-	-	-
12:3038859:C:T	12	3038859	-	-	-	ENSG00000078246	TULP3	2986389	3050304	0	protein_coding	C	T	0.375	0.0280374	T	0.537634	0.0106383	1	44.4747	2.20008e-10	1609	0.00546211	0.465103	7.2422	0.0642212	1.08494e-11	0.285355	2.05097	0.139132	0.0478146	0.474004	6.34573	0.0746965	2.78509e-09	-0.146409	-1.00047	0.14634	0.318375	ENSG00000078246.16	chr12_3038859_G_A_b38	147972	8	8	0.019802	0.28858	0.252656	0.237295	G	A
rs17548200:87678501:G:A	5	87678501	ENSG00000247828|ENSG00000240083	TMEM161B-AS1|RPS3AP22	0	ENSG00000247828	TMEM161B-AS1	87564708	87735154	0	lncRNA	G	A	0.0849057	0.00934579	A	0.0106383	0	0	42.3094	6.49575e-10	545	0.0054625	-1.06123	-5.56132	0.190824	9.0416e-08	-1.30728	-5.08318	0.257177	1.24762e-05	-1.06211	-4.05841	0.261706	8.12417e-05	0.00907398	0.0248245	0.365525	0.980221	ENSG00000247828.7	chr5_88382684_G_A_b38	113613	21	21	0.0519802	1.9e-09	0.796726	0.125127	G	A
rs114911710:87719350:T:A	5	87719350	ENSG00000247828|ENSG00000250156	TMEM161B-AS1|CTC-498M16.2	0	ENSG00000247828	TMEM161B-AS1	87564708	87735154	0	lncRNA	T	A	0.0849057	0.00934579	A	0.0106383	0	0	42.3094	6.49575e-10	545	0.0054625	-1.06123	-5.56132	0.190824	9.0416e-08	-1.30728	-5.08318	0.257177	1.24762e-05	-1.06211	-4.05841	0.261706	8.12417e-05	0.00907398	0.0248245	0.365525	0.980221	-	-	-	-	-	-	-	-	-	-	-
12:11125860:T:G	12	11125860	-	-	-	ENSG00000275778	AC018630.2	10998448	11324199	0	protein_coding	T	G	0.230769	0.0280374	G	0.222826	0.0212766	1	44.5319	2.13807e-10	1656	0.00546322	-0.637803	-6.64525	0.0959788	3.14525e-10	-0.569973	-2.41793	0.235727	0.0209518	-0.671067	-6.21977	0.107893	5.25037e-09	0.219552	0.976857	0.224753	0.329902	-	-	-	-	-	-	-	-	-	-	-
12:11126428:T:G	12	11126428	-	-	-	ENSG00000275778	AC018630.2	10998448	11324199	0	protein_coding	T	G	0.230769	0.0280374	G	0.222826	0.0212766	1	44.5319	2.13807e-10	1656	0.00546322	-0.637803	-6.64525	0.0959788	3.14525e-10	-0.569973	-2.41793	0.235727	0.0209518	-0.671067	-6.21977	0.107893	5.25037e-09	0.219552	0.976857	0.224753	0.329902	-	-	-	-	-	-	-	-	-	-	-
rs10578211:28705091:C:T	1	28705091	ENSG00000204138	PHACTR4	0	ENSG00000200087	SNORA73B	28835071	28835274	129980	snoRNA	C	T	0.0206186	0.0934579	T	0.267442	0.0851064	0	43.2715	4.01533e-10	882	0.00546457	0.734218	5.69925	0.128827	4.55909e-08	0.0966831	0.294618	0.328165	0.770026	0.944081	6.5715	0.143663	8.79574e-10	-0.792618	-2.86576	0.276582	0.00463671	-	-	-	-	-	-	-	-	-	-	-
rs55994846:42699716:G:A	3	42699716	ENSG00000114853	ZBTB47	0	ENSG00000093183	SEC22C	42589461	42642572	57144	protein_coding	G	A	0.140187	0	A	0.287234	0	1	44.1389	2.60229e-10	1361	0.00546487	-0.63554	-6.88827	0.0922641	8.14421e-11	-0.614466	-2.67281	0.229895	0.0113467	-0.642705	-6.08235	0.105667	1.0405e-08	0.135194	0.690079	0.195911	0.491	ENSG00000093183.13	chr3_42658224_G_A_b38	57144	54	59	0.14604	5.54e-12	0.547844	0.0736235	G	A
rs28795799:43688905:A:G	17	43688905	ENSG00000204652	RPS26P8	2556	ENSG00000120071	KANSL1	44107282	44302755	418377	protein_coding	A	G	0.221698	0.00934579	G	0.5	0.0106383	1	44.6283	2.03743e-10	1739	0.00546699	-0.542623	-6.36595	0.0852384	1.43485e-09	-0.746574	-4.44092	0.168113	8.56899e-05	-0.509393	-4.99065	0.10207	1.73458e-06	0.0305431	0.169043	0.180683	0.865946	ENSG00000120071.13	chr17_45611539_A_G_b38	-613850	97	115	0.284653	0.0659546	0.118816	0.0641817	A	G
17:43688317:A:G	17	43688317	-	-	-	ENSG00000120071	KANSL1	44107282	44302755	418965	protein_coding	A	G	0.221698	0.00934579	G	0.5	0.0106383	1	44.6283	2.03743e-10	1739	0.00546699	-0.542623	-6.36595	0.0852384	1.43485e-09	-0.746574	-4.44092	0.168113	8.56899e-05	-0.509393	-4.99065	0.10207	1.73458e-06	0.0305431	0.169043	0.180683	0.865946	-	-	-	-	-	-	-	-	-	-	-
rs59112946:19897161:A:AC	19	19897161	-	-	-	ENSG00000081665	ZNF506	19896648	19932560	0	protein_coding	A	AC	0.127358	0.00934579	AC	0.0913978	0.0106383	1	43.6898	3.2575e-10	1088	0.00546864	-0.80839	-6.99852	0.115509	4.37237e-11	-1.2855	-3.34919	0.383822	0.00195078	-0.725744	-5.69848	0.127357	6.72415e-08	-0.422748	-1.43817	0.293949	0.152058	-	-	-	-	-	-	-	-	-	-	-
rs12415896:35575573:C:T	10	35575573	ENSG00000108100	CCNY	0	ENSG00000271335	AL117336.2	35603480	35625329	27907	lncRNA	C	T	0.266355	0	T	0.175532	0	1	43.172	4.2201e-10	840	0.00546976	-0.631057	-6.75976	0.0933549	1.66972e-10	-0.556371	-2.18157	0.255032	0.0359451	-0.623523	-6.1978	0.100604	5.8602e-09	0.0271284	0.108243	0.250625	0.913919	ENSG00000271335.5	chr10_35286645_C_T_b38	-49756	95	117	0.289604	3.25e-11	0.295223	0.0414388	C	T
rs9643852:42353558:A:G	8	42353558	ENSG00000168575	SLC20A2	0	ENSG00000176209	SMIM19	42396298	42410336	42740	protein_coding	A	G	0.432692	0.0280374	G	0.223404	0	1	43.0512	4.48274e-10	791	0.00547125	-0.370727	-6.20584	0.0597384	3.36491e-09	-0.17648	-1.19539	0.147634	0.239971	-0.439205	-6.45153	0.0680776	1.62688e-09	0.202008	1.54084	0.131103	0.125046	ENSG00000176209.11	chr8_42496040_A_G_b38	-45672	123	160	0.39604	1.55e-15	0.395982	0.0447996	A	G
rs10242739:55845414:A:G	7	55845414	ENSG00000226278	PSPHP1	4433	ENSG00000226278	PSPHP1	55832490	55840981	4433	unprocessed_pseudogene	A	G	0.0654206	0	G	0.295699	0.0106383	1	44.2299	2.4866e-10	1428	0.00547898	-0.590804	-6.44092	0.0917267	9.58364e-10	-0.69659	-4.3364	0.160638	0.000116749	-0.567476	-5.04237	0.112542	1.3803e-06	-0.175707	-0.973595	0.180473	0.331515	ENSG00000226278.1	chr7_55777721_A_G_b38	12924	45	49	0.121287	2.35e-14	0.871513	0.103941	A	G
rs11766051	7	55838545	ENSG00000226278	PSPHP1	0	ENSG00000226278	PSPHP1	55832490	55840981	0	unprocessed_pseudogene	G	T	0.0654206	0	T	0.295699	0.0106383	1	44.2299	2.4866e-10	1428	0.00547898	-0.590804	-6.44092	0.0917267	9.58364e-10	-0.69659	-4.3364	0.160638	0.000116749	-0.567476	-5.04237	0.112542	1.3803e-06	-0.175707	-0.973595	0.180473	0.331515	-	-	-	-	-	-	-	-	-	-	-
rs58154690:55846571:T:C	7	55846571	ENSG00000226278	PSPHP1	5590	ENSG00000226278	PSPHP1	55832490	55840981	5590	unprocessed_pseudogene	T	C	0.0654206	0	C	0.295699	0.0106383	1	44.2299	2.4866e-10	1428	0.00547898	-0.590804	-6.44092	0.0917267	9.58364e-10	-0.69659	-4.3364	0.160638	0.000116749	-0.567476	-5.04237	0.112542	1.3803e-06	-0.175707	-0.973595	0.180473	0.331515	ENSG00000226278.1	chr7_55778878_T_C_b38	14081	44	47	0.116337	6.42e-15	0.914743	0.106336	T	C
rs11761500:55841518:T:G	7	55841518	ENSG00000226278	PSPHP1	537	ENSG00000226278	PSPHP1	55832490	55840981	537	unprocessed_pseudogene	T	G	0.0654206	0	G	0.295699	0.0106383	1	44.2299	2.4866e-10	1428	0.00547898	-0.590804	-6.44092	0.0917267	9.58364e-10	-0.69659	-4.3364	0.160638	0.000116749	-0.567476	-5.04237	0.112542	1.3803e-06	-0.175707	-0.973595	0.180473	0.331515	ENSG00000226278.1	chr7_55773825_T_G_b38	9028	44	47	0.116337	6.42e-15	0.914743	0.106336	T	G
rs9691216:55822416:T:G	7	55822416	ENSG00000226278	PSPHP1	10074	ENSG00000226278	PSPHP1	55832490	55840981	10074	unprocessed_pseudogene	T	G	0.0654206	0	G	0.295699	0.0106383	1	44.2299	2.4866e-10	1428	0.00547898	-0.590804	-6.44092	0.0917267	9.58364e-10	-0.69659	-4.3364	0.160638	0.000116749	-0.567476	-5.04237	0.112542	1.3803e-06	-0.175707	-0.973595	0.180473	0.331515	ENSG00000226278.1	chr7_55754723_T_G_b38	-10074	45	49	0.121287	2.35e-14	0.871513	0.103941	T	G
rs111735975:55817820:C:T	7	55817820	ENSG00000237799	CICP11	10531	ENSG00000226278	PSPHP1	55832490	55840981	14670	unprocessed_pseudogene	C	T	0.0654206	0	T	0.295699	0.0106383	1	44.2299	2.4866e-10	1428	0.00547898	-0.590804	-6.44092	0.0917267	9.58364e-10	-0.69659	-4.3364	0.160638	0.000116749	-0.567476	-5.04237	0.112542	1.3803e-06	-0.175707	-0.973595	0.180473	0.331515	ENSG00000226278.1	chr7_55750127_C_T_b38	-14670	45	48	0.118812	5.56e-16	0.93308	0.103583	C	T
rs73350494:55835259:T:C	7	55835259	ENSG00000226278	PSPHP1	0	ENSG00000226278	PSPHP1	55832490	55840981	0	unprocessed_pseudogene	T	C	0.0654206	0	C	0.295699	0.0106383	1	44.2299	2.4866e-10	1428	0.00547898	-0.590804	-6.44092	0.0917267	9.58364e-10	-0.69659	-4.3364	0.160638	0.000116749	-0.567476	-5.04237	0.112542	1.3803e-06	-0.175707	-0.973595	0.180473	0.331515	ENSG00000226278.1	chr7_55767566_T_C_b38	2769	45	49	0.121287	2.35e-14	0.871513	0.103941	T	C
rs28670923:55832361:T:C	7	55832361	ENSG00000226278	PSPHP1	129	ENSG00000226278	PSPHP1	55832490	55840981	129	unprocessed_pseudogene	T	C	0.0654206	0	C	0.295699	0.0106383	1	44.2299	2.4866e-10	1428	0.00547898	-0.590804	-6.44092	0.0917267	9.58364e-10	-0.69659	-4.3364	0.160638	0.000116749	-0.567476	-5.04237	0.112542	1.3803e-06	-0.175707	-0.973595	0.180473	0.331515	ENSG00000226278.1	chr7_55764668_T_C_b38	-129	45	49	0.121287	2.35e-14	0.871513	0.103941	T	C
rs10229689:55835819:T:A	7	55835819	ENSG00000226278	PSPHP1	0	ENSG00000226278	PSPHP1	55832490	55840981	0	unprocessed_pseudogene	T	A	0.0654206	0	A	0.295699	0.0106383	1	44.2299	2.4866e-10	1428	0.00547898	-0.590804	-6.44092	0.0917267	9.58364e-10	-0.69659	-4.3364	0.160638	0.000116749	-0.567476	-5.04237	0.112542	1.3803e-06	-0.175707	-0.973595	0.180473	0.331515	ENSG00000226278.1	chr7_55768126_T_A_b38	3329	44	47	0.116337	6.42e-15	0.914743	0.106336	T	A
rs9690483:55822450:C:A	7	55822450	ENSG00000226278	PSPHP1	10040	ENSG00000226278	PSPHP1	55832490	55840981	10040	unprocessed_pseudogene	C	A	0.0654206	0	A	0.295699	0.0106383	1	44.2299	2.4866e-10	1428	0.00547898	-0.590804	-6.44092	0.0917267	9.58364e-10	-0.69659	-4.3364	0.160638	0.000116749	-0.567476	-5.04237	0.112542	1.3803e-06	-0.175707	-0.973595	0.180473	0.331515	ENSG00000226278.1	chr7_55754757_C_A_b38	-10040	45	49	0.121287	2.35e-14	0.871513	0.103941	C	A
rs7699346:120310542:C:T	4	120310542	ENSG00000249244	RP11-548H18.2	2444	ENSG00000283050	GTF2IP12	120326678	120375793	16136	transcribed_unprocessed_pseudogene	C	T	0.265	0.0654206	T	0.271739	0.0212766	1	44.2944	2.4076e-10	1475	0.00547951	-0.432732	-6.23069	0.0694518	2.95054e-09	-0.583892	-3.76007	0.155287	0.000621175	-0.44892	-5.49148	0.0817486	1.78665e-07	0.0218873	0.13295	0.164627	0.894376	ENSG00000283050.1	chr4_119389387_C_T_b38	-65251	96	108	0.267327	8.12e-20	-0.629156	0.0603025	C	T
rs7938995:8975675:T:G	11	8975675	ENSG00000175348	TMEM9B	0	ENSG00000254860	TMEM9B-AS1	8986057	8999074	10382	lncRNA	T	G	0.271028	0	G	0.202128	0	1	43.6274	3.36063e-10	1057	0.00548103	-0.643906	-6.88919	0.0934661	8.10189e-11	-0.750204	-3.91868	0.191443	0.000394746	-0.60664	-5.31709	0.114093	4.00233e-07	-0.0994939	-0.473253	0.210234	0.636584	ENSG00000254860.5	chr11_8954128_T_G_b38	-10646	77	82	0.20297	5.23e-12	0.758857	0.101844	T	G
rs10279:8969309:T:C	11	8969309	ENSG00000175348	TMEM9B	0	ENSG00000254860	TMEM9B-AS1	8986057	8999074	16748	lncRNA	T	C	0.271028	0	C	0.202128	0	1	43.6274	3.36063e-10	1057	0.00548103	-0.643906	-6.88919	0.0934661	8.10189e-11	-0.750204	-3.91868	0.191443	0.000394746	-0.60664	-5.31709	0.114093	4.00233e-07	-0.0994939	-0.473253	0.210234	0.636584	ENSG00000254860.5	chr11_8947762_T_C_b38	-17012	77	82	0.20297	5.23e-12	0.758857	0.101844	T	C
rs4660433:41024034:G:T	1	41024034	ENSG00000236505	RP1-63P18.2	5172	ENSG00000164002	EXO5	40974413	40982228	41806	protein_coding	G	T	0.0952381	0.0186916	T	0.382022	0.0531915	1	44.3909	2.29428e-10	1549	0.00548358	-0.539183	-6.25912	0.0861437	2.53766e-09	-0.725259	-4.11672	0.176174	0.000222434	-0.533139	-5.23865	0.10177	5.72293e-07	0.0195806	0.113318	0.172793	0.9099	ENSG00000164002.11	chr1_40558362_G_T_b38	49621	39	40	0.0990099	0.0283035	0.207759	0.0938861	G	T
rs1567969:45560731:G:A	22	45560731	ENSG00000093000	NUP50	0	ENSG00000093000	NUP50	45559806	45583898	0	protein_coding	G	A	0.533333	0.0186916	A	0.307692	0.0319149	1	44.8607	1.81397e-10	1964	0.00549715	-0.469155	-5.85909	0.0800729	2.03411e-08	-0.715582	-4.26877	0.167632	0.000142498	-0.493356	-5.16123	0.0955888	8.11924e-07	0.146363	0.784499	0.186568	0.43374	ENSG00000093000.18	chr22_45164850_G_A_b38	1009	155	199	0.492574	3.18e-13	0.325617	0.0410087	G	A
rs17000900:42798030:C:A	21	42798030	ENSG00000157601	MX1	0	ENSG00000157601	MX1	42792231	42831141	0	protein_coding	C	A	0.106796	0.0373832	A	0.172414	0.0744681	1	44.7176	1.94852e-10	1829	0.00549901	-0.813558	-6.4518	0.126098	9.03644e-10	-1.36497	-3.79549	0.359629	0.000561641	-0.765544	-5.50561	0.139048	1.67243e-07	-0.429602	-1.30707	0.328675	0.192793	ENSG00000157601.13	chr21_41426103_C_A_b38	5799	50	53	0.131188	1.4e-11	0.702535	0.096548	C	A
rs12533304:141435436:T:C	7	141435436	ENSG00000228775	WEE2-AS1	0	ENSG00000127366	TAS2R5	141490017	141491167	54581	protein_coding	T	C	0.519048	0.0186916	C	0.363636	0.0638298	1	43.576	3.44821e-10	1035	0.00550682	0.435834	7.15183	0.0609403	1.82473e-11	0.431431	2.23468	0.193062	0.0319219	0.411026	6.21146	0.0661723	5.4733e-09	-0.0232814	-0.158863	0.14655	0.873948	ENSG00000127366.5	chr7_141735636_T_C_b38	-54581	146	196	0.485149	0.552204	-0.0375781	0.0630818	T	C
rs7809661:23181749:T:G	7	23181749	ENSG00000122550	KLHL7	0	ENSG00000136235	GPNMB	23275586	23314727	93837	protein_coding	G	T	0.533333	0.0186916	T	0.258065	0.0106383	1	44.0805	2.67944e-10	1332	0.00550698	-0.58282	-6.78625	0.0858825	1.44097e-10	-0.486285	-2.17389	0.223693	0.0365632	-0.607289	-6.27333	0.0968048	4.01277e-09	-0.0539503	-0.285658	0.188863	0.775456	ENSG00000136235.15	chr7_23142130_T_G_b38	-93837	134	170	0.420792	1.03e-11	-0.582048	0.0793932	T	G
rs3860739:17801333:T:A	5	17801333	ENSG00000249937	RP11-454P21.1	0	ENSG00000249937	LINC02223	17684693	17955966	0	lncRNA	A	T	0.268868	0.00934579	T	0.37234	0	1	44.7696	1.89849e-10	1880	0.00550722	-0.631393	-6.5307	0.0966809	5.88878e-10	-0.892629	-4.39441	0.203128	9.83529e-05	-0.59034	-5.04567	0.116999	1.36026e-06	-0.138329	-0.60675	0.227983	0.544753	ENSG00000249937.5	chr5_17801224_T_A_b38	116640	88	107	0.264851	0.00757975	-0.242354	0.0896236	T	A
rs10039437:17801773:C:T	5	17801773	ENSG00000249937	RP11-454P21.1	0	ENSG00000249937	LINC02223	17684693	17955966	0	lncRNA	T	C	0.268868	0.00934579	C	0.37234	0	1	44.7696	1.89849e-10	1880	0.00550722	-0.631393	-6.5307	0.0966809	5.88878e-10	-0.892629	-4.39441	0.203128	9.83529e-05	-0.59034	-5.04567	0.116999	1.36026e-06	-0.138329	-0.60675	0.227983	0.544753	ENSG00000249937.5	chr5_17801664_C_T_b38	117080	88	107	0.264851	0.00757975	-0.242354	0.0896236	C	T
rs1443399:17800762:A:G	5	17800762	ENSG00000249937	RP11-454P21.1	0	ENSG00000249937	LINC02223	17684693	17955966	0	lncRNA	G	A	0.268868	0.00934579	A	0.37234	0	1	44.7696	1.89849e-10	1880	0.00550722	-0.631393	-6.5307	0.0966809	5.88878e-10	-0.892629	-4.39441	0.203128	9.83529e-05	-0.59034	-5.04567	0.116999	1.36026e-06	-0.138329	-0.60675	0.227983	0.544753	ENSG00000249937.5	chr5_17800653_A_G_b38	116069	88	107	0.264851	0.00757975	-0.242354	0.0896236	A	G
rs1813047:17801297:T:A	5	17801297	ENSG00000249937	RP11-454P21.1	0	ENSG00000249937	LINC02223	17684693	17955966	0	lncRNA	A	T	0.268868	0.00934579	T	0.37234	0	1	44.7696	1.89849e-10	1880	0.00550722	-0.631393	-6.5307	0.0966809	5.88878e-10	-0.892629	-4.39441	0.203128	9.83529e-05	-0.59034	-5.04567	0.116999	1.36026e-06	-0.138329	-0.60675	0.227983	0.544753	ENSG00000249937.5	chr5_17801188_T_A_b38	116604	88	107	0.264851	0.00757975	-0.242354	0.0896236	T	A
rs10041264:17801830:T:G	5	17801830	ENSG00000249937	RP11-454P21.1	0	ENSG00000249937	LINC02223	17684693	17955966	0	lncRNA	G	T	0.268868	0.00934579	T	0.37234	0	1	44.7696	1.89849e-10	1880	0.00550722	-0.631393	-6.5307	0.0966809	5.88878e-10	-0.892629	-4.39441	0.203128	9.83529e-05	-0.59034	-5.04567	0.116999	1.36026e-06	-0.138329	-0.60675	0.227983	0.544753	ENSG00000249937.5	chr5_17801721_T_G_b38	117137	88	107	0.264851	0.00757975	-0.242354	0.0896236	T	G
rs7444529	5	17799807	ENSG00000249937	RP11-454P21.1	0	ENSG00000249937	LINC02223	17684693	17955966	0	lncRNA	A	G	0.268868	0.00934579	G	0.37234	0	1	44.7696	1.89849e-10	1880	0.00550722	-0.631393	-6.5307	0.0966809	5.88878e-10	-0.892629	-4.39441	0.203128	9.83529e-05	-0.59034	-5.04567	0.116999	1.36026e-06	-0.138329	-0.60675	0.227983	0.544753	ENSG00000249937.5	chr5_17799698_G_A_b38	115114	88	107	0.264851	0.00757975	-0.242354	0.0896236	G	A
rs5751775:24266726:T:C	22	24266726	ENSG00000225282	AP000350.6	2361	ENSG00000099977	DDT	24313554	24322019	46828	protein_coding	C	T	0.382075	0.00934579	T	0.45977	0.0744681	1	43.7078	3.22824e-10	1106	0.00550918	0.395851	7.0288	0.0563184	3.68214e-11	0.436848	3.20307	0.136384	0.0028949	0.385197	5.78344	0.0666035	4.47553e-08	0.114385	0.820736	0.139369	0.412842	ENSG00000099977.13	chr22_23924539_T_C_b38	-55930	133	166	0.410891	2.72e-13	0.380467	0.0477536	T	C
rs472054	15	78887994	ENSG00000080644	CHRNA3	0	ENSG00000080644	CHRNA3	78885394	78913637	0	protein_coding	G	A	0.327103	0	A	0.336957	0.0212766	1	44.3806	2.30606e-10	1550	0.00551529	-0.602346	-6.68743	0.0900713	2.49263e-10	-0.854713	-3.82405	0.22351	0.000517717	-0.563108	-5.45502	0.103227	2.11748e-07	-0.330654	-1.4691	0.225073	0.143486	ENSG00000080644.15	chr15_78595652_A_G_b38	-25643	129	165	0.408416	5.49e-21	-0.670736	0.0617634	A	G
rs2363285	7	1091644	ENSG00000146540|ENSG00000164849	C7orf50|GPR146	0	ENSG00000229043	AC091729.3	1200010	1205243	108366	lncRNA	T	C	0.439252	0	C	0.229885	0.0744681	1	44.1735	2.55766e-10	1398	0.00551717	-0.573362	-6.82545	0.0840036	1.15793e-10	-0.652212	-3.07031	0.212425	0.00411737	-0.564416	-5.89463	0.0957508	2.61346e-08	-0.00518081	-0.0256046	0.202339	0.9796	ENSG00000229043.2	chr7_1052008_C_T_b38	-108477	131	170	0.420792	2.1e-14	-0.71195	0.0847221	C	T
12:11317918:CCT:C	12	11317918	-	-	-	ENSG00000256188	TAS2R30	11285557	11287243	30675	protein_coding	CCT	C	0.287736	0.00934579	C	0.231183	0.0106383	1	43.3011	3.95636e-10	904	0.00551862	-0.363241	-6.81573	0.0532945	1.2225e-10	-0.304221	-2.66683	0.114076	0.0115151	-0.393847	-6.01574	0.0654694	1.44534e-08	0.116944	0.90192	0.129661	0.36826	-	-	-	-	-	-	-	-	-	-	-
rs150773700:64955495:TCACTC:T	7	64955495	-	-	-	ENSG00000213462	ERV3-1	64450734	64467121	488374	protein_coding	TCACTC	T	0.350962	0.0280374	T	0.146067	0.0531915	1	44.4118	2.27033e-10	1576	0.00552093	-0.658077	-6.96054	0.0945439	5.42045e-11	-0.59342	-2.7185	0.21829	0.0101329	-0.651801	-6.08454	0.107124	1.02931e-08	0.184828	0.809168	0.228418	0.419447	-	-	-	-	-	-	-	-	-	-	-
rs7663750:44671527:C:T	4	44671527	ENSG00000177752	YIPF7	0	ENSG00000272936	AC096586.1	44706422	44706982	34895	lncRNA	C	T	0.630841	0	T	0.335106	0	1	44.337	2.35694e-10	1519	0.00552423	0.658798	6.96573	0.0945771	5.26392e-11	0.721957	3.49543	0.206543	0.00130527	0.612987	5.66736	0.108161	7.79875e-08	0.00549306	0.0270744	0.202888	0.978429	-	-	-	-	-	-	-	-	-	-	-
rs28534611:44666607:T:C	4	44666607	ENSG00000177752	YIPF7	0	ENSG00000272936	AC096586.1	44706422	44706982	39815	lncRNA	T	C	0.630841	0	C	0.335106	0	1	44.337	2.35694e-10	1519	0.00552423	0.658798	6.96573	0.0945771	5.26392e-11	0.721957	3.49543	0.206543	0.00130527	0.612987	5.66736	0.108161	7.79875e-08	0.00549306	0.0270744	0.202888	0.978429	-	-	-	-	-	-	-	-	-	-	-
rs13146432:44676161:G:A	4	44676161	ENSG00000177752	YIPF7	0	ENSG00000272936	AC096586.1	44706422	44706982	30261	lncRNA	G	A	0.630841	0	A	0.335106	0	1	44.337	2.35694e-10	1519	0.00552423	0.658798	6.96573	0.0945771	5.26392e-11	0.721957	3.49543	0.206543	0.00130527	0.612987	5.66736	0.108161	7.79875e-08	0.00549306	0.0270744	0.202888	0.978429	-	-	-	-	-	-	-	-	-	-	-
rs1491308	4	44668143	ENSG00000177752	YIPF7	0	ENSG00000272936	AC096586.1	44706422	44706982	38279	lncRNA	C	T	0.630841	0	T	0.335106	0	1	44.337	2.35694e-10	1519	0.00552423	0.658798	6.96573	0.0945771	5.26392e-11	0.721957	3.49543	0.206543	0.00130527	0.612987	5.66736	0.108161	7.79875e-08	0.00549306	0.0270744	0.202888	0.978429	-	-	-	-	-	-	-	-	-	-	-
rs6833421	4	44673101	ENSG00000177752	YIPF7	0	ENSG00000272936	AC096586.1	44706422	44706982	33321	lncRNA	C	A	0.630841	0	A	0.335106	0	1	44.337	2.35694e-10	1519	0.00552423	0.658798	6.96573	0.0945771	5.26392e-11	0.721957	3.49543	0.206543	0.00130527	0.612987	5.66736	0.108161	7.79875e-08	0.00549306	0.0270744	0.202888	0.978429	-	-	-	-	-	-	-	-	-	-	-
4:44669187:CTTTT:CTTT	4	44669187	-	-	-	ENSG00000272936	AC096586.1	44706422	44706982	37235	lncRNA	CTTTT	CTTT	0.630841	0	CTTT	0.335106	0	1	44.337	2.35694e-10	1519	0.00552423	0.658798	6.96573	0.0945771	5.26392e-11	0.721957	3.49543	0.206543	0.00130527	0.612987	5.66736	0.108161	7.79875e-08	0.00549306	0.0270744	0.202888	0.978429	-	-	-	-	-	-	-	-	-	-	-
rs6855718:44669683:C:T	4	44669683	ENSG00000177752	YIPF7	0	ENSG00000272936	AC096586.1	44706422	44706982	36739	lncRNA	C	T	0.630841	0	T	0.335106	0	1	44.337	2.35694e-10	1519	0.00552423	0.658798	6.96573	0.0945771	5.26392e-11	0.721957	3.49543	0.206543	0.00130527	0.612987	5.66736	0.108161	7.79875e-08	0.00549306	0.0270744	0.202888	0.978429	-	-	-	-	-	-	-	-	-	-	-
rs9992113:44670576:C:T	4	44670576	ENSG00000177752	YIPF7	0	ENSG00000272936	AC096586.1	44706422	44706982	35846	lncRNA	C	T	0.630841	0	T	0.335106	0	1	44.337	2.35694e-10	1519	0.00552423	0.658798	6.96573	0.0945771	5.26392e-11	0.721957	3.49543	0.206543	0.00130527	0.612987	5.66736	0.108161	7.79875e-08	0.00549306	0.0270744	0.202888	0.978429	-	-	-	-	-	-	-	-	-	-	-
rs4694777	4	44677014	ENSG00000177752	YIPF7	0	ENSG00000272936	AC096586.1	44706422	44706982	29408	lncRNA	G	A	0.630841	0	A	0.335106	0	1	44.337	2.35694e-10	1519	0.00552423	0.658798	6.96573	0.0945771	5.26392e-11	0.721957	3.49543	0.206543	0.00130527	0.612987	5.66736	0.108161	7.79875e-08	0.00549306	0.0270744	0.202888	0.978429	-	-	-	-	-	-	-	-	-	-	-
rs6849328:44668861:C:T	4	44668861	ENSG00000177752	YIPF7	0	ENSG00000272936	AC096586.1	44706422	44706982	37561	lncRNA	C	T	0.630841	0	T	0.335106	0	1	44.337	2.35694e-10	1519	0.00552423	0.658798	6.96573	0.0945771	5.26392e-11	0.721957	3.49543	0.206543	0.00130527	0.612987	5.66736	0.108161	7.79875e-08	0.00549306	0.0270744	0.202888	0.978429	-	-	-	-	-	-	-	-	-	-	-
rs9992018:44670488:C:T	4	44670488	ENSG00000177752	YIPF7	0	ENSG00000272936	AC096586.1	44706422	44706982	35934	lncRNA	C	T	0.630841	0	T	0.335106	0	1	44.337	2.35694e-10	1519	0.00552423	0.658798	6.96573	0.0945771	5.26392e-11	0.721957	3.49543	0.206543	0.00130527	0.612987	5.66736	0.108161	7.79875e-08	0.00549306	0.0270744	0.202888	0.978429	-	-	-	-	-	-	-	-	-	-	-
rs72704791:547896:A:G	5	547896	-	MIR4456	11899	ENSG00000171368	TPPP	659977	693467	112081	protein_coding	A	G	0.17619	0.0186916	G	0.0543478	0.0212766	1	43.7892	3.09949e-10	1156	0.00552858	-0.545534	-7.0513	0.0773665	3.2402e-11	-0.745233	-2.50779	0.297167	0.0169377	-0.521415	-6.12374	0.0851465	8.47515e-09	-0.501316	-1.96313	0.255366	0.0511139	-	-	-	-	-	-	-	-	-	-	-
rs2361273:119603700:A:T	1	119603700	ENSG00000116874|ENSG00000224238	WARS2|WARS2-IT1	0	ENSG00000231365	WARS2-AS1	119683014	119818596	79314	lncRNA	A	T	0.268868	0.00934579	T	0.483696	0.0212766	1	44.4686	2.20677e-10	1624	0.00552979	0.473962	6.85163	0.069175	1.00017e-10	0.582288	3.2066	0.181591	0.00286775	0.456845	5.84691	0.0781344	3.29446e-08	-0.0065548	-0.0424524	0.154404	0.966183	ENSG00000231365.5	chr1_119061077_A_T_b38	-79382	92	109	0.269802	1.49e-13	-0.73984	0.0916761	A	T
rs10802073:119604655:T:C	1	119604655	ENSG00000116874|ENSG00000224238	WARS2|WARS2-IT1	0	ENSG00000231365	WARS2-AS1	119683014	119818596	78359	lncRNA	T	C	0.268868	0.00934579	C	0.483696	0.0212766	1	44.4686	2.20677e-10	1624	0.00552979	0.473962	6.85163	0.069175	1.00017e-10	0.582288	3.2066	0.181591	0.00286775	0.456845	5.84691	0.0781344	3.29446e-08	-0.0065548	-0.0424524	0.154404	0.966183	ENSG00000231365.5	chr1_119062032_T_C_b38	-78427	92	109	0.269802	1.49e-13	-0.73984	0.0916761	T	C
rs2361271:119603405:A:G	1	119603405	ENSG00000116874|ENSG00000224238	WARS2|WARS2-IT1	0	ENSG00000231365	WARS2-AS1	119683014	119818596	79609	lncRNA	A	G	0.268868	0.00934579	G	0.483696	0.0212766	1	44.4686	2.20677e-10	1624	0.00552979	0.473962	6.85163	0.069175	1.00017e-10	0.582288	3.2066	0.181591	0.00286775	0.456845	5.84691	0.0781344	3.29446e-08	-0.0065548	-0.0424524	0.154404	0.966183	ENSG00000231365.5	chr1_119060782_A_G_b38	-79677	92	109	0.269802	1.49e-13	-0.73984	0.0916761	A	G
rs2361270:119603322:T:C	1	119603322	ENSG00000116874|ENSG00000224238	WARS2|WARS2-IT1	0	ENSG00000231365	WARS2-AS1	119683014	119818596	79692	lncRNA	T	C	0.268868	0.00934579	C	0.483696	0.0212766	1	44.4686	2.20677e-10	1624	0.00552979	0.473962	6.85163	0.069175	1.00017e-10	0.582288	3.2066	0.181591	0.00286775	0.456845	5.84691	0.0781344	3.29446e-08	-0.0065548	-0.0424524	0.154404	0.966183	ENSG00000231365.5	chr1_119060699_T_C_b38	-79760	92	109	0.269802	1.49e-13	-0.73984	0.0916761	T	C
rs10923741:119604473:A:T	1	119604473	ENSG00000116874|ENSG00000224238	WARS2|WARS2-IT1	0	ENSG00000231365	WARS2-AS1	119683014	119818596	78541	lncRNA	A	T	0.268868	0.00934579	T	0.483696	0.0212766	1	44.4686	2.20677e-10	1624	0.00552979	0.473962	6.85163	0.069175	1.00017e-10	0.582288	3.2066	0.181591	0.00286775	0.456845	5.84691	0.0781344	3.29446e-08	-0.0065548	-0.0424524	0.154404	0.966183	ENSG00000231365.5	chr1_119061850_A_T_b38	-78609	92	109	0.269802	1.49e-13	-0.73984	0.0916761	A	T
rs2361269:119602215:A:G	1	119602215	ENSG00000116874|ENSG00000224238	WARS2|WARS2-IT1	0	ENSG00000231365	WARS2-AS1	119683014	119818596	80799	lncRNA	A	G	0.268868	0.00934579	G	0.483696	0.0212766	1	44.4686	2.20677e-10	1624	0.00552979	0.473962	6.85163	0.069175	1.00017e-10	0.582288	3.2066	0.181591	0.00286775	0.456845	5.84691	0.0781344	3.29446e-08	-0.0065548	-0.0424524	0.154404	0.966183	ENSG00000231365.5	chr1_119059592_A_G_b38	-80867	92	109	0.269802	1.49e-13	-0.73984	0.0916761	A	G
rs61808892:119599207:C:T	1	119599207	ENSG00000116874|ENSG00000224238	WARS2|WARS2-IT1	0	ENSG00000231365	WARS2-AS1	119683014	119818596	83807	lncRNA	C	T	0.268868	0.00934579	T	0.483696	0.0212766	1	44.4686	2.20677e-10	1624	0.00552979	0.473962	6.85163	0.069175	1.00017e-10	0.582288	3.2066	0.181591	0.00286775	0.456845	5.84691	0.0781344	3.29446e-08	-0.0065548	-0.0424524	0.154404	0.966183	-	-	-	-	-	-	-	-	-	-	-
rs2645300:119603067:C:A	1	119603067	ENSG00000116874|ENSG00000224238	WARS2|WARS2-IT1	0	ENSG00000231365	WARS2-AS1	119683014	119818596	79947	lncRNA	C	A	0.268868	0.00934579	A	0.483696	0.0212766	1	44.4686	2.20677e-10	1624	0.00552979	0.473962	6.85163	0.069175	1.00017e-10	0.582288	3.2066	0.181591	0.00286775	0.456845	5.84691	0.0781344	3.29446e-08	-0.0065548	-0.0424524	0.154404	0.966183	ENSG00000231365.5	chr1_119060444_C_A_b38	-80015	92	109	0.269802	1.49e-13	-0.73984	0.0916761	C	A
rs12088921:119599970:C:T	1	119599970	ENSG00000116874|ENSG00000224238	WARS2|WARS2-IT1	0	ENSG00000231365	WARS2-AS1	119683014	119818596	83044	lncRNA	C	T	0.268868	0.00934579	T	0.483696	0.0212766	1	44.4686	2.20677e-10	1624	0.00552979	0.473962	6.85163	0.069175	1.00017e-10	0.582288	3.2066	0.181591	0.00286775	0.456845	5.84691	0.0781344	3.29446e-08	-0.0065548	-0.0424524	0.154404	0.966183	ENSG00000231365.5	chr1_119057347_C_T_b38	-83112	92	109	0.269802	1.49e-13	-0.73984	0.0916761	C	T
17:44338422:G:A	17	44338422	-	-	-	ENSG00000265411	RN7SL656P	44397045	44397325	58623	misc_RNA	G	A	0.209524	0.0186916	A	0.0274725	0.0319149	0	44.1208	2.62602e-10	1365	0.00553092	-0.733304	-6.27654	0.116833	2.31327e-09	-1.01164	-4.05993	0.249177	0.000262412	-0.704748	-5.25716	0.134055	5.2613e-07	-0.0415883	-0.163536	0.254307	0.870273	-	-	-	-	-	-	-	-	-	-	-
17:44343084:T:G	17	44343084	-	-	-	ENSG00000265411	RN7SL656P	44397045	44397325	53961	misc_RNA	T	G	0.209524	0.0186916	G	0.0274725	0.0319149	0	44.1208	2.62602e-10	1365	0.00553092	-0.733304	-6.27654	0.116833	2.31327e-09	-1.01164	-4.05993	0.249177	0.000262412	-0.704748	-5.25716	0.134055	5.2613e-07	-0.0415883	-0.163536	0.254307	0.870273	-	-	-	-	-	-	-	-	-	-	-
17:44342404:A:C	17	44342404	-	-	-	ENSG00000265411	RN7SL656P	44397045	44397325	54641	misc_RNA	A	C	0.209524	0.0186916	C	0.0274725	0.0319149	0	44.1208	2.62602e-10	1365	0.00553092	-0.733304	-6.27654	0.116833	2.31327e-09	-1.01164	-4.05993	0.249177	0.000262412	-0.704748	-5.25716	0.134055	5.2613e-07	-0.0415883	-0.163536	0.254307	0.870273	-	-	-	-	-	-	-	-	-	-	-
rs34046424:44339513:A:C	17	44339513	ENSG00000262539	RP11-259G18.3	1541	ENSG00000265411	RN7SL656P	44397045	44397325	57532	misc_RNA	A	C	0.209524	0.0186916	C	0.0274725	0.0319149	0	44.1208	2.62602e-10	1365	0.00553092	-0.733304	-6.27654	0.116833	2.31327e-09	-1.01164	-4.05993	0.249177	0.000262412	-0.704748	-5.25716	0.134055	5.2613e-07	-0.0415883	-0.163536	0.254307	0.870273	-	-	-	-	-	-	-	-	-	-	-
rs72485539:44335895:CAT:C	17	44335895	-	-	-	ENSG00000265411	RN7SL656P	44397045	44397325	61150	misc_RNA	CAT	C	0.209524	0.0186916	C	0.0274725	0.0319149	0	44.1208	2.62602e-10	1365	0.00553092	-0.733304	-6.27654	0.116833	2.31327e-09	-1.01164	-4.05993	0.249177	0.000262412	-0.704748	-5.25716	0.134055	5.2613e-07	-0.0415883	-0.163536	0.254307	0.870273	-	-	-	-	-	-	-	-	-	-	-
17:44340021:C:T	17	44340021	-	-	-	ENSG00000265411	RN7SL656P	44397045	44397325	57024	misc_RNA	C	T	0.209524	0.0186916	T	0.0274725	0.0319149	0	44.1208	2.62602e-10	1365	0.00553092	-0.733304	-6.27654	0.116833	2.31327e-09	-1.01164	-4.05993	0.249177	0.000262412	-0.704748	-5.25716	0.134055	5.2613e-07	-0.0415883	-0.163536	0.254307	0.870273	-	-	-	-	-	-	-	-	-	-	-
17:44343392:G:A	17	44343392	-	-	-	ENSG00000265411	RN7SL656P	44397045	44397325	53653	misc_RNA	G	A	0.209524	0.0186916	A	0.0274725	0.0319149	0	44.1208	2.62602e-10	1365	0.00553092	-0.733304	-6.27654	0.116833	2.31327e-09	-1.01164	-4.05993	0.249177	0.000262412	-0.704748	-5.25716	0.134055	5.2613e-07	-0.0415883	-0.163536	0.254307	0.870273	-	-	-	-	-	-	-	-	-	-	-
rs141650602:44338640:TATC:T	17	44338640	-	-	-	ENSG00000265411	RN7SL656P	44397045	44397325	58405	misc_RNA	TATC	T	0.209524	0.0186916	T	0.0274725	0.0319149	0	44.1208	2.62602e-10	1365	0.00553092	-0.733304	-6.27654	0.116833	2.31327e-09	-1.01164	-4.05993	0.249177	0.000262412	-0.704748	-5.25716	0.134055	5.2613e-07	-0.0415883	-0.163536	0.254307	0.870273	-	-	-	-	-	-	-	-	-	-	-
rs147456794:44342461:A:AGCTT	17	44342461	-	-	-	ENSG00000265411	RN7SL656P	44397045	44397325	54584	misc_RNA	A	AGCTT	0.209524	0.0186916	AGCTT	0.0274725	0.0319149	0	44.1208	2.62602e-10	1365	0.00553092	-0.733304	-6.27654	0.116833	2.31327e-09	-1.01164	-4.05993	0.249177	0.000262412	-0.704748	-5.25716	0.134055	5.2613e-07	-0.0415883	-0.163536	0.254307	0.870273	-	-	-	-	-	-	-	-	-	-	-
rs2429440:44342563:A:G	17	44342563	ENSG00000261575	RP11-259G18.1	1840	ENSG00000265411	RN7SL656P	44397045	44397325	54482	misc_RNA	A	G	0.209524	0.0186916	G	0.0274725	0.0319149	0	44.1208	2.62602e-10	1365	0.00553092	-0.733304	-6.27654	0.116833	2.31327e-09	-1.01164	-4.05993	0.249177	0.000262412	-0.704748	-5.25716	0.134055	5.2613e-07	-0.0415883	-0.163536	0.254307	0.870273	-	-	-	-	-	-	-	-	-	-	-
rs80290584:44339375:A:G	17	44339375	ENSG00000262539	RP11-259G18.3	1403	ENSG00000265411	RN7SL656P	44397045	44397325	57670	misc_RNA	A	G	0.209524	0.0186916	G	0.0274725	0.0319149	0	44.1208	2.62602e-10	1365	0.00553092	-0.733304	-6.27654	0.116833	2.31327e-09	-1.01164	-4.05993	0.249177	0.000262412	-0.704748	-5.25716	0.134055	5.2613e-07	-0.0415883	-0.163536	0.254307	0.870273	-	-	-	-	-	-	-	-	-	-	-
rs139077859:44335579:G:A	17	44335579	ENSG00000262539	RP11-259G18.3	1338	ENSG00000265411	RN7SL656P	44397045	44397325	61466	misc_RNA	G	A	0.209524	0.0186916	A	0.0274725	0.0319149	0	44.1208	2.62602e-10	1365	0.00553092	-0.733304	-6.27654	0.116833	2.31327e-09	-1.01164	-4.05993	0.249177	0.000262412	-0.704748	-5.25716	0.134055	5.2613e-07	-0.0415883	-0.163536	0.254307	0.870273	-	-	-	-	-	-	-	-	-	-	-
rs113178301:44339354:T:C	17	44339354	ENSG00000262539	RP11-259G18.3	1382	ENSG00000265411	RN7SL656P	44397045	44397325	57691	misc_RNA	T	C	0.209524	0.0186916	C	0.0274725	0.0319149	0	44.1208	2.62602e-10	1365	0.00553092	-0.733304	-6.27654	0.116833	2.31327e-09	-1.01164	-4.05993	0.249177	0.000262412	-0.704748	-5.25716	0.134055	5.2613e-07	-0.0415883	-0.163536	0.254307	0.870273	-	-	-	-	-	-	-	-	-	-	-
rs375807182:44338280:T:A	17	44338280	-	-	-	ENSG00000265411	RN7SL656P	44397045	44397325	58765	misc_RNA	T	A	0.209524	0.0186916	A	0.0274725	0.0319149	0	44.1208	2.62602e-10	1365	0.00553092	-0.733304	-6.27654	0.116833	2.31327e-09	-1.01164	-4.05993	0.249177	0.000262412	-0.704748	-5.25716	0.134055	5.2613e-07	-0.0415883	-0.163536	0.254307	0.870273	-	-	-	-	-	-	-	-	-	-	-
17:44338404:G:A	17	44338404	-	-	-	ENSG00000265411	RN7SL656P	44397045	44397325	58641	misc_RNA	G	A	0.209524	0.0186916	A	0.0274725	0.0319149	0	44.1208	2.62602e-10	1365	0.00553092	-0.733304	-6.27654	0.116833	2.31327e-09	-1.01164	-4.05993	0.249177	0.000262412	-0.704748	-5.25716	0.134055	5.2613e-07	-0.0415883	-0.163536	0.254307	0.870273	-	-	-	-	-	-	-	-	-	-	-
rs2668713:44342513:T:C	17	44342513	-	-	-	ENSG00000265411	RN7SL656P	44397045	44397325	54532	misc_RNA	T	C	0.209524	0.0186916	C	0.0274725	0.0319149	0	44.1208	2.62602e-10	1365	0.00553092	-0.733304	-6.27654	0.116833	2.31327e-09	-1.01164	-4.05993	0.249177	0.000262412	-0.704748	-5.25716	0.134055	5.2613e-07	-0.0415883	-0.163536	0.254307	0.870273	-	-	-	-	-	-	-	-	-	-	-
rs2668687:44339712:T:G	17	44339712	ENSG00000262539	RP11-259G18.3	1740	ENSG00000265411	RN7SL656P	44397045	44397325	57333	misc_RNA	T	G	0.209524	0.0186916	G	0.0274725	0.0319149	0	44.1208	2.62602e-10	1365	0.00553092	-0.733304	-6.27654	0.116833	2.31327e-09	-1.01164	-4.05993	0.249177	0.000262412	-0.704748	-5.25716	0.134055	5.2613e-07	-0.0415883	-0.163536	0.254307	0.870273	-	-	-	-	-	-	-	-	-	-	-
rs2950656:44338433:T:A	17	44338433	ENSG00000262539	RP11-259G18.3	461	ENSG00000265411	RN7SL656P	44397045	44397325	58612	misc_RNA	T	A	0.209524	0.0186916	A	0.0274725	0.0319149	0	44.1208	2.62602e-10	1365	0.00553092	-0.733304	-6.27654	0.116833	2.31327e-09	-1.01164	-4.05993	0.249177	0.000262412	-0.704748	-5.25716	0.134055	5.2613e-07	-0.0415883	-0.163536	0.254307	0.870273	-	-	-	-	-	-	-	-	-	-	-
rs369196070:44338285:C:T	17	44338285	-	-	-	ENSG00000265411	RN7SL656P	44397045	44397325	58760	misc_RNA	C	T	0.209524	0.0186916	T	0.0274725	0.0319149	0	44.1208	2.62602e-10	1365	0.00553092	-0.733304	-6.27654	0.116833	2.31327e-09	-1.01164	-4.05993	0.249177	0.000262412	-0.704748	-5.25716	0.134055	5.2613e-07	-0.0415883	-0.163536	0.254307	0.870273	-	-	-	-	-	-	-	-	-	-	-
rs2696561:44346393:C:G	17	44346393	ENSG00000261575	RP11-259G18.1	333	ENSG00000265411	RN7SL656P	44397045	44397325	50652	misc_RNA	C	G	0.209524	0.0186916	G	0.0274725	0.0319149	0	44.1208	2.62602e-10	1365	0.00553092	-0.733304	-6.27654	0.116833	2.31327e-09	-1.01164	-4.05993	0.249177	0.000262412	-0.704748	-5.25716	0.134055	5.2613e-07	-0.0415883	-0.163536	0.254307	0.870273	-	-	-	-	-	-	-	-	-	-	-
17:44346039:A:G	17	44346039	-	-	-	ENSG00000265411	RN7SL656P	44397045	44397325	51006	misc_RNA	A	G	0.209524	0.0186916	G	0.0274725	0.0319149	0	44.1208	2.62602e-10	1365	0.00553092	-0.733304	-6.27654	0.116833	2.31327e-09	-1.01164	-4.05993	0.249177	0.000262412	-0.704748	-5.25716	0.134055	5.2613e-07	-0.0415883	-0.163536	0.254307	0.870273	-	-	-	-	-	-	-	-	-	-	-
rs2532339:44345668:A:G	17	44345668	ENSG00000261575	RP11-259G18.1	0	ENSG00000265411	RN7SL656P	44397045	44397325	51377	misc_RNA	A	G	0.209524	0.0186916	G	0.0274725	0.0319149	0	44.1208	2.62602e-10	1365	0.00553092	-0.733304	-6.27654	0.116833	2.31327e-09	-1.01164	-4.05993	0.249177	0.000262412	-0.704748	-5.25716	0.134055	5.2613e-07	-0.0415883	-0.163536	0.254307	0.870273	-	-	-	-	-	-	-	-	-	-	-
rs10172104:43000899:T:C	2	43000899	ENSG00000162882	HAAO	0	ENSG00000162882	HAAO	42994229	43019733	0	protein_coding	C	T	0.283654	0.0280374	T	0.12234	0	1	44.3943	2.29034e-10	1566	0.00553424	0.643184	6.66822	0.0964551	2.77139e-10	0.453919	2.04085	0.222416	0.048864	0.704012	6.34265	0.110996	2.82874e-09	-0.220941	-0.887543	0.248936	0.375927	ENSG00000162882.14	chr2_42773759_T_C_b38	-18833	78	87	0.215347	3.9e-13	0.478773	0.0605655	T	C
rs55712957:667171:T:C	10	667171	ENSG00000151240	DIP2C	0	ENSG00000225140	AL358216.1	674578	677195	7407	lncRNA	T	C	0.0471698	0.00934579	C	0.234043	0	0	43.8518	3.00397e-10	1194	0.00553433	0.615951	6.40517	0.0961646	1.16213e-09	0.525048	2.69867	0.194558	0.0106439	0.670311	6.04723	0.110846	1.23766e-08	-0.180742	-0.812669	0.222406	0.417442	ENSG00000225140.1	chr10_621231_T_C_b38	-7407	29	29	0.0717822	1.54e-05	-0.340493	0.0763685	T	C
rs2386709	10	662193	ENSG00000151240	DIP2C	0	ENSG00000225140	AL358216.1	674578	677195	12385	lncRNA	A	C	0.0471698	0.00934579	C	0.234043	0	0	43.8518	3.00397e-10	1194	0.00553433	0.615951	6.40517	0.0961646	1.16213e-09	0.525048	2.69867	0.194558	0.0106439	0.670311	6.04723	0.110846	1.23766e-08	-0.180742	-0.812669	0.222406	0.417442	ENSG00000225140.1	chr10_616253_A_C_b38	-12385	28	28	0.0693069	1.85e-05	-0.342294	0.0775575	A	C
rs74115079:665599:C:T	10	665599	ENSG00000151240	DIP2C	0	ENSG00000225140	AL358216.1	674578	677195	8979	lncRNA	C	T	0.0471698	0.00934579	T	0.234043	0	0	43.8518	3.00397e-10	1194	0.00553433	0.615951	6.40517	0.0961646	1.16213e-09	0.525048	2.69867	0.194558	0.0106439	0.670311	6.04723	0.110846	1.23766e-08	-0.180742	-0.812669	0.222406	0.417442	ENSG00000225140.1	chr10_619659_C_T_b38	-8979	29	29	0.0717822	1.54e-05	-0.340493	0.0763685	C	T
rs113997801:665445:G:C	10	665445	ENSG00000151240	DIP2C	0	ENSG00000225140	AL358216.1	674578	677195	9133	lncRNA	G	C	0.0471698	0.00934579	C	0.234043	0	0	43.8518	3.00397e-10	1194	0.00553433	0.615951	6.40517	0.0961646	1.16213e-09	0.525048	2.69867	0.194558	0.0106439	0.670311	6.04723	0.110846	1.23766e-08	-0.180742	-0.812669	0.222406	0.417442	ENSG00000225140.1	chr10_619505_G_C_b38	-9133	29	29	0.0717822	1.54e-05	-0.340493	0.0763685	G	C
rs201373454:665455:AGGGCC:A	10	665455	-	-	-	ENSG00000225140	AL358216.1	674578	677195	9123	lncRNA	AGGGCC	A	0.0471698	0.00934579	A	0.234043	0	0	43.8518	3.00397e-10	1194	0.00553433	0.615951	6.40517	0.0961646	1.16213e-09	0.525048	2.69867	0.194558	0.0106439	0.670311	6.04723	0.110846	1.23766e-08	-0.180742	-0.812669	0.222406	0.417442	-	-	-	-	-	-	-	-	-	-	-
rs200108698:665452:GC:G	10	665452	-	-	-	ENSG00000225140	AL358216.1	674578	677195	9126	lncRNA	GC	G	0.0471698	0.00934579	G	0.234043	0	0	43.8518	3.00397e-10	1194	0.00553433	0.615951	6.40517	0.0961646	1.16213e-09	0.525048	2.69867	0.194558	0.0106439	0.670311	6.04723	0.110846	1.23766e-08	-0.180742	-0.812669	0.222406	0.417442	-	-	-	-	-	-	-	-	-	-	-
rs17159756:662688:G:A	10	662688	ENSG00000151240	DIP2C	0	ENSG00000225140	AL358216.1	674578	677195	11890	lncRNA	G	A	0.0471698	0.00934579	A	0.234043	0	0	43.8518	3.00397e-10	1194	0.00553433	0.615951	6.40517	0.0961646	1.16213e-09	0.525048	2.69867	0.194558	0.0106439	0.670311	6.04723	0.110846	1.23766e-08	-0.180742	-0.812669	0.222406	0.417442	ENSG00000225140.1	chr10_616748_G_A_b38	-11890	29	29	0.0717822	1.54e-05	-0.340493	0.0763685	G	A
rs60702184:667052:C:G	10	667052	ENSG00000151240	DIP2C	0	ENSG00000225140	AL358216.1	674578	677195	7526	lncRNA	C	G	0.0471698	0.00934579	G	0.234043	0	0	43.8518	3.00397e-10	1194	0.00553433	0.615951	6.40517	0.0961646	1.16213e-09	0.525048	2.69867	0.194558	0.0106439	0.670311	6.04723	0.110846	1.23766e-08	-0.180742	-0.812669	0.222406	0.417442	ENSG00000225140.1	chr10_621112_C_G_b38	-7526	29	29	0.0717822	1.54e-05	-0.340493	0.0763685	C	G
rs591446:21034650:G:A	22	21034650	-	ABHD17AP4	9378	ENSG00000226287	TMEM191A	21055402	21058894	20752	transcribed_unprocessed_pseudogene	A	G	0.538835	0.0373832	G	0.452381	0.106383	0	43.3967	3.77168e-10	951	0.00553454	0.51411	6.78439	0.0757785	1.45597e-10	0.569294	3.70579	0.153623	0.000724449	0.488731	5.44645	0.089734	2.20359e-07	0.179159	0.974752	0.1838	0.330942	ENSG00000226287.8	chr22_20680362_G_A_b38	-20752	135	182	0.450495	0.0601753	-0.0798626	0.042194	G	A
rs4111520:180958946:A:G	1	180958946	ENSG00000135823	STX6	0	ENSG00000135823	STX6	180941848	180992257	0	protein_coding	G	A	0.411215	0	A	0.521277	0	1	44.3022	2.39831e-10	1496	0.00553609	-0.453563	-7.27502	0.0623452	8.97475e-12	-0.490364	-2.71264	0.18077	0.0102815	-0.415106	-6.07814	0.0682949	1.06243e-08	-0.00953146	-0.066116	0.144163	0.947356	ENSG00000135823.13	chr1_180989810_A_G_b38	-33311	136	172	0.425743	2.84e-05	-0.237371	0.0550941	A	G
rs3104383:32598784:G:C	6	32598784	ENSG00000196735	HLA-DQA1	0	ENSG00000198502	HLA-DRB5	32485130	32498064	100720	protein_coding	C	G	0.142157	0.046729	G	0.193182	0.0638298	1	45.1332	1.58287e-10	5052	0.00553748	-0.783936	-7.02914	0.111527	3.6751e-11	-0.733043	-3.29083	0.222753	0.00228583	-0.858867	-5.85693	0.146641	3.13841e-08	0.0814311	0.354629	0.229623	0.723267	ENSG00000198502.5	chr6_32631007_G_C_b38	100720	59	66	0.163366	2.2e-24	-0.96946	0.0802055	G	C
rs2975059:29912494:T:C	6	29912494	ENSG00000206503	HLA-A	0	ENSG00000204623	ZNRD1ASP	29968788	30029417	56294	transcribed_unitary_pseudogene	T	C	0.328571	0.0186916	C	0.313953	0.0851064	1	45.1331	1.58296e-10	3971	0.00553779	-0.531149	-7.06902	0.0751375	2.9291e-11	-0.585272	-3.13176	0.186883	0.00350066	-0.511273	-5.9435	0.0860223	2.05951e-08	-0.0355417	-0.193053	0.184103	0.847127	-	-	-	-	-	-	-	-	-	-	-
rs1956406	14	89216055	ENSG00000165521	EML5	0	ENSG00000042317	SPATA7	88851268	88936694	279361	protein_coding	T	C	0.299065	0	C	0.258065	0.0106383	1	44.7111	1.95478e-10	1836	0.00553779	0.63462	6.93919	0.0914546	6.11483e-11	0.86328	3.74622	0.23044	0.000646089	0.596551	5.53868	0.107706	1.4324e-07	0.350967	1.47417	0.238079	0.142118	ENSG00000042317.16	chr14_88749711_T_C_b38	364787	86	99	0.24505	1.12e-18	-0.61067	0.0609782	T	C
rs12435377:61626364:C:T	14	61626364	-	PRKCH	27913	ENSG00000139974	SLC38A6	61447832	61550451	75913	protein_coding	T	C	0.182243	0	C	0.361702	0	1	43.4791	3.61931e-10	992	0.00553992	0.44561	6.12416	0.0727627	5.17086e-09	0.899081	4.56908	0.196775	5.85272e-05	0.387518	4.75423	0.0815102	4.8348e-06	0.381967	2.15001	0.177658	0.0328385	ENSG00000139974.15	chr14_61159646_C_T_b38	178287	68	77	0.191542	0.213216	0.0600649	0.0480639	C	T
rs10779594:213060906:C:G	1	213060906	ENSG00000162769	FLVCR1	0	ENSG00000198468	FLVCR1-DT	213025447	213031468	29438	lncRNA	G	C	0.21028	0	C	0.531915	0	1	43.6834	3.2679e-10	1099	0.00554156	0.708682	7.13203	0.0993661	2.04382e-11	0.59612	3.38971	0.175862	0.00174639	0.699665	5.67391	0.123313	7.55938e-08	-0.0750461	-0.401405	0.186959	0.68858	ENSG00000198468.7	chr1_212887564_C_G_b38	29476	95	107	0.264851	7.97e-10	0.702865	0.107591	C	G
rs4849169	2	113953657	ENSG00000125637	PSD4	0	ENSG00000189223	PAX8-AS1	113968998	114034158	15341	lncRNA	A	C	0.470297	0.0560748	C	0.258065	0.0106383	1	43.9784	2.81979e-10	1274	0.0055431	-0.65857	-6.55681	0.100441	5.10719e-10	-0.665065	-3.13558	0.212103	0.0034654	-0.672565	-5.8435	0.115096	3.34931e-08	-0.000159542	-0.00070711	0.225626	0.999437	ENSG00000189223.14	chr2_113196080_A_C_b38	-15442	150	196	0.485149	2.18e-16	0.794336	0.0866996	A	C
rs11629079:75503087:C:A	14	75503087	ENSG00000119684	MLH3	0	ENSG00000119684	MLH3	75480467	75518235	0	protein_coding	C	A	0.546729	0	A	0.38172	0.0106383	1	43.3367	3.88654e-10	925	0.00554715	-0.540366	-6.90553	0.0782512	7.39091e-11	-0.439314	-2.64118	0.166332	0.0122642	-0.559026	-6.02999	0.0927076	1.34739e-08	0.12257	0.678874	0.180549	0.498057	ENSG00000119684.15	chr14_75036384_C_A_b38	-15148	144	194	0.480198	0.000109106	0.218923	0.0551876	C	A
17:44341412:G:<CN3>:44366497	17	44341412	-	-	-	ENSG00000265411	RN7SL656P	44397045	44397325	55633	misc_RNA	G	<CN3>	0.188679	0.00934579	<CN3>	0.0376344	0.0106383	0	44.1142	2.63471e-10	1365	0.0055492	-0.731625	-6.19842	0.118034	3.49924e-09	-1.033	-4.10396	0.251708	0.000230866	-0.705996	-5.22223	0.13519	6.16519e-07	-0.0606361	-0.224852	0.269671	0.82234	-	-	-	-	-	-	-	-	-	-	-
rs10981688:100101541:G:A	9	100101541	ENSG00000197816|ENSG00000255036	CCDC180|RP11-23J9.4	0	ENSG00000188801	ZNF322P1	99960585	99961793	139748	processed_pseudogene	G	A	0.196262	0	A	0.173913	0.0212766	1	43.1855	4.19175e-10	858	0.00554943	0.583393	6.52803	0.0893674	5.97503e-10	0.520202	2.93863	0.177022	0.00580164	0.630331	5.87792	0.107237	2.83462e-08	-0.0799656	-0.38808	0.206055	0.698399	-	-	-	-	-	-	-	-	-	-	-
rs41551813:29795913:A:T	6	29795913	ENSG00000204632|ENSG00000229142	HLA-G|HCG4P8	0	ENSG00000176998	HCG4	29759530	29760527	35386	unprocessed_pseudogene	A	T	0.0283019	0.00934579	T	0.117021	0	0	45.1289	1.58629e-10	3827	0.00554944	1.07446	6.89482	0.155835	7.84968e-11	0.879996	3.18702	0.276119	0.00302191	1.13127	5.9137	0.191297	2.38182e-08	-0.371604	-1.11837	0.332273	0.264845	ENSG00000176998.4	chr6_29828136_A_T_b38	35700	22	22	0.0544554	0.00440672	-0.474294	0.164228	A	T
rs17875401:29796265:G:T	6	29796265	ENSG00000204632	HLA-G	0	ENSG00000176998	HCG4	29759530	29760527	35738	unprocessed_pseudogene	G	T	0.0283019	0.00934579	T	0.117021	0	0	45.1289	1.58629e-10	3827	0.00554944	1.07446	6.89482	0.155835	7.84968e-11	0.879996	3.18702	0.276119	0.00302191	1.13127	5.9137	0.191297	2.38182e-08	-0.371604	-1.11837	0.332273	0.264845	ENSG00000176998.4	chr6_29828488_G_T_b38	36052	22	22	0.0544554	0.00440672	-0.474294	0.164228	G	T
rs17875399:29796106:G:T	6	29796106	ENSG00000204632|ENSG00000229142	HLA-G|HCG4P8	0	ENSG00000176998	HCG4	29759530	29760527	35579	unprocessed_pseudogene	G	T	0.0283019	0.00934579	T	0.117021	0	0	45.1289	1.58629e-10	3827	0.00554944	1.07446	6.89482	0.155835	7.84968e-11	0.879996	3.18702	0.276119	0.00302191	1.13127	5.9137	0.191297	2.38182e-08	-0.371604	-1.11837	0.332273	0.264845	ENSG00000176998.4	chr6_29828329_G_T_b38	35893	23	23	0.0569307	0.00752541	-0.440303	0.162675	G	T
rs114041958:29796934:G:A	6	29796934	ENSG00000204632	HLA-G	0	ENSG00000176998	HCG4	29759530	29760527	36407	unprocessed_pseudogene	G	A	0.0283019	0.00934579	A	0.117021	0	0	45.1289	1.58629e-10	3827	0.00554944	1.07446	6.89482	0.155835	7.84968e-11	0.879996	3.18702	0.276119	0.00302191	1.13127	5.9137	0.191297	2.38182e-08	-0.371604	-1.11837	0.332273	0.264845	ENSG00000176998.4	chr6_29829157_G_A_b38	36721	22	22	0.0552764	0.00388577	-0.481271	0.164287	G	A
6:29796128:C:A	6	29796128	-	-	-	ENSG00000176998	HCG4	29759530	29760527	35601	unprocessed_pseudogene	C	A	0.0283019	0.00934579	A	0.117021	0	0	45.1289	1.58629e-10	3827	0.00554944	1.07446	6.89482	0.155835	7.84968e-11	0.879996	3.18702	0.276119	0.00302191	1.13127	5.9137	0.191297	2.38182e-08	-0.371604	-1.11837	0.332273	0.264845	-	-	-	-	-	-	-	-	-	-	-
rs17875404:29796675:G:T	6	29796675	ENSG00000204632	HLA-G	0	ENSG00000176998	HCG4	29759530	29760527	36148	unprocessed_pseudogene	G	T	0.0283019	0.00934579	T	0.117021	0	0	45.1289	1.58629e-10	3827	0.00554944	1.07446	6.89482	0.155835	7.84968e-11	0.879996	3.18702	0.276119	0.00302191	1.13127	5.9137	0.191297	2.38182e-08	-0.371604	-1.11837	0.332273	0.264845	ENSG00000176998.4	chr6_29828898_G_T_b38	36462	22	22	0.0544554	0.00440672	-0.474294	0.164228	G	T
rs13100420:125791543:A:T	3	125791543	ENSG00000114544	SLC41A3	0	ENSG00000114547	ROPN1B	125688003	125702297	89246	protein_coding	A	T	0.280374	0	T	0.198925	0.0106383	1	44.3251	2.37095e-10	1517	0.00554975	0.550933	6.70119	0.0822142	2.3102e-10	0.426471	1.84109	0.23164	0.0740973	0.566166	6.39809	0.0884898	2.1357e-09	0.0106866	0.0500001	0.213732	0.960176	ENSG00000114547.9	chr3_126072700_A_T_b38	103556	98	110	0.272277	4.66e-08	-0.413954	0.0721792	A	T
rs9995244:120321858:A:G	4	120321858	ENSG00000249244	RP11-548H18.2	5368	ENSG00000283050	GTF2IP12	120326678	120375793	4820	transcribed_unprocessed_pseudogene	A	G	0.240385	0.0280374	G	0.274194	0.0106383	1	44.2657	2.4425e-10	1475	0.00555894	-0.428166	-6.00924	0.0712512	9.40756e-09	-0.48702	-3.17763	0.153265	0.00309859	-0.502316	-5.84537	0.0859341	3.31921e-08	0.13228	0.805116	0.164299	0.421775	ENSG00000283050.1	chr4_119400703_A_G_b38	-53935	93	105	0.259901	8.9e-20	-0.626298	0.060112	A	G
rs149596617:150447436:TATACTGTTAAATATA:T	3	150447436	-	-	-	ENSG00000240137	ERICH6-AS1	150421351	150440792	6644	lncRNA	TATACTGTTAAATATA	T	0.354369	0.0373832	T	0.258621	0.0744681	1	44.1101	2.6401e-10	1367	0.00556871	-0.450687	-6.16713	0.0730788	4.12646e-09	-0.438134	-2.67604	0.163725	0.0112566	-0.497999	-6.07856	0.0819271	1.06022e-08	0.253101	1.39995	0.180793	0.163185	-	-	-	-	-	-	-	-	-	-	-
rs12445564	16	71943309	ENSG00000182149	IST1	0	ENSG00000182149	IST1	71879899	71965102	0	protein_coding	C	T	0.308411	0	T	0.0706522	0.0212766	1	44.1549	2.58162e-10	1398	0.00556885	0.420571	6.26389	0.0671421	2.47409e-09	0.57529	4.62219	0.124463	4.99457e-05	0.394542	4.77392	0.0826454	4.44465e-06	0.0407944	0.28941	0.140957	0.772588	ENSG00000182149.20	chr16_71909406_C_T_b38	24173	86	100	0.247525	0.0134031	-0.12261	0.0490379	C	T
rs62115156:15032791:G:T	19	15032791	ENSG00000198367	OR7A11P	4599	ENSG00000105143	SLC1A6	15060846	15133802	28055	protein_coding	G	T	0.191176	0.046729	T	0.131868	0.0319149	1	44.4897	2.18366e-10	1653	0.0055696	-0.387417	-6.96852	0.0555953	5.18143e-11	-0.407072	-2.84526	0.14307	0.00736804	-0.363905	-6.03276	0.0603215	1.32916e-08	-0.0235116	-0.176168	0.133461	0.860352	ENSG00000105143.12	chr19_14921979_G_T_b38	-88664	68	75	0.185644	1.37e-13	0.331834	0.0410414	G	T
rs567981:77853701:A:G	11	77853701	ENSG00000246174	KCTD21-AS1	0	ENSG00000159063	ALG8	77811982	77850699	3002	protein_coding	A	G	0.14486	0	G	0.217391	0.0212766	1	43.7303	3.19216e-10	1131	0.00557075	0.760432	7.27366	0.104546	9.0456e-12	0.824758	3.60411	0.228838	0.000964376	0.68224	5.54443	0.12305	1.39428e-07	0.239441	0.925892	0.258605	0.355695	ENSG00000159063.12	chr11_78142655_A_G_b38	2995	54	58	0.143564	1.35e-12	-0.694099	0.0902644	A	G
rs55696509:119686656:A:G	1	119686656	ENSG00000231365	RP11-418J17.1	0	ENSG00000231365	WARS2-AS1	119683014	119818596	0	lncRNA	A	G	0.271429	0.0186916	G	0.143617	0	1	44.4488	2.22877e-10	1624	0.00558491	0.521593	6.69134	0.0779505	2.43945e-10	0.728158	3.55157	0.205024	0.00111681	0.494599	5.64227	0.0876596	8.78594e-08	0.0449324	0.229752	0.195569	0.818536	ENSG00000231365.5	chr1_119144033_A_G_b38	3574	81	89	0.220297	2.95e-14	-0.799545	0.0957988	A	G
rs2732134:71890393:G:A	8	71890393	-	RP11-326E22.1	177299	ENSG00000221947	XKR9	71581574	71702606	187787	protein_coding	A	G	0.364486	0	G	0.43617	0	1	43.7456	3.16791e-10	1143	0.00558709	-0.48619	-6.80802	0.0714143	1.27624e-10	-0.491844	-2.7422	0.179361	0.00955178	-0.48614	-6.01879	0.0807704	1.42376e-08	-0.0612695	-0.34042	0.179982	0.733922	ENSG00000221947.7	chr8_70978158_G_A_b38	308793	127	159	0.393564	7.21e-19	0.813952	0.0807061	G	A
rs2639929	8	71884648	ENSG00000221947	XKR9	182042	ENSG00000221947	XKR9	71581574	71702606	182042	protein_coding	G	A	0.364486	0	A	0.43617	0	1	43.7456	3.16791e-10	1143	0.00558709	-0.48619	-6.80802	0.0714143	1.27624e-10	-0.491844	-2.7422	0.179361	0.00955178	-0.48614	-6.01879	0.0807704	1.42376e-08	-0.0612695	-0.34042	0.179982	0.733922	ENSG00000221947.7	chr8_70972413_A_G_b38	303048	127	159	0.393564	7.21e-19	0.813952	0.0807061	A	G
rs147578170:71888495:A:AT	8	71888495	-	-	-	ENSG00000221947	XKR9	71581574	71702606	185889	protein_coding	AT	A	0.364486	0	A	0.43617	0	1	43.7456	3.16791e-10	1143	0.00558709	-0.48619	-6.80802	0.0714143	1.27624e-10	-0.491844	-2.7422	0.179361	0.00955178	-0.48614	-6.01879	0.0807704	1.42376e-08	-0.0612695	-0.34042	0.179982	0.733922	-	-	-	-	-	-	-	-	-	-	-
rs2404976:99562155:C:A	7	99562155	-	AZGP1	2188	ENSG00000085514	PILRA	99965153	99997719	402998	protein_coding	C	A	0.268421	0.11215	A	0.0824176	0.0319149	0	42.9932	4.61475e-10	785	0.00558964	-0.672673	-6.15532	0.109283	4.39095e-09	-0.302665	-1.10282	0.274446	0.277629	-0.780373	-6.46351	0.120735	1.53038e-09	0.446904	1.76782	0.252799	0.0787218	ENSG00000085514.15	chr7_99964532_C_A_b38	-408913	81	96	0.237624	1.5e-08	0.492368	0.0825571	C	A
rs67818657:56150289:A:G	7	56150289	ENSG00000164776	PHKG1	0	ENSG00000106153	CHCHD2	56169266	56174169	18977	protein_coding	A	G	0.215789	0.11215	G	0.241573	0.0531915	0	43.7331	3.18764e-10	1137	0.00559236	-0.327522	-6.89446	0.0475051	7.86562e-11	-0.39586	-4.37393	0.0905043	0.000104495	-0.290953	-4.96002	0.0586597	1.98445e-06	-0.190687	-1.73555	0.109871	0.0842904	-	-	-	-	-	-	-	-	-	-	-
rs11854974:98903791:C:T	15	98903791	-	CTD-2544M6.1	67385	ENSG00000277987	LINC02351	98867131	98964227	0	lncRNA	C	T	0.306604	0.00934579	T	0.386364	0.0638298	1	45.0563	1.64493e-10	2205	0.00559657	-0.56112	-6.66477	0.084192	2.82468e-10	-0.62188	-3.82896	0.162415	0.00051051	-0.555649	-5.5132	0.100785	1.61411e-07	-0.141089	-0.714675	0.197417	0.475701	-	-	-	-	-	-	-	-	-	-	-
rs1530555:135599739:C:T	2	135599739	ENSG00000224043|ENSG00000153086	CCNT2-AS1|ACMSD	0	ENSG00000224043	CCNT2-AS1	135493034	135676280	0	lncRNA	T	C	0.509346	0	C	0.446809	0	1	43.8476	3.0103e-10	1205	0.0055971	-0.550511	-7.16712	0.0768106	1.67141e-11	-0.475452	-2.81931	0.168641	0.00786907	-0.5624	-5.99159	0.093865	1.6274e-08	0.0406748	0.221683	0.183482	0.824802	ENSG00000224043.7	chr2_134842169_C_T_b38	-35474	147	188	0.465347	0.000157936	-0.330011	0.0852915	C	T
rs12691994:132270689:A:G	2	132270689	ENSG00000152117	AC093838.4	0	ENSG00000152117	SMPD4BP	132250386	132279146	0	transcribed_processed_pseudogene	A	G	0.228155	0.0373832	G	0.53012	0.117021	0	42.7489	5.2142e-10	697	0.00560772	0.446484	6.66102	0.0670294	2.88361e-10	0.620669	3.70004	0.167747	0.000736319	0.401221	5.39061	0.0744297	2.85409e-07	0.192106	1.25041	0.153634	0.212711	ENSG00000152117.17	chr2_131513116_A_G_b38	20303	107	132	0.326733	4.13e-26	-0.586856	0.0461798	A	G
rs6741682:132271874:T:C	2	132271874	ENSG00000152117	AC093838.4	0	ENSG00000152117	SMPD4BP	132250386	132279146	0	transcribed_processed_pseudogene	T	C	0.228155	0.0373832	C	0.53012	0.117021	0	42.7489	5.2142e-10	697	0.00560772	0.446484	6.66102	0.0670294	2.88361e-10	0.620669	3.70004	0.167747	0.000736319	0.401221	5.39061	0.0744297	2.85409e-07	0.192106	1.25041	0.153634	0.212711	ENSG00000152117.17	chr2_131514301_T_C_b38	21488	107	132	0.326733	4.13e-26	-0.586856	0.0461798	T	C
rs6735570:132272057:C:G	2	132272057	ENSG00000152117	AC093838.4	0	ENSG00000152117	SMPD4BP	132250386	132279146	0	transcribed_processed_pseudogene	C	G	0.228155	0.0373832	G	0.53012	0.117021	0	42.7489	5.2142e-10	697	0.00560772	0.446484	6.66102	0.0670294	2.88361e-10	0.620669	3.70004	0.167747	0.000736319	0.401221	5.39061	0.0744297	2.85409e-07	0.192106	1.25041	0.153634	0.212711	ENSG00000152117.17	chr2_131514484_C_G_b38	21671	107	132	0.326733	4.13e-26	-0.586856	0.0461798	C	G
rs6746969	2	99839539	ENSG00000241962	C2orf15	0	ENSG00000241962	AC079447.1	99757948	99939204	0	protein_coding	T	C	0.00934579	0	C	0.179348	0.0212766	0	42.9372	4.74586e-10	766	0.00560931	0.98054	6.72921	0.145714	1.97821e-10	0.395057	0.863336	0.457594	0.39383	1.05397	6.49552	0.162262	1.2993e-09	-0.828755	-2.42388	0.341913	0.0163079	ENSG00000241962.9	chr2_99223076_T_C_b38	-84366	13	14	0.0346535	0.433031	-0.249488	0.317426	T	C
12:11186793:C:T	12	11186793	-	-	-	ENSG00000256537	SMIM10L1	11323793	11328615	137000	protein_coding	C	T	0.489796	0.0841121	T	0.310345	0.0744681	1	43.2003	4.16068e-10	875	0.00561743	-0.414376	-6.58354	0.0629413	4.41295e-10	-0.461365	-3.44917	0.133761	0.00148321	-0.393817	-5.59496	0.0703878	1.09907e-07	-0.121903	-0.838735	0.145342	0.402689	-	-	-	-	-	-	-	-	-	-	-
12:10994893:TAGCCTAAAATG:T	12	10994893	-	-	-	ENSG00000212127	TAS2R14	11090007	11324172	95114	protein_coding	TAGCCTAAAATG	T	0.303738	0	T	0.225275	0.0319149	1	44.2674	2.44041e-10	1492	0.00561821	-0.587453	-6.78366	0.0865983	1.46186e-10	-0.475728	-2.60864	0.182366	0.0132793	-0.645161	-6.12065	0.105407	8.60627e-09	0.263316	1.34558	0.19569	0.180067	-	-	-	-	-	-	-	-	-	-	-
rs12498908:120308261:C:A	4	120308261	ENSG00000249244	RP11-548H18.2	4725	ENSG00000283050	GTF2IP12	120326678	120375793	18417	transcribed_unprocessed_pseudogene	C	A	0.265306	0.0841121	A	0.309783	0.0212766	1	44.2444	2.46857e-10	1475	0.00561827	-0.433663	-6.10007	0.0710915	5.86562e-09	-0.607992	-3.98374	0.152619	0.000327235	-0.443585	-5.32675	0.083275	3.82894e-07	-0.0159714	-0.0963445	0.165774	0.92335	ENSG00000283050.1	chr4_119387106_C_A_b38	-67532	96	110	0.272277	7.43e-20	-0.610651	0.0584493	C	A
rs12506452:120308083:A:C	4	120308083	ENSG00000249244	RP11-548H18.2	4903	ENSG00000283050	GTF2IP12	120326678	120375793	18595	transcribed_unprocessed_pseudogene	A	C	0.265306	0.0841121	C	0.309783	0.0212766	1	44.2444	2.46857e-10	1475	0.00561827	-0.433663	-6.10007	0.0710915	5.86562e-09	-0.607992	-3.98374	0.152619	0.000327235	-0.443585	-5.32675	0.083275	3.82894e-07	-0.0159714	-0.0963445	0.165774	0.92335	ENSG00000283050.1	chr4_119386928_A_C_b38	-67710	96	110	0.272277	7.43e-20	-0.610651	0.0584493	A	C
rs10591959:53473866:CAAAAAA:C	16	53473866	-	-	-	ENSG00000103479	RBL2	53467889	53525560	0	protein_coding	C	CAAAAAA	0.551402	0	CAAAAAA	0.426966	0.0531915	1	43.6899	3.25725e-10	1118	0.00561899	-0.379192	-6.79611	0.0557954	1.36394e-10	-0.370298	-3.22085	0.114969	0.00276026	-0.386525	-5.77201	0.0669655	4.72839e-08	-0.0529486	-0.382432	0.138452	0.702575	-	-	-	-	-	-	-	-	-	-	-
rs2524110:31231947:G:A	6	31231947	ENSG00000204525	HLA-C	4579	ENSG00000204525	HLA-C	31236526	31239907	4579	protein_coding	G	A	0.313084	0	A	0.164894	0	1	45.1031	1.60685e-10	4922	0.00562138	0.534255	6.29336	0.0848919	2.11514e-09	0.483271	2.14297	0.225514	0.0391467	0.604387	6.36481	0.0949575	2.52853e-09	-0.164422	-0.815796	0.201548	0.415655	ENSG00000204525.16	chr6_31264170_G_A_b38	-7935	95	109	0.269802	1e-12	-0.507703	0.065581	G	A
12:11326176:G:A	12	11326176	-	-	-	ENSG00000275778	AC018630.2	10998448	11324199	1977	protein_coding	G	A	0.278846	0.0280374	A	0.0738636	0.0638298	1	44.473	2.20197e-10	1656	0.0056265	-0.736336	-6.41486	0.114786	1.10306e-09	-1.02431	-4.54744	0.22525	6.24269e-05	-0.648751	-4.87789	0.132998	2.83962e-06	-0.354469	-1.47605	0.240147	0.141612	-	-	-	-	-	-	-	-	-	-	-
rs6460207:64349077:G:C	7	64349077	ENSG00000198039|ENSG00000189316	ZNF273|RP11-797H7.5	0	ENSG00000152926	ZNF117	64432150	64467062	83073	protein_coding	C	G	0.0660377	0.00934579	G	0.154255	0	1	44.4011	2.28258e-10	1598	0.0056282	0.82637	6.80503	0.121435	1.2977e-10	0.821307	3.76997	0.217855	0.000603951	0.800802	5.4944	0.145749	1.76242e-07	-0.0741247	-0.266044	0.278618	0.790498	ENSG00000152926.14	chr7_64888699_G_C_b38	-102109	27	27	0.0668317	0.0682461	0.270628	0.147431	G	C
rs7797427:64345507:C:T	7	64345507	ENSG00000198039	ZNF273	0	ENSG00000152926	ZNF117	64432150	64467062	86643	protein_coding	T	C	0.0660377	0.00934579	C	0.154255	0	1	44.4011	2.28258e-10	1598	0.0056282	0.82637	6.80503	0.121435	1.2977e-10	0.821307	3.76997	0.217855	0.000603951	0.800802	5.4944	0.145749	1.76242e-07	-0.0741247	-0.266044	0.278618	0.790498	ENSG00000152926.14	chr7_64885129_C_T_b38	-105679	27	27	0.0668317	0.0682461	0.270628	0.147431	C	T
rs6460204:64343601:T:C	7	64343601	ENSG00000198039	ZNF273	0	ENSG00000152926	ZNF117	64432150	64467062	88549	protein_coding	C	T	0.0660377	0.00934579	T	0.154255	0	1	44.4011	2.28258e-10	1598	0.0056282	0.82637	6.80503	0.121435	1.2977e-10	0.821307	3.76997	0.217855	0.000603951	0.800802	5.4944	0.145749	1.76242e-07	-0.0741247	-0.266044	0.278618	0.790498	ENSG00000152926.14	chr7_64883223_T_C_b38	-107585	36	36	0.0967742	0.748326	0.0423438	0.13175	T	C
rs10185319	2	242253995	ENSG00000115677	HDLBP	0	ENSG00000006607	FARP2	242295700	242434256	41705	protein_coding	A	C	0.221698	0.00934579	C	0.188172	0.0106383	1	44.1906	2.53597e-10	1439	0.00563081	0.494536	6.7796	0.0729446	1.49527e-10	0.485777	2.26013	0.214933	0.0301402	0.515965	6.25159	0.0825334	4.47605e-09	-0.131916	-0.740354	0.17818	0.460014	ENSG00000006607.13	chr2_241314580_C_A_b38	-41663	69	76	0.188119	5.41e-08	0.323201	0.0566575	C	A
12:10585253:C:T	12	10585253	-	-	-	ENSG00000205809	KLRC2	10579453	10594899	0	protein_coding	C	T	0.153061	0.0841121	T	0.0769231	0.0319149	1	44.5495	2.11937e-10	1724	0.0056378	-0.955341	-6.77894	0.140928	1.50082e-10	-0.80012	-2.68232	0.298294	0.0110833	-0.999862	-6.11184	0.163594	8.99073e-09	0.38825	1.21522	0.319489	0.225813	-	-	-	-	-	-	-	-	-	-	-
rs2019475:57999738:G:T	19	57999738	ENSG00000105136|ENSG00000268107	ZNF419|AC003005.4	0	ENSG00000197128	ZNF772	57978031	57988938	10800	protein_coding	T	G	0.348958	0.102804	G	0.44086	0.0106383	0	44.391	2.29412e-10	1593	0.00563894	0.51003	6.76107	0.0754362	1.65763e-10	0.403728	2.15632	0.187231	0.0380124	0.529182	6.30407	0.0839429	3.43728e-09	-0.177039	-0.978974	0.180841	0.328858	ENSG00000197128.11	chr19_57488370_G_T_b38	10800	135	176	0.435644	0.765901	0.0179156	0.0600708	G	T
12:11049651:G:A	12	11049651	-	-	-	ENSG00000212127	TAS2R14	11090007	11324172	40356	protein_coding	G	A	0.299065	0	A	0.05	0.0425532	1	44.2591	2.45047e-10	1492	0.00564135	-0.73135	-6.80055	0.107543	1.33054e-10	-0.487833	-2.14652	0.227267	0.0388418	-0.82639	-6.29695	0.131237	3.5629e-09	0.32809	1.55658	0.210776	0.12126	-	-	-	-	-	-	-	-	-	-	-
rs7994774	13	50398906	ENSG00000102753	KPNA3	31849	ENSG00000123179	EBPL	50234810	50265622	133284	protein_coding	G	A	0.107477	0	A	0.0638298	0	1	43.7096	3.22532e-10	1134	0.00564355	0.899973	7.01685	0.128259	3.94082e-11	0.902087	3.11873	0.289248	0.00362366	0.886322	5.82951	0.152041	3.58385e-08	-0.0395195	-0.134914	0.292924	0.892825	ENSG00000123179.13	chr13_49824770_A_G_b38	133295	34	36	0.0891089	1.02e-17	0.755483	0.0782129	A	G
rs17128128:55500906:G:C	14	55500906	ENSG00000180008	SOCS4	0	ENSG00000198554	WDHD1	55405667	55493823	7083	protein_coding	G	C	0.358491	0.00934579	C	0.483871	0.0106383	1	43.6623	3.30256e-10	1108	0.00564621	0.431814	6.55092	0.0659165	5.27414e-10	0.533591	3.92416	0.135976	0.000388573	0.40096	5.31632	0.0754205	4.01633e-07	0.0100158	0.0618808	0.161856	0.950724	ENSG00000198554.11	chr14_55034188_G_C_b38	7083	124	158	0.391089	1.05e-10	-0.280367	0.0405663	G	C
rs8046750:1860805:G:C	16	1860805	ENSG00000063854	HAGH	0	ENSG00000180185	FAHD1	1876942	1890208	16137	protein_coding	G	C	0.102804	0	C	0.0430108	0.0106383	0	44.257	2.45308e-10	1494	0.00565494	-0.992893	-7.11899	0.139471	2.20222e-11	-0.695521	-2.06943	0.336093	0.0459515	-1.00491	-6.32254	0.158941	3.13143e-09	0.0922271	0.28112	0.32807	0.778929	ENSG00000180185.11	chr16_1810804_G_C_b38	-16391	52	56	0.138614	1.2e-37	1.05987	0.0626277	G	C
rs6952049:35723114:G:A	7	35723114	ENSG00000122557	HERPUD2	0	ENSG00000271122	AC018647.2	35734824	35739023	11710	lncRNA	G	A	0.443396	0.00934579	A	0.148936	0	1	44.2674	2.44038e-10	1502	0.00565579	0.54597	6.48911	0.0841363	7.38272e-10	0.400131	2.29346	0.174466	0.0279423	0.600423	6.2456	0.0961354	4.61277e-09	-0.276313	-1.46177	0.189027	0.145484	ENSG00000271122.1	chr7_35683504_G_A_b38	-11710	138	167	0.413366	1.14e-08	-0.359509	0.0597383	G	A
rs6705489:73648811:G:T	2	73648811	ENSG00000116127	ALMS1	0	ENSG00000163016	ALMS1P1	73868210	73924636	219399	transcribed_unprocessed_pseudogene	G	T	0.247664	0	T	0.548387	0.0106383	1	43.353	3.85484e-10	951	0.00565656	-0.36267	-6.40946	0.0565835	1.13561e-09	-0.43116	-3.50509	0.12301	0.00127079	-0.355234	-5.57381	0.0637326	1.21431e-07	-0.025729	-0.202938	0.126783	0.839404	ENSG00000163016.9	chr2_73421683_G_T_b38	-223236	75	86	0.212871	3.83e-07	0.437726	0.0826735	G	T
12:11189176:G:A	12	11189176	-	-	-	ENSG00000256537	SMIM10L1	11323793	11328615	134617	protein_coding	G	A	0.519608	0.046729	A	0.324468	0	1	43.1862	4.19012e-10	875	0.00565719	-0.405804	-6.81747	0.0595241	1.21069e-10	-0.361726	-2.95086	0.122583	0.00562139	-0.393516	-5.87185	0.0670174	2.91929e-08	-0.0501636	-0.376834	0.133119	0.706724	-	-	-	-	-	-	-	-	-	-	-
rs2542943	2	172424963	ENSG00000071967	CYBRD1	10320	ENSG00000071967	CYBRD1	172378757	172414639	10324	protein_coding	T	C	0.490654	0	C	0.177778	0.0425532	1	43.6818	3.27047e-10	1122	0.00566199	0.556406	6.41263	0.0867673	1.11641e-09	0.470483	1.88727	0.249293	0.0674401	0.580269	6.33404	0.0916111	2.95464e-09	-0.0343747	-0.171928	0.199937	0.86368	ENSG00000071967.11	chr2_171568453_C_T_b38	46206	128	158	0.391089	4.96e-15	0.286787	0.0331722	C	T
rs6896634:208887:A:G	5	208887	ENSG00000164366	CCDC127	0	ENSG00000164366	CCDC127	196983	218268	0	protein_coding	A	G	0.172897	0	G	0.404255	0	1	43.1184	4.33469e-10	847	0.00566509	-0.655254	-6.73984	0.097221	1.86497e-10	-0.505313	-2.57705	0.196082	0.0143384	-0.710736	-6.03964	0.117679	1.28488e-08	0.0398768	0.199117	0.200268	0.842387	ENSG00000164366.3	chr5_208772_A_G_b38	-9443	54	60	0.148515	1.48e-16	0.624069	0.0676509	A	G
12:10613265:G:T	12	10613265	-	-	-	ENSG00000205809	KLRC2	10579453	10594899	18366	protein_coding	G	T	0.135922	0.0373832	T	0.163043	0.0212766	1	44.5395	2.12991e-10	1724	0.00566584	0.846858	6.51618	0.129962	6.37312e-10	1.07015	3.77176	0.283727	0.000600878	0.810062	5.50576	0.14713	1.67132e-07	0.109539	0.351099	0.311989	0.725909	-	-	-	-	-	-	-	-	-	-	-
12:10612316:A:G	12	10612316	-	-	-	ENSG00000205809	KLRC2	10579453	10594899	17417	protein_coding	A	G	0.135922	0.0373832	G	0.163043	0.0212766	1	44.5395	2.12991e-10	1724	0.00566584	0.846858	6.51618	0.129962	6.37312e-10	1.07015	3.77176	0.283727	0.000600878	0.810062	5.50576	0.14713	1.67132e-07	0.109539	0.351099	0.311989	0.725909	-	-	-	-	-	-	-	-	-	-	-
rs148747951:114457503:AAAAC:A	2	114457503	-	-	-	ENSG00000240356	RPL23AP7	114368079	114384667	72836	transcribed_processed_pseudogene	AAAAC	A	0.309524	0.0186916	A	0.25	0	1	43.5255	3.53629e-10	1039	0.0056693	-0.604944	-6.68494	0.0904936	2.52722e-10	-0.734729	-3.18893	0.2304	0.00300647	-0.594059	-5.77549	0.102859	4.64999e-08	-0.236908	-1.07894	0.219575	0.282004	-	-	-	-	-	-	-	-	-	-	-
rs295653:58105964:G:T	5	58105964	ENSG00000152932|ENSG00000248475	RAB3C|RP11-479O16.1	0	ENSG00000152932	RAB3C	57878048	58155221	0	protein_coding	G	T	0.595238	0.0186916	T	0.258242	0.0319149	1	45.0844	1.62196e-10	2394	0.00567422	0.387176	6.41025	0.0603995	1.13077e-09	0.44212	4.77723	0.0925473	3.1386e-05	0.36163	4.71832	0.0766438	5.6334e-06	0.050964	0.420077	0.121321	0.674912	ENSG00000152932.7	chr5_58810137_G_T_b38	227916	145	190	0.470297	0.00170591	-0.0942099	0.0295286	G	T
rs4400486:130193725:T:A	9	130193725	ENSG00000196152	ZNF79	0	ENSG00000197958	RPL12	130209953	130213685	16228	protein_coding	A	T	0.448113	0.00934579	T	0.387097	0.0106383	1	43.0029	4.59234e-10	801	0.00567587	0.294952	6.67877	0.0441626	2.61471e-10	0.316428	3.48123	0.0908956	0.00135759	0.314649	5.55734	0.0566186	1.31224e-07	0.0242821	0.236858	0.102518	0.813026	ENSG00000197958.12	chr9_127431446_T_A_b38	-19959	136	176	0.435644	5.04e-26	0.364361	0.0287417	T	A
rs2292755	17	40719474	ENSG00000108788	MLX	0	ENSG00000037042	TUBG2	40811302	40819024	91828	protein_coding	T	C	0.317757	0	C	0.212766	0	1	42.5348	5.80332e-10	634	0.00567717	-0.648584	-7.12207	0.0910668	2.16373e-11	-0.608172	-2.36556	0.257095	0.0236731	-0.607417	-6.07774	0.0999411	1.0645e-08	0.135711	0.601048	0.22579	0.548536	ENSG00000037042.8	chr17_42567456_T_C_b38	-91849	117	149	0.368812	2.9e-16	0.417239	0.0457747	T	C
12:10644400:T:G	12	10644400	-	-	-	ENSG00000205809	KLRC2	10579453	10594899	49501	protein_coding	T	G	0.182243	0	G	0.393617	0	1	44.5349	2.13482e-10	1724	0.0056789	-0.651959	-6.69316	0.0974066	2.41497e-10	-0.809282	-3.94441	0.205172	0.000366558	-0.60714	-5.38299	0.112789	2.95628e-07	-0.0797011	-0.359532	0.22168	0.719603	-	-	-	-	-	-	-	-	-	-	-
12:10637194:A:C	12	10637194	-	-	-	ENSG00000205809	KLRC2	10579453	10594899	42295	protein_coding	A	C	0.182243	0	C	0.393617	0	1	44.5349	2.13482e-10	1724	0.0056789	-0.651959	-6.69316	0.0974066	2.41497e-10	-0.809282	-3.94441	0.205172	0.000366558	-0.60714	-5.38299	0.112789	2.95628e-07	-0.0797011	-0.359532	0.22168	0.719603	-	-	-	-	-	-	-	-	-	-	-
12:10635461:A:G	12	10635461	-	-	-	ENSG00000205809	KLRC2	10579453	10594899	40562	protein_coding	A	G	0.182243	0	G	0.393617	0	1	44.5349	2.13482e-10	1724	0.0056789	-0.651959	-6.69316	0.0974066	2.41497e-10	-0.809282	-3.94441	0.205172	0.000366558	-0.60714	-5.38299	0.112789	2.95628e-07	-0.0797011	-0.359532	0.22168	0.719603	-	-	-	-	-	-	-	-	-	-	-
rs6704782:73766454:A:T	2	73766454	ENSG00000116127	ALMS1	0	ENSG00000163016	ALMS1P1	73868210	73924636	101756	transcribed_unprocessed_pseudogene	A	T	0.252336	0	T	0.542553	0	1	43.3415	3.87716e-10	951	0.00568931	-0.356284	-6.37336	0.0559021	1.37893e-09	-0.443366	-3.63735	0.121893	0.000878545	-0.349167	-5.48737	0.0636311	1.82125e-07	-0.0230865	-0.184601	0.125062	0.853742	ENSG00000163016.9	chr2_73539327_A_T_b38	-105592	75	86	0.212871	1.69e-07	0.445062	0.0813918	A	T
rs648282:245186734:G:C	1	245186734	ENSG00000203666	EFCAB2	0	ENSG00000203666	EFCAB2	245133007	245290466	0	protein_coding	G	C	0.325243	0.0373832	C	0.166667	0.0106383	1	44.381	2.30557e-10	1602	0.0056991	-0.624163	-6.51813	0.095758	6.30564e-10	-0.469629	-2.00576	0.23414	0.0526601	-0.67109	-6.35279	0.105637	2.68724e-09	0.204775	0.930174	0.220147	0.35348	ENSG00000203666.12	chr1_245023432_G_C_b38	21311	95	114	0.282178	3.58e-26	0.755848	0.0593739	G	C
rs3217020:12895674:TAGCAGCA:T	17	12895674	-	-	-	ENSG00000006744	ELAC2	12894929	12921382	0	protein_coding	T	TAGCAGCA	0.397196	0	TAGCAGCA	0.43617	0	1	44.7524	1.91487e-10	1930	0.00570248	0.503779	6.84149	0.0736359	1.05859e-10	0.382524	2.01381	0.18995	0.0517674	0.533964	6.37942	0.0837011	2.34804e-09	-0.253597	-1.28663	0.197103	0.199815	-	-	-	-	-	-	-	-	-	-	-
rs2286341:12895669:C:A	17	12895669	ENSG00000006744	ELAC2	39	ENSG00000006744	ELAC2	12894929	12921382	0	protein_coding	A	C	0.397196	0	C	0.43617	0	1	44.7524	1.91487e-10	1930	0.00570248	0.503779	6.84149	0.0736359	1.05859e-10	0.382524	2.01381	0.18995	0.0517674	0.533964	6.37942	0.0837011	2.34804e-09	-0.253597	-1.28663	0.197103	0.199815	ENSG00000006744.18	chr17_12992352_C_A_b38	-25835	135	169	0.418317	3.01e-16	0.419104	0.0460091	C	A
rs13271135:101681976:G:A	8	101681976	ENSG00000174226	SNX31	6333	ENSG00000174226	SNX31	101585117	101675643	6333	protein_coding	G	A	0.317308	0.0280374	A	0.303371	0.0531915	1	44.3153	2.38267e-10	1552	0.00570588	-0.63107	-6.90823	0.0913505	7.27981e-11	-0.818543	-4.04663	0.202277	0.00027274	-0.555543	-5.28583	0.1051	4.61708e-07	-0.291806	-1.26211	0.231205	0.208482	ENSG00000174226.8	chr8_100669748_G_A_b38	6333	111	146	0.361386	2.72e-12	0.556693	0.0735726	G	A
rs58870396:64503937:CT:C	7	64503937	-	-	-	ENSG00000234585	CCT6P3	64498732	64535091	0	transcribed_unprocessed_pseudogene	CT	C	0.441176	0.046729	C	0.33871	0.0106383	1	44.2812	2.42362e-10	1527	0.00571045	0.614471	6.59335	0.0931956	4.18203e-10	0.447433	2.32167	0.19272	0.0261953	0.681164	6.23627	0.109226	4.83374e-09	-0.197951	-0.944781	0.209521	0.34599	-	-	-	-	-	-	-	-	-	-	-
12:11200745:ATG:A	12	11200745	-	-	-	ENSG00000275778	AC018630.2	10998448	11324199	0	protein_coding	ATG	A	0.266355	0	A	0.0860215	0.0106383	1	44.4429	2.23535e-10	1656	0.00571178	-0.744572	-6.55006	0.113674	5.29888e-10	-0.926291	-4.19305	0.220911	0.000177962	-0.696288	-5.18278	0.134346	7.36842e-07	-0.204399	-0.850945	0.240202	0.395888	-	-	-	-	-	-	-	-	-	-	-
12:11198196:C:T	12	11198196	-	-	-	ENSG00000275778	AC018630.2	10998448	11324199	0	protein_coding	C	T	0.266355	0	T	0.0860215	0.0106383	1	44.4429	2.23535e-10	1656	0.00571178	-0.744572	-6.55006	0.113674	5.29888e-10	-0.926291	-4.19305	0.220911	0.000177962	-0.696288	-5.18278	0.134346	7.36842e-07	-0.204399	-0.850945	0.240202	0.395888	-	-	-	-	-	-	-	-	-	-	-
rs2456178:176413570:C:G	5	176413570	ENSG00000087206	UIMC1	0	ENSG00000087206	UIMC1	176332006	176449634	0	protein_coding	G	C	0.443925	0	C	0.218085	0	1	43.5482	3.49651e-10	1059	0.00571343	-0.336368	-6.68238	0.0503365	2.56313e-10	-0.327396	-2.97021	0.110227	0.00534693	-0.339079	-5.89288	0.0575404	2.63582e-08	0.00462426	0.039541	0.116949	0.968501	ENSG00000087206.16	chr5_176986569_C_G_b38	-36033	147	194	0.480198	0.0344697	0.0973531	0.0456513	C	G
rs11740768:176339499:G:A	5	176339499	ENSG00000087206	UIMC1	0	ENSG00000087206	UIMC1	176332006	176449634	0	protein_coding	A	G	0.443925	0	G	0.218085	0	1	43.5482	3.49651e-10	1059	0.00571343	-0.336368	-6.68238	0.0503365	2.56313e-10	-0.327396	-2.97021	0.110227	0.00534693	-0.339079	-5.89288	0.0575404	2.63582e-08	0.00462426	0.039541	0.116949	0.968501	ENSG00000087206.16	chr5_176912498_G_A_b38	-110104	146	193	0.477723	0.0226267	0.104382	0.0453503	G	A
rs35977534:176335231:T:C	5	176335231	ENSG00000087206	UIMC1	0	ENSG00000087206	UIMC1	176332006	176449634	0	protein_coding	C	T	0.443925	0	T	0.218085	0	1	43.5482	3.49651e-10	1059	0.00571343	-0.336368	-6.68238	0.0503365	2.56313e-10	-0.327396	-2.97021	0.110227	0.00534693	-0.339079	-5.89288	0.0575404	2.63582e-08	0.00462426	0.039541	0.116949	0.968501	ENSG00000087206.16	chr5_176908230_T_C_b38	-114372	147	194	0.480198	0.0344697	0.0973531	0.0456513	T	C
rs353468:176445494:A:T	5	176445494	ENSG00000087206	UIMC1	0	ENSG00000087206	UIMC1	176332006	176449634	0	protein_coding	T	A	0.443925	0	A	0.218085	0	1	43.5482	3.49651e-10	1059	0.00571343	-0.336368	-6.68238	0.0503365	2.56313e-10	-0.327396	-2.97021	0.110227	0.00534693	-0.339079	-5.89288	0.0575404	2.63582e-08	0.00462426	0.039541	0.116949	0.968501	ENSG00000087206.16	chr5_177018493_A_T_b38	-4109	147	194	0.480198	0.0344697	0.0973531	0.0456513	A	T
rs353486:176460654:G:A	5	176460654	ENSG00000113761	ZNF346	0	ENSG00000087206	UIMC1	176332006	176449634	11020	protein_coding	A	G	0.443925	0	G	0.218085	0	1	43.5482	3.49651e-10	1059	0.00571343	-0.336368	-6.68238	0.0503365	2.56313e-10	-0.327396	-2.97021	0.110227	0.00534693	-0.339079	-5.89288	0.0575404	2.63582e-08	0.00462426	0.039541	0.116949	0.968501	ENSG00000087206.16	chr5_177033653_G_A_b38	11051	145	192	0.475248	0.057061	0.0870436	0.0454178	G	A
rs36125082:176421956:C:CG	5	176421956	-	-	-	ENSG00000087206	UIMC1	176332006	176449634	0	protein_coding	CG	C	0.443925	0	C	0.218085	0	1	43.5482	3.49651e-10	1059	0.00571343	-0.336368	-6.68238	0.0503365	2.56313e-10	-0.327396	-2.97021	0.110227	0.00534693	-0.339079	-5.89288	0.0575404	2.63582e-08	0.00462426	0.039541	0.116949	0.968501	-	-	-	-	-	-	-	-	-	-	-
rs2292256	5	176333126	ENSG00000087206	UIMC1	0	ENSG00000087206	UIMC1	176332006	176449634	0	protein_coding	T	C	0.443925	0	C	0.218085	0	1	43.5482	3.49651e-10	1059	0.00571343	-0.336368	-6.68238	0.0503365	2.56313e-10	-0.327396	-2.97021	0.110227	0.00534693	-0.339079	-5.89288	0.0575404	2.63582e-08	0.00462426	0.039541	0.116949	0.968501	ENSG00000087206.16	chr5_176906125_C_T_b38	-116477	147	194	0.480198	0.0344697	0.0973531	0.0456513	C	T
rs365132	5	176378574	ENSG00000087206	UIMC1	0	ENSG00000087206	UIMC1	176332006	176449634	0	protein_coding	T	G	0.443925	0	G	0.218085	0	1	43.5482	3.49651e-10	1059	0.00571343	-0.336368	-6.68238	0.0503365	2.56313e-10	-0.327396	-2.97021	0.110227	0.00534693	-0.339079	-5.89288	0.0575404	2.63582e-08	0.00462426	0.039541	0.116949	0.968501	ENSG00000087206.16	chr5_176951573_G_T_b38	-71029	147	194	0.480198	0.0344697	0.0973531	0.0456513	G	T
rs402511	5	176434440	ENSG00000087206	UIMC1	0	ENSG00000087206	UIMC1	176332006	176449634	0	protein_coding	A	G	0.443925	0	G	0.218085	0	1	43.5482	3.49651e-10	1059	0.00571343	-0.336368	-6.68238	0.0503365	2.56313e-10	-0.327396	-2.97021	0.110227	0.00534693	-0.339079	-5.89288	0.0575404	2.63582e-08	0.00462426	0.039541	0.116949	0.968501	ENSG00000087206.16	chr5_177007439_G_A_b38	-15163	147	194	0.480198	0.0344697	0.0973531	0.0456513	G	A
rs353464:176403023:A:G	5	176403023	ENSG00000087206	UIMC1	0	ENSG00000087206	UIMC1	176332006	176449634	0	protein_coding	G	A	0.443925	0	A	0.218085	0	1	43.5482	3.49651e-10	1059	0.00571343	-0.336368	-6.68238	0.0503365	2.56313e-10	-0.327396	-2.97021	0.110227	0.00534693	-0.339079	-5.89288	0.0575404	2.63582e-08	0.00462426	0.039541	0.116949	0.968501	ENSG00000087206.16	chr5_176976022_A_G_b38	-46580	147	194	0.480198	0.0344697	0.0973531	0.0456513	A	G
rs353467	5	176445698	ENSG00000087206	UIMC1	0	ENSG00000087206	UIMC1	176332006	176449634	0	protein_coding	C	T	0.443925	0	T	0.218085	0	1	43.5482	3.49651e-10	1059	0.00571343	-0.336368	-6.68238	0.0503365	2.56313e-10	-0.327396	-2.97021	0.110227	0.00534693	-0.339079	-5.89288	0.0575404	2.63582e-08	0.00462426	0.039541	0.116949	0.968501	ENSG00000087206.16	chr5_177018697_T_C_b38	-3905	147	194	0.480198	0.0344697	0.0973531	0.0456513	T	C
rs2454949:176466011:G:A	5	176466011	ENSG00000113761	ZNF346	0	ENSG00000087206	UIMC1	176332006	176449634	16377	protein_coding	A	G	0.443925	0	G	0.218085	0	1	43.5482	3.49651e-10	1059	0.00571343	-0.336368	-6.68238	0.0503365	2.56313e-10	-0.327396	-2.97021	0.110227	0.00534693	-0.339079	-5.89288	0.0575404	2.63582e-08	0.00462426	0.039541	0.116949	0.968501	ENSG00000087206.16	chr5_177039010_G_A_b38	16408	145	192	0.475248	0.057061	0.0870436	0.0454178	G	A
rs353503:176395190:G:T	5	176395190	ENSG00000087206	UIMC1	0	ENSG00000087206	UIMC1	176332006	176449634	0	protein_coding	T	G	0.443925	0	G	0.218085	0	1	43.5482	3.49651e-10	1059	0.00571343	-0.336368	-6.68238	0.0503365	2.56313e-10	-0.327396	-2.97021	0.110227	0.00534693	-0.339079	-5.89288	0.0575404	2.63582e-08	0.00462426	0.039541	0.116949	0.968501	ENSG00000087206.16	chr5_176968189_G_T_b38	-54413	147	194	0.480198	0.0344697	0.0973531	0.0456513	G	T
rs353478	5	176370988	ENSG00000087206	UIMC1	0	ENSG00000087206	UIMC1	176332006	176449634	0	protein_coding	C	T	0.443925	0	T	0.218085	0	1	43.5482	3.49651e-10	1059	0.00571343	-0.336368	-6.68238	0.0503365	2.56313e-10	-0.327396	-2.97021	0.110227	0.00534693	-0.339079	-5.89288	0.0575404	2.63582e-08	0.00462426	0.039541	0.116949	0.968501	ENSG00000087206.16	chr5_176943987_T_C_b38	-78615	147	194	0.480198	0.0344697	0.0973531	0.0456513	T	C
rs353493	5	176432585	ENSG00000087206	UIMC1	0	ENSG00000087206	UIMC1	176332006	176449634	0	protein_coding	C	T	0.443925	0	T	0.218085	0	1	43.5482	3.49651e-10	1059	0.00571343	-0.336368	-6.68238	0.0503365	2.56313e-10	-0.327396	-2.97021	0.110227	0.00534693	-0.339079	-5.89288	0.0575404	2.63582e-08	0.00462426	0.039541	0.116949	0.968501	ENSG00000087206.16	chr5_177005584_T_C_b38	-17018	146	193	0.477723	0.032338	0.0976627	0.0452395	T	C
rs2055619:176415964:A:G	5	176415964	ENSG00000087206	UIMC1	0	ENSG00000087206	UIMC1	176332006	176449634	0	protein_coding	G	A	0.443925	0	A	0.218085	0	1	43.5482	3.49651e-10	1059	0.00571343	-0.336368	-6.68238	0.0503365	2.56313e-10	-0.327396	-2.97021	0.110227	0.00534693	-0.339079	-5.89288	0.0575404	2.63582e-08	0.00462426	0.039541	0.116949	0.968501	ENSG00000087206.16	chr5_176988963_A_G_b38	-33639	147	194	0.480198	0.0344697	0.0973531	0.0456513	A	G
rs353475:176424611:A:G	5	176424611	ENSG00000087206	UIMC1	0	ENSG00000087206	UIMC1	176332006	176449634	0	protein_coding	G	A	0.443925	0	A	0.218085	0	1	43.5482	3.49651e-10	1059	0.00571343	-0.336368	-6.68238	0.0503365	2.56313e-10	-0.327396	-2.97021	0.110227	0.00534693	-0.339079	-5.89288	0.0575404	2.63582e-08	0.00462426	0.039541	0.116949	0.968501	ENSG00000087206.16	chr5_176997610_A_G_b38	-24992	147	194	0.480198	0.0344697	0.0973531	0.0456513	A	G
rs389007:176412004:T:C	5	176412004	ENSG00000087206	UIMC1	0	ENSG00000087206	UIMC1	176332006	176449634	0	protein_coding	C	T	0.443925	0	T	0.218085	0	1	43.5482	3.49651e-10	1059	0.00571343	-0.336368	-6.68238	0.0503365	2.56313e-10	-0.327396	-2.97021	0.110227	0.00534693	-0.339079	-5.89288	0.0575404	2.63582e-08	0.00462426	0.039541	0.116949	0.968501	ENSG00000087206.16	chr5_176985003_T_C_b38	-37599	147	194	0.480198	0.0344697	0.0973531	0.0456513	T	C
rs353489	5	176461974	ENSG00000113761	ZNF346	0	ENSG00000087206	UIMC1	176332006	176449634	12340	protein_coding	C	T	0.443925	0	T	0.218085	0	1	43.5482	3.49651e-10	1059	0.00571343	-0.336368	-6.68238	0.0503365	2.56313e-10	-0.327396	-2.97021	0.110227	0.00534693	-0.339079	-5.89288	0.0575404	2.63582e-08	0.00462426	0.039541	0.116949	0.968501	ENSG00000087206.16	chr5_177034973_T_C_b38	12371	145	192	0.475248	0.057061	0.0870436	0.0454178	T	C
12:11327990:C:G	12	11327990	-	-	-	ENSG00000256188	TAS2R30	11285557	11287243	40747	protein_coding	C	G	0.28972	0	G	0.234043	0	1	43.2312	4.09701e-10	904	0.0057148	-0.361541	-6.80865	0.0531003	1.27179e-10	-0.304221	-2.66683	0.114076	0.0115151	-0.391594	-6.00993	0.0651579	1.48722e-08	0.115172	0.889162	0.129529	0.375058	-	-	-	-	-	-	-	-	-	-	-
12:11326348:C:T	12	11326348	-	-	-	ENSG00000256188	TAS2R30	11285557	11287243	39105	protein_coding	C	T	0.28972	0	T	0.234043	0	1	43.2312	4.09701e-10	904	0.0057148	-0.361541	-6.80865	0.0531003	1.27179e-10	-0.304221	-2.66683	0.114076	0.0115151	-0.391594	-6.00993	0.0651579	1.48722e-08	0.115172	0.889162	0.129529	0.375058	-	-	-	-	-	-	-	-	-	-	-
12:11327952:T:G	12	11327952	-	-	-	ENSG00000256188	TAS2R30	11285557	11287243	40709	protein_coding	T	G	0.28972	0	G	0.234043	0	1	43.2312	4.09701e-10	904	0.0057148	-0.361541	-6.80865	0.0531003	1.27179e-10	-0.304221	-2.66683	0.114076	0.0115151	-0.391594	-6.00993	0.0651579	1.48722e-08	0.115172	0.889162	0.129529	0.375058	-	-	-	-	-	-	-	-	-	-	-
rs319272	12	11334369	ENSG00000256629	TAS2R67P	1308	ENSG00000256188	TAS2R30	11285557	11287243	47126	protein_coding	C	A	0.28972	0	A	0.234043	0	1	43.2312	4.09701e-10	904	0.0057148	-0.361541	-6.80865	0.0531003	1.27179e-10	-0.304221	-2.66683	0.114076	0.0115151	-0.391594	-6.00993	0.0651579	1.48722e-08	0.115172	0.889162	0.129529	0.375058	-	-	-	-	-	-	-	-	-	-	-
12:11334853:T:C	12	11334853	-	-	-	ENSG00000256188	TAS2R30	11285557	11287243	47610	protein_coding	T	C	0.28972	0	C	0.234043	0	1	43.2312	4.09701e-10	904	0.0057148	-0.361541	-6.80865	0.0531003	1.27179e-10	-0.304221	-2.66683	0.114076	0.0115151	-0.391594	-6.00993	0.0651579	1.48722e-08	0.115172	0.889162	0.129529	0.375058	-	-	-	-	-	-	-	-	-	-	-
12:11326921:C:T	12	11326921	-	-	-	ENSG00000256188	TAS2R30	11285557	11287243	39678	protein_coding	C	T	0.28972	0	T	0.234043	0	1	43.2312	4.09701e-10	904	0.0057148	-0.361541	-6.80865	0.0531003	1.27179e-10	-0.304221	-2.66683	0.114076	0.0115151	-0.391594	-6.00993	0.0651579	1.48722e-08	0.115172	0.889162	0.129529	0.375058	-	-	-	-	-	-	-	-	-	-	-
12:11332189:A:T	12	11332189	-	-	-	ENSG00000256188	TAS2R30	11285557	11287243	44946	protein_coding	A	T	0.28972	0	T	0.234043	0	1	43.2312	4.09701e-10	904	0.0057148	-0.361541	-6.80865	0.0531003	1.27179e-10	-0.304221	-2.66683	0.114076	0.0115151	-0.391594	-6.00993	0.0651579	1.48722e-08	0.115172	0.889162	0.129529	0.375058	-	-	-	-	-	-	-	-	-	-	-
12:11331931:T:A	12	11331931	-	-	-	ENSG00000256188	TAS2R30	11285557	11287243	44688	protein_coding	T	A	0.28972	0	A	0.234043	0	1	43.2312	4.09701e-10	904	0.0057148	-0.361541	-6.80865	0.0531003	1.27179e-10	-0.304221	-2.66683	0.114076	0.0115151	-0.391594	-6.00993	0.0651579	1.48722e-08	0.115172	0.889162	0.129529	0.375058	-	-	-	-	-	-	-	-	-	-	-
12:11330245:G:C	12	11330245	-	-	-	ENSG00000256188	TAS2R30	11285557	11287243	43002	protein_coding	G	C	0.28972	0	C	0.234043	0	1	43.2312	4.09701e-10	904	0.0057148	-0.361541	-6.80865	0.0531003	1.27179e-10	-0.304221	-2.66683	0.114076	0.0115151	-0.391594	-6.00993	0.0651579	1.48722e-08	0.115172	0.889162	0.129529	0.375058	-	-	-	-	-	-	-	-	-	-	-
12:11329103:A:ACTAGAATGTCTTGGCT	12	11329103	-	-	-	ENSG00000256188	TAS2R30	11285557	11287243	41860	protein_coding	A	ACTAGAATGTCTTGGCT	0.28972	0	ACTAGAATGTCTTGGCT	0.234043	0	1	43.2312	4.09701e-10	904	0.0057148	-0.361541	-6.80865	0.0531003	1.27179e-10	-0.304221	-2.66683	0.114076	0.0115151	-0.391594	-6.00993	0.0651579	1.48722e-08	0.115172	0.889162	0.129529	0.375058	-	-	-	-	-	-	-	-	-	-	-
rs1551191	12	11329633	ENSG00000256629	TAS2R67P	2639	ENSG00000256188	TAS2R30	11285557	11287243	42390	protein_coding	G	A	0.28972	0	A	0.234043	0	1	43.2312	4.09701e-10	904	0.0057148	-0.361541	-6.80865	0.0531003	1.27179e-10	-0.304221	-2.66683	0.114076	0.0115151	-0.391594	-6.00993	0.0651579	1.48722e-08	0.115172	0.889162	0.129529	0.375058	-	-	-	-	-	-	-	-	-	-	-
17:44287006:T:G	17	44287006	-	-	-	ENSG00000265411	RN7SL656P	44397045	44397325	110039	misc_RNA	T	G	0.185714	0.0186916	G	0.0274725	0.0319149	0	44.0551	2.71372e-10	1365	0.00571562	-0.735367	-5.96987	0.12318	1.15298e-08	-1.10275	-4.67085	0.236091	4.31802e-05	-0.676856	-4.71574	0.143531	5.69523e-06	-0.120014	-0.451792	0.265641	0.651942	-	-	-	-	-	-	-	-	-	-	-
rs7786410:55922323:A:G	7	55922323	ENSG00000154997	45183	0	ENSG00000226278	PSPHP1	55832490	55840981	81342	unprocessed_pseudogene	A	G	0.100962	0.0280374	G	0.340909	0.0638298	1	44.139	2.60218e-10	1428	0.00573365	-0.580239	-6.93269	0.0836961	6.34307e-11	-0.667826	-3.98836	0.167444	0.000322889	-0.543975	-5.31338	0.102378	4.07087e-07	-0.107542	-0.620371	0.173351	0.535769	ENSG00000226278.1	chr7_55854630_A_G_b38	89833	47	49	0.121287	9.06e-10	0.694689	0.106736	A	G
rs10840137:8890079:G:A	11	8890079	ENSG00000166444	ST5	0	ENSG00000254860	TMEM9B-AS1	8986057	8999074	95978	lncRNA	G	A	0.336449	0	A	0.196809	0	1	43.5372	3.51576e-10	1057	0.00573403	-0.629738	-6.81824	0.0923607	1.20547e-10	-0.723882	-3.12497	0.231644	0.00356426	-0.624304	-5.81135	0.107428	3.91236e-08	-0.0143712	-0.0666107	0.215749	0.946963	ENSG00000254860.5	chr11_8868532_G_A_b38	-96242	92	102	0.252475	3.6e-10	0.656757	0.0982803	G	A
rs12798322:8874835:G:A	11	8874835	ENSG00000166444	ST5	0	ENSG00000254860	TMEM9B-AS1	8986057	8999074	111222	lncRNA	G	A	0.336449	0	A	0.196809	0	1	43.5372	3.51576e-10	1057	0.00573403	-0.629738	-6.81824	0.0923607	1.20547e-10	-0.723882	-3.12497	0.231644	0.00356426	-0.624304	-5.81135	0.107428	3.91236e-08	-0.0143712	-0.0666107	0.215749	0.946963	ENSG00000254860.5	chr11_8853288_G_A_b38	-111486	94	104	0.257426	2.27e-09	0.626898	0.098983	G	A
rs16906256	11	8887097	ENSG00000166444	ST5	0	ENSG00000254860	TMEM9B-AS1	8986057	8999074	98960	lncRNA	A	G	0.336449	0	G	0.196809	0	1	43.5372	3.51576e-10	1057	0.00573403	-0.629738	-6.81824	0.0923607	1.20547e-10	-0.723882	-3.12497	0.231644	0.00356426	-0.624304	-5.81135	0.107428	3.91236e-08	-0.0143712	-0.0666107	0.215749	0.946963	ENSG00000254860.5	chr11_8865550_A_G_b38	-99224	94	104	0.257426	2.27e-09	0.626898	0.098983	A	G
rs113717499:8875509:C:T	11	8875509	ENSG00000166444	ST5	0	ENSG00000254860	TMEM9B-AS1	8986057	8999074	110548	lncRNA	C	T	0.336449	0	T	0.196809	0	1	43.5372	3.51576e-10	1057	0.00573403	-0.629738	-6.81824	0.0923607	1.20547e-10	-0.723882	-3.12497	0.231644	0.00356426	-0.624304	-5.81135	0.107428	3.91236e-08	-0.0143712	-0.0666107	0.215749	0.946963	ENSG00000254860.5	chr11_8853962_C_T_b38	-110812	94	104	0.257426	2.27e-09	0.626898	0.098983	C	T
rs62123216:21063430:G:A	19	21063430	-	CTD-2542C24.3	33207	ENSG00000105750	ZNF85	21106028	21133503	42598	protein_coding	G	A	0.180952	0.0186916	A	0.228723	0	1	44.9648	1.7219e-10	2159	0.00573624	-0.689301	-6.82092	0.101057	1.18756e-10	-0.858083	-4.25404	0.20171	0.000148805	-0.65691	-5.18344	0.126733	7.34669e-07	-0.288873	-1.17741	0.245346	0.240528	ENSG00000105750.14	chr19_20880624_G_A_b38	-42598	90	103	0.25495	0.0654967	0.165493	0.0892422	G	A
rs57902453:10457451:T:C	1	10457451	ENSG00000142657	PGD	1198	ENSG00000284642	AL139424.2	10455473	10457489	0	lncRNA	T	C	0	0	C	0.11828	0.0106383	0	43.0718	4.43698e-10	838	0.00573717	1.03723	5.90989	0.175508	1.56922e-08	0.195252	0.432804	0.451132	0.667813	1.28175	6.54862	0.195729	9.89472e-10	-0.582722	-1.65108	0.352933	0.1004	-	-	-	-	-	-	-	-	-	-	-
rs113966481:10459299:C:A	1	10459299	ENSG00000142657	PGD	0	ENSG00000284642	AL139424.2	10455473	10457489	1810	lncRNA	C	A	0	0	A	0.11828	0.0106383	0	43.0718	4.43698e-10	838	0.00573717	1.03723	5.90989	0.175508	1.56922e-08	0.195252	0.432804	0.451132	0.667813	1.28175	6.54862	0.195729	9.89472e-10	-0.582722	-1.65108	0.352933	0.1004	-	-	-	-	-	-	-	-	-	-	-
rs75541401:10428165:C:G	1	10428165	ENSG00000054523	KIF1B	0	ENSG00000284642	AL139424.2	10455473	10457489	27308	lncRNA	C	G	0	0	G	0.11828	0.0106383	0	43.0718	4.43698e-10	838	0.00573717	1.03723	5.90989	0.175508	1.56922e-08	0.195252	0.432804	0.451132	0.667813	1.28175	6.54862	0.195729	9.89472e-10	-0.582722	-1.65108	0.352933	0.1004	-	-	-	-	-	-	-	-	-	-	-
rs61166775:10457529:T:G	1	10457529	ENSG00000142657	PGD	1120	ENSG00000284642	AL139424.2	10455473	10457489	40	lncRNA	T	G	0	0	G	0.11828	0.0106383	0	43.0718	4.43698e-10	838	0.00573717	1.03723	5.90989	0.175508	1.56922e-08	0.195252	0.432804	0.451132	0.667813	1.28175	6.54862	0.195729	9.89472e-10	-0.582722	-1.65108	0.352933	0.1004	-	-	-	-	-	-	-	-	-	-	-
rs78817813:10449660:C:G	1	10449660	ENSG00000265945	RN7SL721P	399	ENSG00000284642	AL139424.2	10455473	10457489	5813	lncRNA	C	G	0	0	G	0.11828	0.0106383	0	43.0718	4.43698e-10	838	0.00573717	1.03723	5.90989	0.175508	1.56922e-08	0.195252	0.432804	0.451132	0.667813	1.28175	6.54862	0.195729	9.89472e-10	-0.582722	-1.65108	0.352933	0.1004	-	-	-	-	-	-	-	-	-	-	-
rs6076494:3195627:A:G	20	3195627	ENSG00000125877	ITPA	0	ENSG00000125877	ITPA	3189514	3204516	0	protein_coding	A	G	0.485577	0.0280374	G	0.505435	0.0212766	1	43.9668	2.8362e-10	1311	0.00573727	-0.414479	-6.93837	0.0597372	6.14316e-11	-0.483814	-3.91201	0.123674	0.000402383	-0.390701	-5.35378	0.0729767	3.38208e-07	0.0299732	0.228092	0.131408	0.819824	ENSG00000125877.12	chr20_3214981_A_G_b38	6113	151	201	0.497525	7.8e-12	0.347152	0.0470376	A	G
rs61286189:45579533:T:A	3	45579533	ENSG00000011376	LARS2	0	ENSG00000011376	LARS2	45430053	45596218	0	protein_coding	T	A	0.292453	0.00934579	A	0.228261	0.0212766	1	44.2744	2.43185e-10	1529	0.00573733	0.535381	6.98665	0.0766291	4.67646e-11	0.66776	4.19553	0.15916	0.000176674	0.477411	5.16448	0.0924412	8.00127e-07	0.133801	0.747669	0.178957	0.455599	ENSG00000011376.9	chr3_45538041_T_A_b38	149535	111	137	0.339109	1.5e-27	-0.544214	0.0411474	T	A
rs34622472:45579699:T:C	3	45579699	ENSG00000011376	LARS2	0	ENSG00000011376	LARS2	45430053	45596218	0	protein_coding	T	C	0.292453	0.00934579	C	0.228261	0.0212766	1	44.2744	2.43185e-10	1529	0.00573733	0.535381	6.98665	0.0766291	4.67646e-11	0.66776	4.19553	0.15916	0.000176674	0.477411	5.16448	0.0924412	8.00127e-07	0.133801	0.747669	0.178957	0.455599	ENSG00000011376.9	chr3_45538207_T_C_b38	149701	111	137	0.339109	1.5e-27	-0.544214	0.0411474	T	C
12:69768405:A:G	12	69768405	-	-	-	ENSG00000127337	YEATS4	69753490	69784650	0	protein_coding	A	G	0.0280374	0	G	0.112903	0.0106383	0	44.5994	2.06706e-10	1800	0.00574105	-0.822855	-6.39905	0.12859	1.2011e-09	-1.0788	-2.15467	0.500681	0.0381509	-0.833316	-6.32114	0.13183	3.15356e-09	0.0383247	0.0945517	0.405331	0.924772	-	-	-	-	-	-	-	-	-	-	-
12:69767784:G:A	12	69767784	-	-	-	ENSG00000127337	YEATS4	69753490	69784650	0	protein_coding	G	A	0.0280374	0	A	0.112903	0.0106383	0	44.5994	2.06706e-10	1800	0.00574105	-0.822855	-6.39905	0.12859	1.2011e-09	-1.0788	-2.15467	0.500681	0.0381509	-0.833316	-6.32114	0.13183	3.15356e-09	0.0383247	0.0945517	0.405331	0.924772	-	-	-	-	-	-	-	-	-	-	-
12:69768821:C:T	12	69768821	-	-	-	ENSG00000127337	YEATS4	69753490	69784650	0	protein_coding	C	T	0.0280374	0	T	0.112903	0.0106383	0	44.5994	2.06706e-10	1800	0.00574105	-0.822855	-6.39905	0.12859	1.2011e-09	-1.0788	-2.15467	0.500681	0.0381509	-0.833316	-6.32114	0.13183	3.15356e-09	0.0383247	0.0945517	0.405331	0.924772	-	-	-	-	-	-	-	-	-	-	-
12:69757038:G:T	12	69757038	-	-	-	ENSG00000127337	YEATS4	69753490	69784650	0	protein_coding	G	T	0.0280374	0	T	0.112903	0.0106383	0	44.5994	2.06706e-10	1800	0.00574105	-0.822855	-6.39905	0.12859	1.2011e-09	-1.0788	-2.15467	0.500681	0.0381509	-0.833316	-6.32114	0.13183	3.15356e-09	0.0383247	0.0945517	0.405331	0.924772	-	-	-	-	-	-	-	-	-	-	-
12:69767251:G:A	12	69767251	-	-	-	ENSG00000127337	YEATS4	69753490	69784650	0	protein_coding	G	A	0.0280374	0	A	0.112903	0.0106383	0	44.5994	2.06706e-10	1800	0.00574105	-0.822855	-6.39905	0.12859	1.2011e-09	-1.0788	-2.15467	0.500681	0.0381509	-0.833316	-6.32114	0.13183	3.15356e-09	0.0383247	0.0945517	0.405331	0.924772	-	-	-	-	-	-	-	-	-	-	-
12:69769239:TG:T	12	69769239	-	-	-	ENSG00000127337	YEATS4	69753490	69784650	0	protein_coding	TG	T	0.0280374	0	T	0.112903	0.0106383	0	44.5994	2.06706e-10	1800	0.00574105	-0.822855	-6.39905	0.12859	1.2011e-09	-1.0788	-2.15467	0.500681	0.0381509	-0.833316	-6.32114	0.13183	3.15356e-09	0.0383247	0.0945517	0.405331	0.924772	-	-	-	-	-	-	-	-	-	-	-
12:69783320:G:GTCTCAC	12	69783320	-	-	-	ENSG00000127337	YEATS4	69753490	69784650	0	protein_coding	G	GTCTCAC	0.0280374	0	GTCTCAC	0.112903	0.0106383	0	44.5994	2.06706e-10	1800	0.00574105	-0.822855	-6.39905	0.12859	1.2011e-09	-1.0788	-2.15467	0.500681	0.0381509	-0.833316	-6.32114	0.13183	3.15356e-09	0.0383247	0.0945517	0.405331	0.924772	-	-	-	-	-	-	-	-	-	-	-
12:69769562:A:G	12	69769562	-	-	-	ENSG00000127337	YEATS4	69753490	69784650	0	protein_coding	A	G	0.0280374	0	G	0.112903	0.0106383	0	44.5994	2.06706e-10	1800	0.00574105	-0.822855	-6.39905	0.12859	1.2011e-09	-1.0788	-2.15467	0.500681	0.0381509	-0.833316	-6.32114	0.13183	3.15356e-09	0.0383247	0.0945517	0.405331	0.924772	-	-	-	-	-	-	-	-	-	-	-
12:69771665:A:G	12	69771665	-	-	-	ENSG00000127337	YEATS4	69753490	69784650	0	protein_coding	A	G	0.0280374	0	G	0.112903	0.0106383	0	44.5994	2.06706e-10	1800	0.00574105	-0.822855	-6.39905	0.12859	1.2011e-09	-1.0788	-2.15467	0.500681	0.0381509	-0.833316	-6.32114	0.13183	3.15356e-09	0.0383247	0.0945517	0.405331	0.924772	-	-	-	-	-	-	-	-	-	-	-
12:69773626:T:TA	12	69773626	-	-	-	ENSG00000127337	YEATS4	69753490	69784650	0	protein_coding	T	TA	0.0280374	0	TA	0.112903	0.0106383	0	44.5994	2.06706e-10	1800	0.00574105	-0.822855	-6.39905	0.12859	1.2011e-09	-1.0788	-2.15467	0.500681	0.0381509	-0.833316	-6.32114	0.13183	3.15356e-09	0.0383247	0.0945517	0.405331	0.924772	-	-	-	-	-	-	-	-	-	-	-
rs315121	12	69783937	ENSG00000127337	YEATS4	0	ENSG00000127337	YEATS4	69753490	69784650	0	protein_coding	T	C	0.0280374	0	C	0.112903	0.0106383	0	44.5994	2.06706e-10	1800	0.00574105	-0.822855	-6.39905	0.12859	1.2011e-09	-1.0788	-2.15467	0.500681	0.0381509	-0.833316	-6.32114	0.13183	3.15356e-09	0.0383247	0.0945517	0.405331	0.924772	ENSG00000127337.6	chr12_69390157_T_C_b38	30454	17	18	0.0445545	2.82e-13	0.980369	0.123141	T	C
12:69782318:G:A	12	69782318	-	-	-	ENSG00000127337	YEATS4	69753490	69784650	0	protein_coding	G	A	0.0280374	0	A	0.112903	0.0106383	0	44.5994	2.06706e-10	1800	0.00574105	-0.822855	-6.39905	0.12859	1.2011e-09	-1.0788	-2.15467	0.500681	0.0381509	-0.833316	-6.32114	0.13183	3.15356e-09	0.0383247	0.0945517	0.405331	0.924772	-	-	-	-	-	-	-	-	-	-	-
12:69774733:T:C	12	69774733	-	-	-	ENSG00000127337	YEATS4	69753490	69784650	0	protein_coding	T	C	0.0280374	0	C	0.112903	0.0106383	0	44.5994	2.06706e-10	1800	0.00574105	-0.822855	-6.39905	0.12859	1.2011e-09	-1.0788	-2.15467	0.500681	0.0381509	-0.833316	-6.32114	0.13183	3.15356e-09	0.0383247	0.0945517	0.405331	0.924772	-	-	-	-	-	-	-	-	-	-	-
12:69774882:T:G	12	69774882	-	-	-	ENSG00000127337	YEATS4	69753490	69784650	0	protein_coding	T	G	0.0280374	0	G	0.112903	0.0106383	0	44.5994	2.06706e-10	1800	0.00574105	-0.822855	-6.39905	0.12859	1.2011e-09	-1.0788	-2.15467	0.500681	0.0381509	-0.833316	-6.32114	0.13183	3.15356e-09	0.0383247	0.0945517	0.405331	0.924772	-	-	-	-	-	-	-	-	-	-	-
12:69775107:T:C	12	69775107	-	-	-	ENSG00000127337	YEATS4	69753490	69784650	0	protein_coding	T	C	0.0280374	0	C	0.112903	0.0106383	0	44.5994	2.06706e-10	1800	0.00574105	-0.822855	-6.39905	0.12859	1.2011e-09	-1.0788	-2.15467	0.500681	0.0381509	-0.833316	-6.32114	0.13183	3.15356e-09	0.0383247	0.0945517	0.405331	0.924772	-	-	-	-	-	-	-	-	-	-	-
12:69769306:C:T	12	69769306	-	-	-	ENSG00000127337	YEATS4	69753490	69784650	0	protein_coding	C	T	0.0280374	0	T	0.112903	0.0106383	0	44.5994	2.06706e-10	1800	0.00574105	-0.822855	-6.39905	0.12859	1.2011e-09	-1.0788	-2.15467	0.500681	0.0381509	-0.833316	-6.32114	0.13183	3.15356e-09	0.0383247	0.0945517	0.405331	0.924772	-	-	-	-	-	-	-	-	-	-	-
12:69781995:C:T	12	69781995	-	-	-	ENSG00000127337	YEATS4	69753490	69784650	0	protein_coding	C	T	0.0280374	0	T	0.112903	0.0106383	0	44.5994	2.06706e-10	1800	0.00574105	-0.822855	-6.39905	0.12859	1.2011e-09	-1.0788	-2.15467	0.500681	0.0381509	-0.833316	-6.32114	0.13183	3.15356e-09	0.0383247	0.0945517	0.405331	0.924772	-	-	-	-	-	-	-	-	-	-	-
12:69778776:TATTAA:T	12	69778776	-	-	-	ENSG00000127337	YEATS4	69753490	69784650	0	protein_coding	TATTAA	T	0.0280374	0	T	0.112903	0.0106383	0	44.5994	2.06706e-10	1800	0.00574105	-0.822855	-6.39905	0.12859	1.2011e-09	-1.0788	-2.15467	0.500681	0.0381509	-0.833316	-6.32114	0.13183	3.15356e-09	0.0383247	0.0945517	0.405331	0.924772	-	-	-	-	-	-	-	-	-	-	-
12:69780418:A:G	12	69780418	-	-	-	ENSG00000127337	YEATS4	69753490	69784650	0	protein_coding	A	G	0.0280374	0	G	0.112903	0.0106383	0	44.5994	2.06706e-10	1800	0.00574105	-0.822855	-6.39905	0.12859	1.2011e-09	-1.0788	-2.15467	0.500681	0.0381509	-0.833316	-6.32114	0.13183	3.15356e-09	0.0383247	0.0945517	0.405331	0.924772	-	-	-	-	-	-	-	-	-	-	-
rs9909940:80689036:C:T	17	80689036	ENSG00000263321	RP11-388C12.5	0	ENSG00000141560	FN3KRP	80674582	80688204	832	protein_coding	C	T	0.266667	0.0186916	T	0.271277	0	1	44.0952	2.65974e-10	1399	0.00574147	0.485432	5.91451	0.0820747	1.53248e-08	0.605609	3.30089	0.183468	0.00222442	0.532618	5.76189	0.0924381	4.96392e-08	-0.0976653	-0.493833	0.19777	0.622004	ENSG00000141560.14	chr17_82731160_C_T_b38	14477	111	129	0.319307	2.6e-11	-0.452444	0.0631493	C	T
rs1890613:10310056:A:T	1	10310056	ENSG00000054523	KIF1B	0	ENSG00000284642	AL139424.2	10455473	10457489	145417	lncRNA	A	T	0	0	T	0.117021	0	0	43.0699	4.44104e-10	838	0.00574242	1.0338	5.89387	0.175402	1.70329e-08	0.192854	0.430685	0.447785	0.669338	1.28175	6.54862	0.195729	9.89472e-10	-0.591438	-1.67738	0.352597	0.0951395	-	-	-	-	-	-	-	-	-	-	-
rs11800418:10276915:G:T	1	10276915	ENSG00000054523	KIF1B	0	ENSG00000284642	AL139424.2	10455473	10457489	178558	lncRNA	G	T	0	0	T	0.117021	0	0	43.0699	4.44104e-10	838	0.00574242	1.0338	5.89387	0.175402	1.70329e-08	0.192854	0.430685	0.447785	0.669338	1.28175	6.54862	0.195729	9.89472e-10	-0.591438	-1.67738	0.352597	0.0951395	-	-	-	-	-	-	-	-	-	-	-
rs112856444:10323409:A:AC	1	10323409	-	-	-	ENSG00000284642	AL139424.2	10455473	10457489	132064	lncRNA	A	AC	0	0	AC	0.117021	0	0	43.0699	4.44104e-10	838	0.00574242	1.0338	5.89387	0.175402	1.70329e-08	0.192854	0.430685	0.447785	0.669338	1.28175	6.54862	0.195729	9.89472e-10	-0.591438	-1.67738	0.352597	0.0951395	-	-	-	-	-	-	-	-	-	-	-
rs75468152:10340628:G:A	1	10340628	ENSG00000054523	KIF1B	0	ENSG00000284642	AL139424.2	10455473	10457489	114845	lncRNA	G	A	0	0	A	0.117021	0	0	43.0699	4.44104e-10	838	0.00574242	1.0338	5.89387	0.175402	1.70329e-08	0.192854	0.430685	0.447785	0.669338	1.28175	6.54862	0.195729	9.89472e-10	-0.591438	-1.67738	0.352597	0.0951395	-	-	-	-	-	-	-	-	-	-	-
rs34841841:10365480:CAA:C	1	10365480	-	-	-	ENSG00000284642	AL139424.2	10455473	10457489	89993	lncRNA	CAA	C	0	0	C	0.117021	0	0	43.0699	4.44104e-10	838	0.00574242	1.0338	5.89387	0.175402	1.70329e-08	0.192854	0.430685	0.447785	0.669338	1.28175	6.54862	0.195729	9.89472e-10	-0.591438	-1.67738	0.352597	0.0951395	-	-	-	-	-	-	-	-	-	-	-
rs1890614:10309902:G:A	1	10309902	ENSG00000054523	KIF1B	0	ENSG00000284642	AL139424.2	10455473	10457489	145571	lncRNA	G	A	0	0	A	0.117021	0	0	43.0699	4.44104e-10	838	0.00574242	1.0338	5.89387	0.175402	1.70329e-08	0.192854	0.430685	0.447785	0.669338	1.28175	6.54862	0.195729	9.89472e-10	-0.591438	-1.67738	0.352597	0.0951395	-	-	-	-	-	-	-	-	-	-	-
rs34388845:28578286:A:G	6	28578286	ENSG00000232040	SCAND3	0	ENSG00000216901	ZNF603P	28143966	28144452	433834	unprocessed_pseudogene	A	G	0.207547	0.00934579	G	0.425532	0	1	43.2907	3.97683e-10	938	0.0057558	-0.631767	-6.64746	0.0950389	3.10714e-10	-0.547125	-2.50371	0.218525	0.0171036	-0.650024	-6.08458	0.106831	1.02909e-08	0.267759	1.30111	0.205793	0.194823	ENSG00000216901.1	chr6_28610509_A_G_b38	434321	77	86	0.212871	2.2e-08	0.632778	0.107484	A	G
rs78967015:94923257:C:T	5	94923257	ENSG00000164291	ARSK	0	ENSG00000198677	TTC37	94797459	94890681	32576	protein_coding	C	T	0.126168	0	T	0.303191	0	1	43.6043	3.39975e-10	1099	0.00576516	-0.470612	-6.46589	0.0727837	8.37272e-10	-0.243083	-1.38808	0.175121	0.173885	-0.55867	-6.45581	0.0865375	1.59172e-09	0.300287	1.90611	0.157539	0.0581692	ENSG00000198677.10	chr5_95587553_C_T_b38	32546	55	61	0.15099	5.09e-12	0.433216	0.0581026	C	T
rs7560216:242308039:A:T	2	242308039	ENSG00000006607	FARP2	0	ENSG00000006607	FARP2	242295700	242434256	0	protein_coding	T	A	0.238318	0	A	0.258242	0.0319149	1	44.1425	2.59763e-10	1439	0.00576771	0.489763	6.70174	0.0730799	2.30315e-10	0.530041	2.53031	0.209477	0.0160487	0.508548	6.14329	0.0827811	7.69036e-09	-0.138391	-0.780637	0.177279	0.436003	ENSG00000006607.13	chr2_241368624_A_T_b38	12381	72	79	0.195545	1.56e-07	0.308821	0.0562963	A	T
rs6671413:10281684:A:G	1	10281684	ENSG00000054523	KIF1B	0	ENSG00000284642	AL139424.2	10455473	10457489	173789	lncRNA	A	G	0	0	G	0.12234	0	0	43.0603	4.46245e-10	838	0.00577011	1.02191	5.89341	0.173399	1.7073e-08	0.186603	0.419368	0.444964	0.67751	1.28175	6.54862	0.195729	9.89472e-10	-0.586173	-1.71205	0.342381	0.0885454	-	-	-	-	-	-	-	-	-	-	-
rs111469379:10279706:C:T	1	10279706	ENSG00000054523	KIF1B	0	ENSG00000284642	AL139424.2	10455473	10457489	175767	lncRNA	C	T	0	0	T	0.12234	0	0	43.0603	4.46245e-10	838	0.00577011	1.02191	5.89341	0.173399	1.7073e-08	0.186603	0.419368	0.444964	0.67751	1.28175	6.54862	0.195729	9.89472e-10	-0.586173	-1.71205	0.342381	0.0885454	-	-	-	-	-	-	-	-	-	-	-
rs806529:86467121:C:T	6	86467121	ENSG00000222686	RNU4-72P	5650	ENSG00000203875	SNHG5	86360209	86388650	78471	lncRNA	C	T	0.295238	0.0186916	T	0.419355	0.0106383	1	43.5537	3.48693e-10	1073	0.0057731	0.531655	6.8568	0.0775369	9.71643e-11	0.401863	1.9598	0.205053	0.0580198	0.544024	6.30181	0.0863281	3.47665e-09	-0.224681	-1.16289	0.193208	0.246354	ENSG00000203875.10	chr6_85757403_C_T_b38	78667	110	134	0.331683	4.12e-21	-0.568693	0.0521484	C	T
rs2295319	14	24682837	ENSG00000254505|ENSG00000260669	CHMP4A|AL136419.6	0	ENSG00000254505	CHMP4A	24678821	24683036	0	protein_coding	G	A	0.0607477	0	A	0.170213	0	1	44.2109	2.51025e-10	1491	0.00577511	0.717436	7.26639	0.0987334	9.43394e-12	0.756294	3.42299	0.220946	0.00159404	0.662198	5.70036	0.116168	6.66414e-08	0.0134156	0.0648288	0.20694	0.94838	ENSG00000254505.9	chr14_24213631_G_A_b38	-238	34	36	0.0891089	0.00290503	-0.201965	0.0667963	G	A
rs9468206:27690453:G:T	6	27690453	-	RP1-97D16.1	14326	ENSG00000226314	ZNF192P1	28129547	28137372	439094	transcribed_unprocessed_pseudogene	G	T	0.242991	0	T	0.585106	0	1	43.2539	4.05067e-10	924	0.00577517	-0.394169	-6.28948	0.0626711	2.15931e-09	-0.542842	-2.99175	0.181446	0.00505618	-0.394077	-5.85691	0.0672841	3.13876e-08	-0.0914431	-0.611616	0.149511	0.541535	ENSG00000226314.7	chr6_27722674_G_T_b38	-439107	92	110	0.272277	0.00351	0.270331	0.0912474	G	T
rs1255396	10	43039187	ENSG00000234420	ZNF37BP	0	ENSG00000215146	BX322639.1	42827314	42863422	175765	transcribed_unprocessed_pseudogene	C	T	0.358491	0.00934579	T	0.111702	0	1	43.4237	3.72095e-10	1006	0.00577587	0.701239	6.68914	0.104833	2.46927e-10	0.613462	2.12873	0.288183	0.0403906	0.71686	6.23637	0.114948	4.83131e-09	-0.0940566	-0.382976	0.245594	0.702173	ENSG00000215146.4	chr10_42543739_C_T_b38	175765	123	145	0.358911	1.3e-10	-0.575619	0.0837691	C	T
rs1491306:44680357:C:G	4	44680357	ENSG00000177752	YIPF7	0	ENSG00000272936	AC096586.1	44706422	44706982	26065	lncRNA	C	G	0.633333	0.0186916	G	0.335106	0	1	44.2471	2.46532e-10	1519	0.00577825	0.658688	6.96488	0.0945729	5.28932e-11	0.718582	3.48078	0.206443	0.00135928	0.613111	5.66844	0.108162	7.75864e-08	0.00566128	0.0279013	0.202904	0.977771	-	-	-	-	-	-	-	-	-	-	-
rs58667169:83974788:G:A	4	83974788	ENSG00000138663	COPS4	0	ENSG00000251022	THAP9-AS1	83814162	83822113	152675	lncRNA	G	A	0.26699	0.0373832	A	0.289773	0.0638298	1	43.9474	2.86386e-10	1308	0.00577996	0.586371	6.70356	0.0874716	2.2801e-10	0.747868	3.51385	0.212834	0.00124027	0.569777	5.62141	0.101358	9.69898e-08	0.269181	1.20185	0.223971	0.23094	ENSG00000251022.6	chr4_83053635_G_A_b38	152675	94	104	0.257426	6.94e-21	-0.574932	0.0531224	G	A
rs35248321:38003488:A:ATTG	19	38003488	-	-	-	ENSG00000226686	LINC01535	37742787	37756437	247051	lncRNA	A	ATTG	0.216981	0.00934579	ATTG	0.477778	0.0425532	1	43.3345	3.89072e-10	963	0.00578126	0.615688	6.85461	0.089821	9.83641e-11	0.828478	3.67819	0.22524	0.000783146	0.555266	5.45943	0.101708	2.07446e-07	0.153747	0.710596	0.216363	0.47822	-	-	-	-	-	-	-	-	-	-	-
rs5750730:39444530:T:C	22	39444530	ENSG00000128394|ENSG00000239713	APOBEC3F|APOBEC3G	0	ENSG00000239713	APOBEC3G	39473072	39483748	28542	protein_coding	C	T	0.461905	0.0186916	T	0.463855	0.117021	0	43.6149	3.38186e-10	1109	0.00578699	-0.429842	-5.39872	0.0796192	1.99768e-07	-0.743154	-5.14814	0.144354	1.02493e-05	-0.403958	-4.13661	0.0976545	6.00759e-05	-0.204231	-1.16957	0.17462	0.243662	ENSG00000239713.8	chr22_39048525_T_C_b38	-28480	153	198	0.490099	1.01e-08	-0.314157	0.0519901	T	C
rs12704823:76822127:C:T	7	76822127	ENSG00000259628|ENSG00000135205	RP11-467H10.2|CCDC146	0	ENSG00000127951	FGL2	76822686	76829165	559	protein_coding	C	T	0.176471	0.046729	T	0.0268817	0.0106383	0	43.5999	3.4073e-10	1101	0.00578847	0.768208	6.22712	0.123365	3.00683e-09	0.892503	2.85604	0.312497	0.00716883	0.790653	5.9534	0.132807	1.96225e-08	-0.0760341	-0.267851	0.283868	0.789109	ENSG00000127951.6	chr7_77192810_C_T_b38	-7038	64	69	0.170792	0.000147705	-0.286423	0.0736868	C	T
17:44326619:A:G	17	44326619	-	-	-	ENSG00000265411	RN7SL656P	44397045	44397325	70426	misc_RNA	A	G	0.227723	0.0560748	G	0.0425532	0	0	44.0295	2.74864e-10	1365	0.00578918	-0.726967	-6.49437	0.111938	7.17488e-10	-0.726902	-2.72719	0.266539	0.00991601	-0.76259	-6.04912	0.126066	1.22615e-08	0.207248	0.839404	0.246899	0.402314	-	-	-	-	-	-	-	-	-	-	-
rs10956786:87301237:T:C	8	87301237	ENSG00000164893	SLC7A13	0	ENSG00000176623	RMDN1	87480486	87526586	179249	protein_coding	T	C	0.205607	0	C	0.190217	0.0212766	1	44.0625	2.70364e-10	1388	0.00579034	-0.48791	-6.31281	0.0772889	1.90672e-09	-0.588733	-2.46362	0.23897	0.0188137	-0.509883	-6.16385	0.0827215	6.9421e-09	-0.0141595	-0.0618744	0.228843	0.950729	ENSG00000176623.11	chr8_86289008_T_C_b38	-225349	80	91	0.225248	2.86e-15	0.30878	0.03534	T	C
rs4742791:98706080:G:A	9	98706080	ENSG00000182150	ERCC6L2	0	ENSG00000175611	LINC00476	98521513	98638331	67749	lncRNA	G	A	0.261682	0	A	0.319149	0	1	44.2397	2.4744e-10	1517	0.00579192	-0.627401	-6.35405	0.0987403	1.52935e-09	-0.85715	-3.97477	0.215648	0.000335824	-0.608544	-5.333	0.114109	3.7207e-07	-0.141936	-0.600478	0.236371	0.548915	ENSG00000175611.11	chr9_95943798_G_A_b38	68098	98	120	0.29703	0.000204806	0.333901	0.0878802	G	A
rs12684321	9	98670456	ENSG00000182150	ERCC6L2	0	ENSG00000175611	LINC00476	98521513	98638331	32125	lncRNA	A	C	0.261682	0	C	0.319149	0	1	44.2397	2.4744e-10	1517	0.00579192	-0.627401	-6.35405	0.0987403	1.52935e-09	-0.85715	-3.97477	0.215648	0.000335824	-0.608544	-5.333	0.114109	3.7207e-07	-0.141936	-0.600478	0.236371	0.548915	ENSG00000175611.11	chr9_95908174_A_C_b38	32474	98	120	0.29703	0.000204806	0.333901	0.0878802	A	C
rs139722558:98701261:AT:A	9	98701261	-	-	-	ENSG00000175611	LINC00476	98521513	98638331	62930	lncRNA	AT	A	0.261682	0	A	0.319149	0	1	44.2397	2.4744e-10	1517	0.00579192	-0.627401	-6.35405	0.0987403	1.52935e-09	-0.85715	-3.97477	0.215648	0.000335824	-0.608544	-5.333	0.114109	3.7207e-07	-0.141936	-0.600478	0.236371	0.548915	-	-	-	-	-	-	-	-	-	-	-
rs11794391:98681270:T:C	9	98681270	ENSG00000182150	ERCC6L2	0	ENSG00000175611	LINC00476	98521513	98638331	42939	lncRNA	T	C	0.261682	0	C	0.319149	0	1	44.2397	2.4744e-10	1517	0.00579192	-0.627401	-6.35405	0.0987403	1.52935e-09	-0.85715	-3.97477	0.215648	0.000335824	-0.608544	-5.333	0.114109	3.7207e-07	-0.141936	-0.600478	0.236371	0.548915	ENSG00000175611.11	chr9_95918988_T_C_b38	43288	98	120	0.29703	0.000204806	0.333901	0.0878802	T	C
rs963150:98724671:C:T	9	98724671	ENSG00000182150	ERCC6L2	0	ENSG00000175611	LINC00476	98521513	98638331	86340	lncRNA	C	T	0.261682	0	T	0.319149	0	1	44.2397	2.4744e-10	1517	0.00579192	-0.627401	-6.35405	0.0987403	1.52935e-09	-0.85715	-3.97477	0.215648	0.000335824	-0.608544	-5.333	0.114109	3.7207e-07	-0.141936	-0.600478	0.236371	0.548915	ENSG00000175611.11	chr9_95962389_C_T_b38	86689	98	120	0.29703	0.000204806	0.333901	0.0878802	C	T
rs62562984:98707257:T:A	9	98707257	ENSG00000182150	ERCC6L2	0	ENSG00000175611	LINC00476	98521513	98638331	68926	lncRNA	T	A	0.261682	0	A	0.319149	0	1	44.2397	2.4744e-10	1517	0.00579192	-0.627401	-6.35405	0.0987403	1.52935e-09	-0.85715	-3.97477	0.215648	0.000335824	-0.608544	-5.333	0.114109	3.7207e-07	-0.141936	-0.600478	0.236371	0.548915	ENSG00000175611.11	chr9_95944975_T_A_b38	69275	98	120	0.29703	0.000204806	0.333901	0.0878802	T	A
rs12684118:98724428:A:G	9	98724428	ENSG00000182150	ERCC6L2	0	ENSG00000175611	LINC00476	98521513	98638331	86097	lncRNA	A	G	0.261682	0	G	0.319149	0	1	44.2397	2.4744e-10	1517	0.00579192	-0.627401	-6.35405	0.0987403	1.52935e-09	-0.85715	-3.97477	0.215648	0.000335824	-0.608544	-5.333	0.114109	3.7207e-07	-0.141936	-0.600478	0.236371	0.548915	ENSG00000175611.11	chr9_95962146_A_G_b38	86446	98	120	0.29703	0.000204806	0.333901	0.0878802	A	G
rs3824492	9	98685797	ENSG00000182150	ERCC6L2	0	ENSG00000175611	LINC00476	98521513	98638331	47466	lncRNA	A	G	0.261682	0	G	0.319149	0	1	44.2397	2.4744e-10	1517	0.00579192	-0.627401	-6.35405	0.0987403	1.52935e-09	-0.85715	-3.97477	0.215648	0.000335824	-0.608544	-5.333	0.114109	3.7207e-07	-0.141936	-0.600478	0.236371	0.548915	ENSG00000175611.11	chr9_95923515_A_G_b38	47815	98	120	0.29703	0.000204806	0.333901	0.0878802	A	G
rs4743429:98725749:C:A	9	98725749	ENSG00000182150	ERCC6L2	0	ENSG00000175611	LINC00476	98521513	98638331	87418	lncRNA	C	A	0.261682	0	A	0.319149	0	1	44.2397	2.4744e-10	1517	0.00579192	-0.627401	-6.35405	0.0987403	1.52935e-09	-0.85715	-3.97477	0.215648	0.000335824	-0.608544	-5.333	0.114109	3.7207e-07	-0.141936	-0.600478	0.236371	0.548915	ENSG00000175611.11	chr9_95963467_C_A_b38	87767	98	120	0.29703	0.000204806	0.333901	0.0878802	C	A
rs496547:118576463:A:T	11	118576463	ENSG00000255422	AP002954.4	0	ENSG00000278376	AP004609.5	118661963	118663846	85500	lncRNA	T	A	0.40099	0.0560748	A	0.434066	0.0319149	1	43.3014	3.95572e-10	949	0.00579239	-0.524706	-6.345	0.0826959	1.60532e-09	-0.773022	-3.5359	0.218621	0.00116657	-0.508607	-5.54966	0.0916465	1.36042e-07	-0.22883	-1.09602	0.208783	0.27448	ENSG00000278376.1	chr11_118705754_A_T_b38	-85500	113	134	0.331683	1.01e-09	-0.361388	0.0557071	A	T
rs17699103:158419789:A:G	3	158419789	ENSG00000118849	RARRES1	0	ENSG00000079257	LXN	158363611	158390437	29352	protein_coding	A	G	0.182243	0	G	0.159574	0	1	43.8144	3.06069e-10	1227	0.00579468	-0.724592	-6.44295	0.112463	9.4789e-10	-0.655655	-2.52316	0.259854	0.0163261	-0.777898	-6.11948	0.127118	8.65626e-09	0.275043	1.09851	0.250378	0.273394	ENSG00000079257.7	chr3_158702000_A_G_b38	29307	68	75	0.185644	1.67e-15	0.688922	0.0780537	A	G
rs17630607:158389860:C:T	3	158389860	ENSG00000168827|ENSG00000079257	GFM1|LXN	0	ENSG00000079257	LXN	158363611	158390437	0	protein_coding	C	T	0.182243	0	T	0.159574	0	1	43.8144	3.06069e-10	1227	0.00579468	-0.724592	-6.44295	0.112463	9.4789e-10	-0.655655	-2.52316	0.259854	0.0163261	-0.777898	-6.11948	0.127118	8.65626e-09	0.275043	1.09851	0.250378	0.273394	ENSG00000079257.7	chr3_158672071_C_T_b38	-622	68	75	0.185644	1.67e-15	0.688922	0.0780537	C	T
rs60942689:158405618:G:A	3	158405618	ENSG00000168827	GFM1	0	ENSG00000079257	LXN	158363611	158390437	15181	protein_coding	G	A	0.182243	0	A	0.159574	0	1	43.8144	3.06069e-10	1227	0.00579468	-0.724592	-6.44295	0.112463	9.4789e-10	-0.655655	-2.52316	0.259854	0.0163261	-0.777898	-6.11948	0.127118	8.65626e-09	0.275043	1.09851	0.250378	0.273394	ENSG00000079257.7	chr3_158687829_G_A_b38	15136	68	75	0.185644	1.67e-15	0.688922	0.0780537	G	A
rs17630980:158401554:A:T	3	158401554	ENSG00000168827	GFM1	0	ENSG00000079257	LXN	158363611	158390437	11117	protein_coding	A	T	0.182243	0	T	0.159574	0	1	43.8144	3.06069e-10	1227	0.00579468	-0.724592	-6.44295	0.112463	9.4789e-10	-0.655655	-2.52316	0.259854	0.0163261	-0.777898	-6.11948	0.127118	8.65626e-09	0.275043	1.09851	0.250378	0.273394	ENSG00000079257.7	chr3_158683765_A_T_b38	11072	68	75	0.185644	1.67e-15	0.688922	0.0780537	A	T
rs111669589:158412039:TA:T	3	158412039	-	-	-	ENSG00000079257	LXN	158363611	158390437	21602	protein_coding	TA	T	0.182243	0	T	0.159574	0	1	43.8144	3.06069e-10	1227	0.00579468	-0.724592	-6.44295	0.112463	9.4789e-10	-0.655655	-2.52316	0.259854	0.0163261	-0.777898	-6.11948	0.127118	8.65626e-09	0.275043	1.09851	0.250378	0.273394	-	-	-	-	-	-	-	-	-	-	-
rs62288344:158407186:A:C	3	158407186	ENSG00000168827	GFM1	0	ENSG00000079257	LXN	158363611	158390437	16749	protein_coding	A	C	0.182243	0	C	0.159574	0	1	43.8144	3.06069e-10	1227	0.00579468	-0.724592	-6.44295	0.112463	9.4789e-10	-0.655655	-2.52316	0.259854	0.0163261	-0.777898	-6.11948	0.127118	8.65626e-09	0.275043	1.09851	0.250378	0.273394	ENSG00000079257.7	chr3_158689397_A_C_b38	16704	68	75	0.185644	1.67e-15	0.688922	0.0780537	A	C
rs17698494:158405873:G:A	3	158405873	ENSG00000168827	GFM1	0	ENSG00000079257	LXN	158363611	158390437	15436	protein_coding	G	A	0.182243	0	A	0.159574	0	1	43.8144	3.06069e-10	1227	0.00579468	-0.724592	-6.44295	0.112463	9.4789e-10	-0.655655	-2.52316	0.259854	0.0163261	-0.777898	-6.11948	0.127118	8.65626e-09	0.275043	1.09851	0.250378	0.273394	ENSG00000079257.7	chr3_158688084_G_A_b38	15391	68	75	0.185644	1.67e-15	0.688922	0.0780537	G	A
rs7628497:158384068:A:G	3	158384068	ENSG00000168827|ENSG00000079257	GFM1|LXN	0	ENSG00000079257	LXN	158363611	158390437	0	protein_coding	A	G	0.182243	0	G	0.159574	0	1	43.8144	3.06069e-10	1227	0.00579468	-0.724592	-6.44295	0.112463	9.4789e-10	-0.655655	-2.52316	0.259854	0.0163261	-0.777898	-6.11948	0.127118	8.65626e-09	0.275043	1.09851	0.250378	0.273394	ENSG00000079257.7	chr3_158666279_A_G_b38	-6414	68	75	0.185644	1.67e-15	0.688922	0.0780537	A	G
rs56089835:158401032:A:G	3	158401032	ENSG00000168827	GFM1	0	ENSG00000079257	LXN	158363611	158390437	10595	protein_coding	A	G	0.182243	0	G	0.159574	0	1	43.8144	3.06069e-10	1227	0.00579468	-0.724592	-6.44295	0.112463	9.4789e-10	-0.655655	-2.52316	0.259854	0.0163261	-0.777898	-6.11948	0.127118	8.65626e-09	0.275043	1.09851	0.250378	0.273394	ENSG00000079257.7	chr3_158683243_A_G_b38	10550	68	75	0.185644	1.67e-15	0.688922	0.0780537	A	G
rs17697458:158376354:C:G	3	158376354	ENSG00000168827|ENSG00000079257	GFM1|LXN	0	ENSG00000079257	LXN	158363611	158390437	0	protein_coding	C	G	0.182243	0	G	0.159574	0	1	43.8144	3.06069e-10	1227	0.00579468	-0.724592	-6.44295	0.112463	9.4789e-10	-0.655655	-2.52316	0.259854	0.0163261	-0.777898	-6.11948	0.127118	8.65626e-09	0.275043	1.09851	0.250378	0.273394	ENSG00000079257.7	chr3_158658565_C_G_b38	-14128	68	75	0.185644	1.67e-15	0.688922	0.0780537	C	G
rs62288303:158395677:G:A	3	158395677	ENSG00000168827	GFM1	0	ENSG00000079257	LXN	158363611	158390437	5240	protein_coding	G	A	0.182243	0	A	0.159574	0	1	43.8144	3.06069e-10	1227	0.00579468	-0.724592	-6.44295	0.112463	9.4789e-10	-0.655655	-2.52316	0.259854	0.0163261	-0.777898	-6.11948	0.127118	8.65626e-09	0.275043	1.09851	0.250378	0.273394	ENSG00000079257.7	chr3_158677888_G_A_b38	5195	68	75	0.185644	1.67e-15	0.688922	0.0780537	G	A
rs3867391	3	158415840	ENSG00000118849	RARRES1	0	ENSG00000079257	LXN	158363611	158390437	25403	protein_coding	T	G	0.182243	0	G	0.159574	0	1	43.8144	3.06069e-10	1227	0.00579468	-0.724592	-6.44295	0.112463	9.4789e-10	-0.655655	-2.52316	0.259854	0.0163261	-0.777898	-6.11948	0.127118	8.65626e-09	0.275043	1.09851	0.250378	0.273394	ENSG00000079257.7	chr3_158698051_T_G_b38	25358	68	75	0.185644	1.67e-15	0.688922	0.0780537	T	G
rs7610009:158420369:C:A	3	158420369	ENSG00000118849	RARRES1	0	ENSG00000079257	LXN	158363611	158390437	29932	protein_coding	C	A	0.182243	0	A	0.159574	0	1	43.8144	3.06069e-10	1227	0.00579468	-0.724592	-6.44295	0.112463	9.4789e-10	-0.655655	-2.52316	0.259854	0.0163261	-0.777898	-6.11948	0.127118	8.65626e-09	0.275043	1.09851	0.250378	0.273394	ENSG00000079257.7	chr3_158702580_C_A_b38	29887	68	75	0.185644	1.67e-15	0.688922	0.0780537	C	A
rs62288306:158403318:G:A	3	158403318	ENSG00000168827	GFM1	0	ENSG00000079257	LXN	158363611	158390437	12881	protein_coding	G	A	0.182243	0	A	0.159574	0	1	43.8144	3.06069e-10	1227	0.00579468	-0.724592	-6.44295	0.112463	9.4789e-10	-0.655655	-2.52316	0.259854	0.0163261	-0.777898	-6.11948	0.127118	8.65626e-09	0.275043	1.09851	0.250378	0.273394	ENSG00000079257.7	chr3_158685529_G_A_b38	12836	68	75	0.185644	1.67e-15	0.688922	0.0780537	G	A
rs17699324	3	158424561	ENSG00000118849	RARRES1	0	ENSG00000079257	LXN	158363611	158390437	34124	protein_coding	T	C	0.182243	0	C	0.159574	0	1	43.8144	3.06069e-10	1227	0.00579468	-0.724592	-6.44295	0.112463	9.4789e-10	-0.655655	-2.52316	0.259854	0.0163261	-0.777898	-6.11948	0.127118	8.65626e-09	0.275043	1.09851	0.250378	0.273394	ENSG00000079257.7	chr3_158706772_T_C_b38	34079	68	75	0.185644	1.67e-15	0.688922	0.0780537	T	C
rs139225904:158409707:TTTG:T	3	158409707	-	-	-	ENSG00000079257	LXN	158363611	158390437	19270	protein_coding	TTTG	T	0.182243	0	T	0.159574	0	1	43.8144	3.06069e-10	1227	0.00579468	-0.724592	-6.44295	0.112463	9.4789e-10	-0.655655	-2.52316	0.259854	0.0163261	-0.777898	-6.11948	0.127118	8.65626e-09	0.275043	1.09851	0.250378	0.273394	-	-	-	-	-	-	-	-	-	-	-
rs17698754:158411704:G:A	3	158411704	ENSG00000272087	RP11-379F4.7	147	ENSG00000079257	LXN	158363611	158390437	21267	protein_coding	G	A	0.182243	0	A	0.159574	0	1	43.8144	3.06069e-10	1227	0.00579468	-0.724592	-6.44295	0.112463	9.4789e-10	-0.655655	-2.52316	0.259854	0.0163261	-0.777898	-6.11948	0.127118	8.65626e-09	0.275043	1.09851	0.250378	0.273394	ENSG00000079257.7	chr3_158693915_G_A_b38	21222	68	75	0.185644	1.67e-15	0.688922	0.0780537	G	A
rs62288307:158403372:G:A	3	158403372	ENSG00000168827	GFM1	0	ENSG00000079257	LXN	158363611	158390437	12935	protein_coding	G	A	0.182243	0	A	0.159574	0	1	43.8144	3.06069e-10	1227	0.00579468	-0.724592	-6.44295	0.112463	9.4789e-10	-0.655655	-2.52316	0.259854	0.0163261	-0.777898	-6.11948	0.127118	8.65626e-09	0.275043	1.09851	0.250378	0.273394	ENSG00000079257.7	chr3_158685583_G_A_b38	12890	68	75	0.185644	1.67e-15	0.688922	0.0780537	G	A
12:11327295:T:A	12	11327295	-	-	-	ENSG00000256188	TAS2R30	11285557	11287243	40052	protein_coding	T	A	0.28972	0	A	0.231183	0.0106383	1	43.2018	4.15769e-10	904	0.00579945	-0.36151	-6.79857	0.0531744	1.34531e-10	-0.304221	-2.66683	0.114076	0.0115151	-0.392711	-6.00748	0.0653703	1.50522e-08	0.11659	0.898874	0.129706	0.369876	-	-	-	-	-	-	-	-	-	-	-
12:11327314:A:G	12	11327314	-	-	-	ENSG00000256188	TAS2R30	11285557	11287243	40071	protein_coding	A	G	0.28972	0	G	0.231183	0.0106383	1	43.2018	4.15769e-10	904	0.00579945	-0.36151	-6.79857	0.0531744	1.34531e-10	-0.304221	-2.66683	0.114076	0.0115151	-0.392711	-6.00748	0.0653703	1.50522e-08	0.11659	0.898874	0.129706	0.369876	-	-	-	-	-	-	-	-	-	-	-
12:11327313:C:T	12	11327313	-	-	-	ENSG00000256188	TAS2R30	11285557	11287243	40070	protein_coding	C	T	0.28972	0	T	0.231183	0.0106383	1	43.2018	4.15769e-10	904	0.00579945	-0.36151	-6.79857	0.0531744	1.34531e-10	-0.304221	-2.66683	0.114076	0.0115151	-0.392711	-6.00748	0.0653703	1.50522e-08	0.11659	0.898874	0.129706	0.369876	-	-	-	-	-	-	-	-	-	-	-
rs6739841:242236682:A:G	2	242236682	ENSG00000115677	HDLBP	0	ENSG00000006607	FARP2	242295700	242434256	59018	protein_coding	G	A	0.238318	0	A	0.23913	0.0212766	1	44.1313	2.61227e-10	1439	0.00580022	0.49372	6.64481	0.0743016	3.15279e-10	0.530041	2.53031	0.209477	0.0160487	0.519064	6.14238	0.0845055	7.72545e-09	-0.149281	-0.835719	0.178626	0.404379	ENSG00000006607.13	chr2_241297267_A_G_b38	-58976	72	79	0.195545	1.56e-07	0.308821	0.0562963	A	G
rs7573256:202003170:A:G	2	202003170	ENSG00000003402|ENSG00000232133	CFLAR|IMPDH1P10	0	ENSG00000240344	PPIL3	201735630	201754026	249144	protein_coding	A	G	0.205607	0	G	0.406593	0.0319149	1	43.6951	3.24877e-10	1158	0.00580488	0.61365	6.72146	0.091297	2.065e-10	0.75413	3.06398	0.246128	0.00418647	0.603778	5.85723	0.103082	3.13381e-08	0.208026	0.888831	0.234045	0.375236	ENSG00000240344.8	chr2_201138447_A_G_b38	249144	90	100	0.247525	4.93e-24	-0.930325	0.0777796	A	G
rs6987264:2102514:G:A	8	2102514	ENSG00000036448	MYOM2	0	ENSG00000036448	MYOM2	1993161	2113475	0	protein_coding	A	G	0.38785	0	G	0.356383	0	1	45.0389	1.65934e-10	2906	0.00580501	-0.638656	-6.93088	0.0921465	6.40787e-11	-0.689386	-2.69806	0.255511	0.01066	-0.612211	-6.14486	0.0996298	7.63059e-09	-0.171812	-0.662818	0.259215	0.508263	ENSG00000036448.9	chr8_2154586_A_G_b38	109546	137	164	0.405941	1.68e-09	0.532642	0.0833448	A	G
rs10097920:166851:T:C	8	166851	ENSG00000223508	RPL23AP53	0	ENSG00000223508	RPL23AP53	163186	182231	0	transcribed_processed_pseudogene	T	C	0.42	0.0654206	C	0.134831	0.0531915	1	43.9379	2.8774e-10	1308	0.00580729	0.63748	6.28489	0.101431	2.21273e-09	0.399059	1.51307	0.263742	0.139241	0.720145	6.45357	0.111589	1.61005e-09	-0.147819	-0.691644	0.213721	0.490019	ENSG00000223508.5	chr8_216851_T_C_b38	-15285	126	163	0.403465	0.000836655	0.271377	0.0797198	T	C
rs6051806:3350319:C:T	20	3350319	ENSG00000088854	C20orf194	0	ENSG00000088854	C20orf194	3229951	3388272	0	protein_coding	C	T	0.182243	0	T	0.207447	0	1	44.1892	2.5377e-10	1484	0.00581085	-0.489189	-6.40541	0.0763712	1.16065e-09	-0.669249	-4.51396	0.148262	6.89724e-05	-0.444955	-4.87989	0.0911813	2.81498e-06	-0.266182	-1.38925	0.191602	0.166409	ENSG00000088854.12	chr20_3369672_C_T_b38	-37953	79	89	0.220297	6.4e-11	0.357821	0.0511094	C	T
rs6051784:3338953:T:C	20	3338953	ENSG00000088854	C20orf194	0	ENSG00000088854	C20orf194	3229951	3388272	0	protein_coding	T	C	0.182243	0	C	0.207447	0	1	44.1892	2.5377e-10	1484	0.00581085	-0.489189	-6.40541	0.0763712	1.16065e-09	-0.669249	-4.51396	0.148262	6.89724e-05	-0.444955	-4.87989	0.0911813	2.81498e-06	-0.266182	-1.38925	0.191602	0.166409	ENSG00000088854.12	chr20_3358306_T_C_b38	-49319	79	90	0.222772	3.05e-11	0.358536	0.050244	T	C
rs77763497:3250007:A:G	20	3250007	ENSG00000088854	C20orf194	0	ENSG00000088854	C20orf194	3229951	3388272	0	protein_coding	A	G	0.182243	0	G	0.207447	0	1	44.1892	2.5377e-10	1484	0.00581085	-0.489189	-6.40541	0.0763712	1.16065e-09	-0.669249	-4.51396	0.148262	6.89724e-05	-0.444955	-4.87989	0.0911813	2.81498e-06	-0.266182	-1.38925	0.191602	0.166409	ENSG00000088854.12	chr20_3269361_A_G_b38	-138264	79	90	0.222772	3.05e-11	0.358536	0.050244	A	G
rs6051793:3344104:C:T	20	3344104	ENSG00000088854	C20orf194	0	ENSG00000088854	C20orf194	3229951	3388272	0	protein_coding	C	T	0.182243	0	T	0.207447	0	1	44.1892	2.5377e-10	1484	0.00581085	-0.489189	-6.40541	0.0763712	1.16065e-09	-0.669249	-4.51396	0.148262	6.89724e-05	-0.444955	-4.87989	0.0911813	2.81498e-06	-0.266182	-1.38925	0.191602	0.166409	ENSG00000088854.12	chr20_3363457_C_T_b38	-44168	79	90	0.222772	3.05e-11	0.358536	0.050244	C	T
rs6051736:3296898:T:C	20	3296898	ENSG00000088854	C20orf194	0	ENSG00000088854	C20orf194	3229951	3388272	0	protein_coding	T	C	0.182243	0	C	0.207447	0	1	44.1892	2.5377e-10	1484	0.00581085	-0.489189	-6.40541	0.0763712	1.16065e-09	-0.669249	-4.51396	0.148262	6.89724e-05	-0.444955	-4.87989	0.0911813	2.81498e-06	-0.266182	-1.38925	0.191602	0.166409	ENSG00000088854.12	chr20_3316251_T_C_b38	-91374	79	90	0.222772	3.05e-11	0.358536	0.050244	T	C
rs11474093:3249020:C:CCT	20	3249020	-	-	-	ENSG00000088854	C20orf194	3229951	3388272	0	protein_coding	C	CCT	0.182243	0	CCT	0.207447	0	1	44.1892	2.5377e-10	1484	0.00581085	-0.489189	-6.40541	0.0763712	1.16065e-09	-0.669249	-4.51396	0.148262	6.89724e-05	-0.444955	-4.87989	0.0911813	2.81498e-06	-0.266182	-1.38925	0.191602	0.166409	-	-	-	-	-	-	-	-	-	-	-
rs1040726:3264267:C:T	20	3264267	ENSG00000088854	C20orf194	0	ENSG00000088854	C20orf194	3229951	3388272	0	protein_coding	C	T	0.182243	0	T	0.207447	0	1	44.1892	2.5377e-10	1484	0.00581085	-0.489189	-6.40541	0.0763712	1.16065e-09	-0.669249	-4.51396	0.148262	6.89724e-05	-0.444955	-4.87989	0.0911813	2.81498e-06	-0.266182	-1.38925	0.191602	0.166409	ENSG00000088854.12	chr20_3283621_C_T_b38	-124004	79	90	0.222772	3.05e-11	0.358536	0.050244	C	T
rs6139068:3284393:G:A	20	3284393	ENSG00000088854	C20orf194	0	ENSG00000088854	C20orf194	3229951	3388272	0	protein_coding	G	A	0.182243	0	A	0.207447	0	1	44.1892	2.5377e-10	1484	0.00581085	-0.489189	-6.40541	0.0763712	1.16065e-09	-0.669249	-4.51396	0.148262	6.89724e-05	-0.444955	-4.87989	0.0911813	2.81498e-06	-0.266182	-1.38925	0.191602	0.166409	ENSG00000088854.12	chr20_3303746_G_A_b38	-103879	79	90	0.222772	3.05e-11	0.358536	0.050244	G	A
rs6051702	20	3251924	ENSG00000088854	C20orf194	0	ENSG00000088854	C20orf194	3229951	3388272	0	protein_coding	A	C	0.182243	0	C	0.207447	0	1	44.1892	2.5377e-10	1484	0.00581085	-0.489189	-6.40541	0.0763712	1.16065e-09	-0.669249	-4.51396	0.148262	6.89724e-05	-0.444955	-4.87989	0.0911813	2.81498e-06	-0.266182	-1.38925	0.191602	0.166409	ENSG00000088854.12	chr20_3271278_A_C_b38	-136347	79	90	0.222772	3.05e-11	0.358536	0.050244	A	C
rs6051703:3252347:A:T	20	3252347	ENSG00000088854	C20orf194	0	ENSG00000088854	C20orf194	3229951	3388272	0	protein_coding	A	T	0.182243	0	T	0.207447	0	1	44.1892	2.5377e-10	1484	0.00581085	-0.489189	-6.40541	0.0763712	1.16065e-09	-0.669249	-4.51396	0.148262	6.89724e-05	-0.444955	-4.87989	0.0911813	2.81498e-06	-0.266182	-1.38925	0.191602	0.166409	ENSG00000088854.12	chr20_3271701_A_T_b38	-135924	79	90	0.222772	3.05e-11	0.358536	0.050244	A	T
rs7271715:3303991:C:T	20	3303991	ENSG00000088854	C20orf194	0	ENSG00000088854	C20orf194	3229951	3388272	0	protein_coding	C	T	0.182243	0	T	0.207447	0	1	44.1892	2.5377e-10	1484	0.00581085	-0.489189	-6.40541	0.0763712	1.16065e-09	-0.669249	-4.51396	0.148262	6.89724e-05	-0.444955	-4.87989	0.0911813	2.81498e-06	-0.266182	-1.38925	0.191602	0.166409	ENSG00000088854.12	chr20_3323344_C_T_b38	-84281	78	89	0.220297	1.69e-11	0.3625	0.0500574	C	T
rs6051705:3253143:G:A	20	3253143	ENSG00000088854	C20orf194	0	ENSG00000088854	C20orf194	3229951	3388272	0	protein_coding	G	A	0.182243	0	A	0.207447	0	1	44.1892	2.5377e-10	1484	0.00581085	-0.489189	-6.40541	0.0763712	1.16065e-09	-0.669249	-4.51396	0.148262	6.89724e-05	-0.444955	-4.87989	0.0911813	2.81498e-06	-0.266182	-1.38925	0.191602	0.166409	ENSG00000088854.12	chr20_3272497_G_A_b38	-135128	79	90	0.222772	3.05e-11	0.358536	0.050244	G	A
rs6051751:3310049:G:C	20	3310049	ENSG00000088854	C20orf194	0	ENSG00000088854	C20orf194	3229951	3388272	0	protein_coding	G	C	0.182243	0	C	0.207447	0	1	44.1892	2.5377e-10	1484	0.00581085	-0.489189	-6.40541	0.0763712	1.16065e-09	-0.669249	-4.51396	0.148262	6.89724e-05	-0.444955	-4.87989	0.0911813	2.81498e-06	-0.266182	-1.38925	0.191602	0.166409	ENSG00000088854.12	chr20_3329402_G_C_b38	-78223	79	90	0.222772	3.05e-11	0.358536	0.050244	G	C
rs6051708	20	3262493	ENSG00000088854	C20orf194	0	ENSG00000088854	C20orf194	3229951	3388272	0	protein_coding	T	C	0.182243	0	C	0.207447	0	1	44.1892	2.5377e-10	1484	0.00581085	-0.489189	-6.40541	0.0763712	1.16065e-09	-0.669249	-4.51396	0.148262	6.89724e-05	-0.444955	-4.87989	0.0911813	2.81498e-06	-0.266182	-1.38925	0.191602	0.166409	ENSG00000088854.12	chr20_3281847_T_C_b38	-125778	79	90	0.222772	3.05e-11	0.358536	0.050244	T	C
rs7274193:3329750:C:T	20	3329750	ENSG00000088854	C20orf194	0	ENSG00000088854	C20orf194	3229951	3388272	0	protein_coding	C	T	0.182243	0	T	0.207447	0	1	44.1892	2.5377e-10	1484	0.00581085	-0.489189	-6.40541	0.0763712	1.16065e-09	-0.669249	-4.51396	0.148262	6.89724e-05	-0.444955	-4.87989	0.0911813	2.81498e-06	-0.266182	-1.38925	0.191602	0.166409	ENSG00000088854.12	chr20_3349103_C_T_b38	-58522	79	90	0.222772	3.05e-11	0.358536	0.050244	C	T
rs6051718:3270370:C:T	20	3270370	ENSG00000088854	C20orf194	0	ENSG00000088854	C20orf194	3229951	3388272	0	protein_coding	C	T	0.182243	0	T	0.207447	0	1	44.1892	2.5377e-10	1484	0.00581085	-0.489189	-6.40541	0.0763712	1.16065e-09	-0.669249	-4.51396	0.148262	6.89724e-05	-0.444955	-4.87989	0.0911813	2.81498e-06	-0.266182	-1.38925	0.191602	0.166409	ENSG00000088854.12	chr20_3289724_C_T_b38	-117901	79	90	0.222772	3.05e-11	0.358536	0.050244	C	T
rs6051722:3274435:A:G	20	3274435	ENSG00000088854	C20orf194	0	ENSG00000088854	C20orf194	3229951	3388272	0	protein_coding	A	G	0.182243	0	G	0.207447	0	1	44.1892	2.5377e-10	1484	0.00581085	-0.489189	-6.40541	0.0763712	1.16065e-09	-0.669249	-4.51396	0.148262	6.89724e-05	-0.444955	-4.87989	0.0911813	2.81498e-06	-0.266182	-1.38925	0.191602	0.166409	ENSG00000088854.12	chr20_3293789_A_G_b38	-113836	79	90	0.222772	3.05e-11	0.358536	0.050244	A	G
rs6051723:3278512:C:A	20	3278512	ENSG00000088854	C20orf194	0	ENSG00000088854	C20orf194	3229951	3388272	0	protein_coding	C	A	0.182243	0	A	0.207447	0	1	44.1892	2.5377e-10	1484	0.00581085	-0.489189	-6.40541	0.0763712	1.16065e-09	-0.669249	-4.51396	0.148262	6.89724e-05	-0.444955	-4.87989	0.0911813	2.81498e-06	-0.266182	-1.38925	0.191602	0.166409	ENSG00000088854.12	chr20_3297865_C_A_b38	-109760	79	90	0.222772	3.05e-11	0.358536	0.050244	C	A
rs6051745:3307243:T:G	20	3307243	ENSG00000088854	C20orf194	0	ENSG00000088854	C20orf194	3229951	3388272	0	protein_coding	T	G	0.182243	0	G	0.207447	0	1	44.1892	2.5377e-10	1484	0.00581085	-0.489189	-6.40541	0.0763712	1.16065e-09	-0.669249	-4.51396	0.148262	6.89724e-05	-0.444955	-4.87989	0.0911813	2.81498e-06	-0.266182	-1.38925	0.191602	0.166409	-	-	-	-	-	-	-	-	-	-	-
rs6051748:3308959:G:T	20	3308959	ENSG00000088854	C20orf194	0	ENSG00000088854	C20orf194	3229951	3388272	0	protein_coding	G	T	0.182243	0	T	0.207447	0	1	44.1892	2.5377e-10	1484	0.00581085	-0.489189	-6.40541	0.0763712	1.16065e-09	-0.669249	-4.51396	0.148262	6.89724e-05	-0.444955	-4.87989	0.0911813	2.81498e-06	-0.266182	-1.38925	0.191602	0.166409	ENSG00000088854.12	chr20_3328312_G_T_b38	-79313	79	90	0.222772	3.05e-11	0.358536	0.050244	G	T
rs139038863:3252242:TGTTA:T	20	3252242	-	-	-	ENSG00000088854	C20orf194	3229951	3388272	0	protein_coding	TGTTA	T	0.182243	0	T	0.207447	0	1	44.1892	2.5377e-10	1484	0.00581085	-0.489189	-6.40541	0.0763712	1.16065e-09	-0.669249	-4.51396	0.148262	6.89724e-05	-0.444955	-4.87989	0.0911813	2.81498e-06	-0.266182	-1.38925	0.191602	0.166409	-	-	-	-	-	-	-	-	-	-	-
rs143260906:3281495:AATTGTTTTCTTAATATCTTTATCAG:A	20	3281495	-	-	-	ENSG00000088854	C20orf194	3229951	3388272	0	protein_coding	AATTGTTTTCTTAATATCTTTATCAG	A	0.182243	0	A	0.207447	0	1	44.1892	2.5377e-10	1484	0.00581085	-0.489189	-6.40541	0.0763712	1.16065e-09	-0.669249	-4.51396	0.148262	6.89724e-05	-0.444955	-4.87989	0.0911813	2.81498e-06	-0.266182	-1.38925	0.191602	0.166409	-	-	-	-	-	-	-	-	-	-	-
rs6037567:3332160:C:A	20	3332160	ENSG00000088854	C20orf194	0	ENSG00000088854	C20orf194	3229951	3388272	0	protein_coding	C	A	0.182243	0	A	0.207447	0	1	44.1892	2.5377e-10	1484	0.00581085	-0.489189	-6.40541	0.0763712	1.16065e-09	-0.669249	-4.51396	0.148262	6.89724e-05	-0.444955	-4.87989	0.0911813	2.81498e-06	-0.266182	-1.38925	0.191602	0.166409	ENSG00000088854.12	chr20_3351513_C_A_b38	-56112	79	90	0.222772	3.05e-11	0.358536	0.050244	C	A
rs6037526:3251248:T:C	20	3251248	ENSG00000088854	C20orf194	0	ENSG00000088854	C20orf194	3229951	3388272	0	protein_coding	T	C	0.182243	0	C	0.207447	0	1	44.1892	2.5377e-10	1484	0.00581085	-0.489189	-6.40541	0.0763712	1.16065e-09	-0.669249	-4.51396	0.148262	6.89724e-05	-0.444955	-4.87989	0.0911813	2.81498e-06	-0.266182	-1.38925	0.191602	0.166409	ENSG00000088854.12	chr20_3270602_T_C_b38	-137023	79	90	0.222772	3.05e-11	0.358536	0.050244	T	C
rs2236089:3257194:C:A	20	3257194	ENSG00000088854	C20orf194	0	ENSG00000088854	C20orf194	3229951	3388272	0	protein_coding	C	A	0.182243	0	A	0.207447	0	1	44.1892	2.5377e-10	1484	0.00581085	-0.489189	-6.40541	0.0763712	1.16065e-09	-0.669249	-4.51396	0.148262	6.89724e-05	-0.444955	-4.87989	0.0911813	2.81498e-06	-0.266182	-1.38925	0.191602	0.166409	ENSG00000088854.12	chr20_3276548_C_A_b38	-131077	79	90	0.222772	3.05e-11	0.358536	0.050244	C	A
rs2236118:3302058:G:A	20	3302058	ENSG00000088854	C20orf194	0	ENSG00000088854	C20orf194	3229951	3388272	0	protein_coding	G	A	0.182243	0	A	0.207447	0	1	44.1892	2.5377e-10	1484	0.00581085	-0.489189	-6.40541	0.0763712	1.16065e-09	-0.669249	-4.51396	0.148262	6.89724e-05	-0.444955	-4.87989	0.0911813	2.81498e-06	-0.266182	-1.38925	0.191602	0.166409	ENSG00000088854.12	chr20_3321411_G_A_b38	-86214	79	90	0.222772	3.05e-11	0.358536	0.050244	G	A
rs2281499:3259165:G:A	20	3259165	ENSG00000088854	C20orf194	0	ENSG00000088854	C20orf194	3229951	3388272	0	protein_coding	G	A	0.182243	0	A	0.207447	0	1	44.1892	2.5377e-10	1484	0.00581085	-0.489189	-6.40541	0.0763712	1.16065e-09	-0.669249	-4.51396	0.148262	6.89724e-05	-0.444955	-4.87989	0.0911813	2.81498e-06	-0.266182	-1.38925	0.191602	0.166409	ENSG00000088854.12	chr20_3278519_G_A_b38	-129106	79	90	0.222772	3.05e-11	0.358536	0.050244	G	A
rs6037562:3326141:A:C	20	3326141	ENSG00000088854	C20orf194	0	ENSG00000088854	C20orf194	3229951	3388272	0	protein_coding	A	C	0.182243	0	C	0.207447	0	1	44.1892	2.5377e-10	1484	0.00581085	-0.489189	-6.40541	0.0763712	1.16065e-09	-0.669249	-4.51396	0.148262	6.89724e-05	-0.444955	-4.87989	0.0911813	2.81498e-06	-0.266182	-1.38925	0.191602	0.166409	ENSG00000088854.12	chr20_3345494_A_C_b38	-62131	79	90	0.222772	3.05e-11	0.358536	0.050244	A	C
rs5839992:3264438:TAG:T	20	3264438	-	-	-	ENSG00000088854	C20orf194	3229951	3388272	0	protein_coding	TAG	T	0.182243	0	T	0.207447	0	1	44.1892	2.5377e-10	1484	0.00581085	-0.489189	-6.40541	0.0763712	1.16065e-09	-0.669249	-4.51396	0.148262	6.89724e-05	-0.444955	-4.87989	0.0911813	2.81498e-06	-0.266182	-1.38925	0.191602	0.166409	-	-	-	-	-	-	-	-	-	-	-
rs6037551	20	3306690	ENSG00000088854	C20orf194	0	ENSG00000088854	C20orf194	3229951	3388272	0	protein_coding	T	C	0.182243	0	C	0.207447	0	1	44.1892	2.5377e-10	1484	0.00581085	-0.489189	-6.40541	0.0763712	1.16065e-09	-0.669249	-4.51396	0.148262	6.89724e-05	-0.444955	-4.87989	0.0911813	2.81498e-06	-0.266182	-1.38925	0.191602	0.166409	ENSG00000088854.12	chr20_3326043_T_C_b38	-81582	79	90	0.222772	3.05e-11	0.358536	0.050244	T	C
rs2236123:3305305:C:G	20	3305305	ENSG00000088854	C20orf194	0	ENSG00000088854	C20orf194	3229951	3388272	0	protein_coding	C	G	0.182243	0	G	0.207447	0	1	44.1892	2.5377e-10	1484	0.00581085	-0.489189	-6.40541	0.0763712	1.16065e-09	-0.669249	-4.51396	0.148262	6.89724e-05	-0.444955	-4.87989	0.0911813	2.81498e-06	-0.266182	-1.38925	0.191602	0.166409	ENSG00000088854.12	chr20_3324658_C_G_b38	-82967	79	90	0.222772	3.05e-11	0.358536	0.050244	C	G
rs372575004:3351862:TTTTTAA:T	20	3351862	-	-	-	ENSG00000088854	C20orf194	3229951	3388272	0	protein_coding	TTTTTAA	T	0.182243	0	T	0.207447	0	1	44.1892	2.5377e-10	1484	0.00581085	-0.489189	-6.40541	0.0763712	1.16065e-09	-0.669249	-4.51396	0.148262	6.89724e-05	-0.444955	-4.87989	0.0911813	2.81498e-06	-0.266182	-1.38925	0.191602	0.166409	-	-	-	-	-	-	-	-	-	-	-
rs6037560:3323055:T:C	20	3323055	ENSG00000088854	C20orf194	0	ENSG00000088854	C20orf194	3229951	3388272	0	protein_coding	T	C	0.182243	0	C	0.207447	0	1	44.1892	2.5377e-10	1484	0.00581085	-0.489189	-6.40541	0.0763712	1.16065e-09	-0.669249	-4.51396	0.148262	6.89724e-05	-0.444955	-4.87989	0.0911813	2.81498e-06	-0.266182	-1.38925	0.191602	0.166409	ENSG00000088854.12	chr20_3342408_T_C_b38	-65217	79	90	0.222772	3.05e-11	0.358536	0.050244	T	C
rs6037530:3261068:G:A	20	3261068	ENSG00000088854|ENSG00000266792	C20orf194|RN7SL839P	0	ENSG00000088854	C20orf194	3229951	3388272	0	protein_coding	G	A	0.182243	0	A	0.207447	0	1	44.1892	2.5377e-10	1484	0.00581085	-0.489189	-6.40541	0.0763712	1.16065e-09	-0.669249	-4.51396	0.148262	6.89724e-05	-0.444955	-4.87989	0.0911813	2.81498e-06	-0.266182	-1.38925	0.191602	0.166409	ENSG00000088854.12	chr20_3280422_G_A_b38	-127203	79	90	0.222772	3.05e-11	0.358536	0.050244	G	A
rs6037563:3326568:G:A	20	3326568	ENSG00000088854	C20orf194	0	ENSG00000088854	C20orf194	3229951	3388272	0	protein_coding	G	A	0.182243	0	A	0.207447	0	1	44.1892	2.5377e-10	1484	0.00581085	-0.489189	-6.40541	0.0763712	1.16065e-09	-0.669249	-4.51396	0.148262	6.89724e-05	-0.444955	-4.87989	0.0911813	2.81498e-06	-0.266182	-1.38925	0.191602	0.166409	ENSG00000088854.12	chr20_3345921_G_A_b38	-61704	79	90	0.222772	3.05e-11	0.358536	0.050244	G	A
rs2236104	20	3277602	ENSG00000088854	C20orf194	0	ENSG00000088854	C20orf194	3229951	3388272	0	protein_coding	C	A	0.182243	0	A	0.207447	0	1	44.1892	2.5377e-10	1484	0.00581085	-0.489189	-6.40541	0.0763712	1.16065e-09	-0.669249	-4.51396	0.148262	6.89724e-05	-0.444955	-4.87989	0.0911813	2.81498e-06	-0.266182	-1.38925	0.191602	0.166409	ENSG00000088854.12	chr20_3296955_C_A_b38	-110670	79	90	0.222772	3.05e-11	0.358536	0.050244	C	A
rs6037547:3299228:C:A	20	3299228	ENSG00000088854	C20orf194	0	ENSG00000088854	C20orf194	3229951	3388272	0	protein_coding	C	A	0.182243	0	A	0.207447	0	1	44.1892	2.5377e-10	1484	0.00581085	-0.489189	-6.40541	0.0763712	1.16065e-09	-0.669249	-4.51396	0.148262	6.89724e-05	-0.444955	-4.87989	0.0911813	2.81498e-06	-0.266182	-1.38925	0.191602	0.166409	ENSG00000088854.12	chr20_3318581_C_A_b38	-89044	79	90	0.222772	3.05e-11	0.358536	0.050244	C	A
rs2236092:3258188:G:C	20	3258188	ENSG00000088854	C20orf194	0	ENSG00000088854	C20orf194	3229951	3388272	0	protein_coding	G	C	0.182243	0	C	0.207447	0	1	44.1892	2.5377e-10	1484	0.00581085	-0.489189	-6.40541	0.0763712	1.16065e-09	-0.669249	-4.51396	0.148262	6.89724e-05	-0.444955	-4.87989	0.0911813	2.81498e-06	-0.266182	-1.38925	0.191602	0.166409	ENSG00000088854.12	chr20_3277542_G_C_b38	-130083	79	90	0.222772	3.05e-11	0.358536	0.050244	G	C
rs2298760:44486211:C:T	21	44486211	ENSG00000160200	CBS	0	ENSG00000274276	CBSL	44473301	44496472	0	protein_coding	C	T	0.0904762	0.0186916	T	0.0691489	0	1	44.4539	2.22311e-10	1694	0.00581087	-1.18843	-6.96213	0.1707	5.37206e-11	-1.19463	-3.57793	0.333889	0.00103762	-1.16156	-5.62604	0.206462	9.48867e-08	0.116258	0.308532	0.376811	0.758021	-	-	-	-	-	-	-	-	-	-	-
rs7788644:64866144:T:C	7	64866144	ENSG00000146757	ZNF92	106	ENSG00000213462	ERV3-1	64450734	64467121	399023	protein_coding	T	C	0.331776	0	C	0.152174	0.0212766	1	44.3088	2.39037e-10	1576	0.00581282	-0.632568	-6.75655	0.0936229	1.69975e-10	-0.521416	-2.39018	0.218149	0.0223562	-0.656526	-6.21256	0.105677	5.44334e-09	0.251487	1.11133	0.226294	0.267854	ENSG00000213462.4	chr7_65401231_T_C_b38	394488	118	147	0.363861	3.38e-27	0.653954	0.0499228	T	C
rs6447368:44682465:T:C	4	44682465	ENSG00000151806	GUF1	0	ENSG00000272936	AC096586.1	44706422	44706982	23957	lncRNA	T	C	0.632075	0.00934579	C	0.335106	0	1	44.2348	2.48051e-10	1519	0.00581387	0.658792	6.96594	0.0945734	5.2577e-11	0.718582	3.48078	0.206443	0.00135928	0.612987	5.66736	0.108161	7.79875e-08	0.00558116	0.0275072	0.202898	0.978085	-	-	-	-	-	-	-	-	-	-	-
rs11285816:44681795:CA:C	4	44681795	-	-	-	ENSG00000272936	AC096586.1	44706422	44706982	24627	lncRNA	CA	C	0.632075	0.00934579	C	0.335106	0	1	44.2348	2.48051e-10	1519	0.00581387	0.658792	6.96594	0.0945734	5.2577e-11	0.718582	3.48078	0.206443	0.00135928	0.612987	5.66736	0.108161	7.79875e-08	0.00558116	0.0275072	0.202898	0.978085	-	-	-	-	-	-	-	-	-	-	-
rs12800942:772177:G:T	11	772177	ENSG00000177225	PDDC1	0	ENSG00000279672	AP006621.5	779617	780755	7440	TEC	T	G	0.267677	0.0747664	G	0.163043	0.0212766	1	43.4829	3.61258e-10	1043	0.00581389	0.615339	6.30919	0.0975306	1.94395e-09	0.24726	1.00211	0.24674	0.323171	0.706238	6.51756	0.108359	1.16053e-09	-0.359367	-1.58058	0.227364	0.115665	-	-	-	-	-	-	-	-	-	-	-
rs11884776	2	73746923	ENSG00000116127	ALMS1	0	ENSG00000163016	ALMS1P1	73868210	73924636	121287	transcribed_unprocessed_pseudogene	C	T	0.247664	0	T	0.515957	0	1	43.2979	3.96263e-10	951	0.00581474	-0.356999	-6.30187	0.0566497	2.0213e-09	-0.499563	-4.05567	0.123177	0.00026568	-0.333769	-5.18165	0.0644137	7.40622e-07	-0.0896931	-0.685589	0.130826	0.493821	ENSG00000163016.9	chr2_73519796_C_T_b38	-125123	74	84	0.207921	1.46e-07	0.451658	0.0821273	C	T
rs145733937:73734133:G:A	2	73734133	-	-	-	ENSG00000163016	ALMS1P1	73868210	73924636	134077	transcribed_unprocessed_pseudogene	G	A	0.247664	0	A	0.515957	0	1	43.2979	3.96263e-10	951	0.00581474	-0.356999	-6.30187	0.0566497	2.0213e-09	-0.499563	-4.05567	0.123177	0.00026568	-0.333769	-5.18165	0.0644137	7.40622e-07	-0.0896931	-0.685589	0.130826	0.493821	-	-	-	-	-	-	-	-	-	-	-
rs148924788:73734130:A:T	2	73734130	-	-	-	ENSG00000163016	ALMS1P1	73868210	73924636	134080	transcribed_unprocessed_pseudogene	A	T	0.247664	0	T	0.515957	0	1	43.2979	3.96263e-10	951	0.00581474	-0.356999	-6.30187	0.0566497	2.0213e-09	-0.499563	-4.05567	0.123177	0.00026568	-0.333769	-5.18165	0.0644137	7.40622e-07	-0.0896931	-0.685589	0.130826	0.493821	-	-	-	-	-	-	-	-	-	-	-
rs61792238:112283:G:A	4	112283	ENSG00000250238	Z95704.3	5283	ENSG00000250312	ZNF718	124383	196092	12100	protein_coding	G	A	0.163551	0	A	0.0376344	0.0106383	0	43.0262	4.5391e-10	831	0.00582019	-0.97592	-6.55824	0.148808	5.06745e-10	-1.47128	-3.66381	0.401571	0.000815526	-0.874611	-5.44084	0.160749	2.26177e-07	-0.26925	-0.733321	0.367165	0.464281	ENSG00000250312.6	chr4_112398_G_A_b38	-12082	48	49	0.121287	5.84e-15	0.888239	0.103064	G	A
rs62057151:43903842:C:T	17	43903842	ENSG00000120088	CRHR1	0	ENSG00000265411	RN7SL656P	44397045	44397325	493203	misc_RNA	C	T	0.238095	0.0186916	T	0.0425532	0	0	44.0181	2.76434e-10	1365	0.00582225	-0.693267	-6.17605	0.112251	3.93738e-09	-0.809688	-3.30149	0.245249	0.0022208	-0.732403	-5.75485	0.127267	5.13461e-08	0.190998	0.786811	0.24275	0.432388	-	-	-	-	-	-	-	-	-	-	-
rs1872624:177029836:G:C	5	177029836	ENSG00000027847	B4GALT7	0	ENSG00000170074	FAM153A	177134982	177210399	105146	protein_coding	G	C	0.447115	0.0280374	C	0.425	0.148936	0	43.086	4.40538e-10	858	0.00583225	0.441938	6.20358	0.0712392	3.40529e-09	0.601295	3.96128	0.151793	0.000349152	0.419319	5.23395	0.0801152	5.84614e-07	0.152601	0.956338	0.159568	0.340136	ENSG00000170074.19	chr5_177602835_G_C_b38	-180563	129	153	0.378713	9.96e-18	-0.594593	0.0615285	G	C
rs7035039:130187473:G:C	9	130187473	ENSG00000196152	ZNF79	0	ENSG00000197958	RPL12	130209953	130213685	22480	protein_coding	C	G	0.443925	0	G	0.521505	0.0106383	1	42.9485	4.719e-10	801	0.00583241	0.269496	6.6414	0.0405782	3.21265e-10	0.294274	3.40553	0.0864106	0.00167228	0.286443	5.59918	0.051158	1.07737e-07	0.00910127	0.0953981	0.0954031	0.924101	ENSG00000197958.12	chr9_127425194_G_C_b38	-26211	135	180	0.445545	2.12e-24	0.346224	0.0286296	G	C
rs7210579:48559559:A:G	17	48559559	ENSG00000136444	RSAD1	0	ENSG00000136444	RSAD1	48556221	48563335	0	protein_coding	A	G	0.230769	0.0280374	G	0.460674	0.0531915	1	43.9615	2.84366e-10	1331	0.00584011	0.468264	6.31832	0.0741122	1.85148e-09	0.611272	3.18134	0.192143	0.00306807	0.472417	5.81727	0.0812094	3.80217e-08	-0.0729544	-0.448558	0.162642	0.65427	ENSG00000136444.9	chr17_50482198_A_G_b38	3398	94	108	0.267327	8.71e-09	-0.263797	0.0434502	A	G
rs572076:77813742:T:C	11	77813742	ENSG00000159063	ALG8	0	ENSG00000159063	ALG8	77811982	77850699	0	protein_coding	T	C	0.14486	0	C	0.12766	0	1	43.6351	3.34772e-10	1131	0.00584221	0.872934	7.1713	0.121726	1.63182e-11	0.576648	2.28062	0.252847	0.0287709	0.896711	6.19951	0.144642	5.81037e-09	-0.19473	-0.695266	0.28008	0.487752	ENSG00000159063.12	chr11_78102696_T_C_b38	-36964	50	53	0.131188	1.03e-14	-0.777507	0.0912197	T	C
rs1268398:77811634:T:G	11	77811634	ENSG00000159063	ALG8	348	ENSG00000159063	ALG8	77811982	77850699	348	protein_coding	T	G	0.14486	0	G	0.12766	0	1	43.6351	3.34772e-10	1131	0.00584221	0.872934	7.1713	0.121726	1.63182e-11	0.576648	2.28062	0.252847	0.0287709	0.896711	6.19951	0.144642	5.81037e-09	-0.19473	-0.695266	0.28008	0.487752	ENSG00000159063.12	chr11_78100588_T_G_b38	-39072	50	53	0.131188	1.03e-14	-0.777507	0.0912197	T	G
rs617606:77822463:C:T	11	77822463	ENSG00000159063	ALG8	0	ENSG00000159063	ALG8	77811982	77850699	0	protein_coding	C	T	0.14486	0	T	0.12766	0	1	43.6351	3.34772e-10	1131	0.00584221	0.872934	7.1713	0.121726	1.63182e-11	0.576648	2.28062	0.252847	0.0287709	0.896711	6.19951	0.144642	5.81037e-09	-0.19473	-0.695266	0.28008	0.487752	ENSG00000159063.12	chr11_78111417_C_T_b38	-28243	50	53	0.131188	1.03e-14	-0.777507	0.0912197	C	T
rs150042033:77803232:G:GA	11	77803232	-	-	-	ENSG00000159063	ALG8	77811982	77850699	8750	protein_coding	G	GA	0.14486	0	GA	0.12766	0	1	43.6351	3.34772e-10	1131	0.00584221	0.872934	7.1713	0.121726	1.63182e-11	0.576648	2.28062	0.252847	0.0287709	0.896711	6.19951	0.144642	5.81037e-09	-0.19473	-0.695266	0.28008	0.487752	-	-	-	-	-	-	-	-	-	-	-
rs534723:77822105:G:A	11	77822105	ENSG00000159063	ALG8	0	ENSG00000159063	ALG8	77811982	77850699	0	protein_coding	G	A	0.14486	0	A	0.12766	0	1	43.6351	3.34772e-10	1131	0.00584221	0.872934	7.1713	0.121726	1.63182e-11	0.576648	2.28062	0.252847	0.0287709	0.896711	6.19951	0.144642	5.81037e-09	-0.19473	-0.695266	0.28008	0.487752	ENSG00000159063.12	chr11_78111059_G_A_b38	-28601	50	53	0.131188	1.03e-14	-0.777507	0.0912197	G	A
rs6081105	20	1886493	ENSG00000198053	SIRPA	0	ENSG00000101307	SIRPB1	1542031	1600707	285786	protein_coding	G	A	0.376238	0.0560748	A	0.0898876	0.0531915	1	44.4602	2.21605e-10	1709	0.00584371	0.697977	6.53321	0.106835	5.80875e-10	0.489376	1.52177	0.321583	0.13705	0.750907	6.49188	0.115669	1.32378e-09	-0.0699804	-0.282712	0.247533	0.777711	ENSG00000101307.15	chr20_1905847_A_G_b38	285786	112	142	0.351485	1.41e-10	0.628201	0.0916182	A	G
rs12596821:70656083:A:G	16	70656083	ENSG00000157368	IL34	0	ENSG00000223496	EXOSC6	70280681	70285843	370240	protein_coding	A	G	0.56	0.0654206	G	0.228261	0.0212766	1	42.989	4.6244e-10	819	0.00584393	-0.366851	-7.14535	0.0513413	1.89375e-11	-0.395815	-3.24492	0.12198	0.00258735	-0.340216	-5.69732	0.059715	6.76138e-08	-0.00950797	-0.0830051	0.114547	0.933936	ENSG00000223496.2	chr16_70622180_A_G_b38	370250	138	175	0.433168	2.32e-07	0.2967	0.0549259	A	G
rs8127688:46731031:A:G	21	46731031	ENSG00000184274	LINC00315	5859	ENSG00000223768	LINC00205	46707965	46717721	13310	lncRNA	G	A	0.330097	0.0373832	A	0.301205	0.117021	0	44.185	2.54302e-10	1490	0.00584658	0.63584	6.83766	0.0929909	1.08152e-10	0.831175	3.49194	0.238027	0.00131794	0.599881	5.65609	0.106059	8.22789e-08	0.280076	1.21445	0.23062	0.226107	ENSG00000223768.1	chr21_45311116_A_G_b38	17831	123	157	0.388614	5.68e-14	0.615693	0.0747644	A	G
rs4430513:62876094:T:C	11	62876094	ENSG00000197658	SLC22A24	0	ENSG00000196600	SLC22A25	62931248	62997124	55154	protein_coding	C	T	0.266355	0	T	0.511236	0.0531915	1	43.2568	4.04492e-10	937	0.00584811	0.499738	6.23008	0.0802138	2.96004e-09	0.647412	4.32657	0.149636	0.000120186	0.476526	4.95354	0.096199	2.04168e-06	0.127296	0.692851	0.183728	0.489262	ENSG00000196600.12	chr11_63108622_T_C_b38	-121030	86	98	0.242574	0.848319	0.0107212	0.0559649	T	C
rs7102504:62881892:C:T	11	62881892	ENSG00000197658	SLC22A24	0	ENSG00000196600	SLC22A25	62931248	62997124	49356	protein_coding	T	C	0.266355	0	C	0.511236	0.0531915	1	43.2568	4.04492e-10	937	0.00584811	0.499738	6.23008	0.0802138	2.96004e-09	0.647412	4.32657	0.149636	0.000120186	0.476526	4.95354	0.096199	2.04168e-06	0.127296	0.692851	0.183728	0.489262	ENSG00000196600.12	chr11_63114420_C_T_b38	-115232	86	98	0.242574	0.848319	0.0107212	0.0559649	C	T
rs6591746:62881063:C:T	11	62881063	ENSG00000197658	SLC22A24	0	ENSG00000196600	SLC22A25	62931248	62997124	50185	protein_coding	T	C	0.266355	0	C	0.511236	0.0531915	1	43.2568	4.04492e-10	937	0.00584811	0.499738	6.23008	0.0802138	2.96004e-09	0.647412	4.32657	0.149636	0.000120186	0.476526	4.95354	0.096199	2.04168e-06	0.127296	0.692851	0.183728	0.489262	ENSG00000196600.12	chr11_63113591_C_T_b38	-116061	86	98	0.242574	0.848319	0.0107212	0.0559649	C	T
rs9666139:62879729:G:A	11	62879729	ENSG00000197658	SLC22A24	0	ENSG00000196600	SLC22A25	62931248	62997124	51519	protein_coding	A	G	0.266355	0	G	0.511236	0.0531915	1	43.2568	4.04492e-10	937	0.00584811	0.499738	6.23008	0.0802138	2.96004e-09	0.647412	4.32657	0.149636	0.000120186	0.476526	4.95354	0.096199	2.04168e-06	0.127296	0.692851	0.183728	0.489262	ENSG00000196600.12	chr11_63112257_G_A_b38	-117395	86	98	0.242574	0.848319	0.0107212	0.0559649	G	A
rs6591747:62881235:A:C	11	62881235	ENSG00000197658	SLC22A24	0	ENSG00000196600	SLC22A25	62931248	62997124	50013	protein_coding	C	A	0.266355	0	A	0.511236	0.0531915	1	43.2568	4.04492e-10	937	0.00584811	0.499738	6.23008	0.0802138	2.96004e-09	0.647412	4.32657	0.149636	0.000120186	0.476526	4.95354	0.096199	2.04168e-06	0.127296	0.692851	0.183728	0.489262	ENSG00000196600.12	chr11_63113763_A_C_b38	-115889	86	98	0.242574	0.848319	0.0107212	0.0559649	A	C
rs1939745:62883033:A:G	11	62883033	ENSG00000197658	SLC22A24	0	ENSG00000196600	SLC22A25	62931248	62997124	48215	protein_coding	G	A	0.266355	0	A	0.511236	0.0531915	1	43.2568	4.04492e-10	937	0.00584811	0.499738	6.23008	0.0802138	2.96004e-09	0.647412	4.32657	0.149636	0.000120186	0.476526	4.95354	0.096199	2.04168e-06	0.127296	0.692851	0.183728	0.489262	ENSG00000196600.12	chr11_63115561_A_G_b38	-114091	86	98	0.242574	0.848319	0.0107212	0.0559649	A	G
rs4963362:62874958:G:C	11	62874958	ENSG00000197658	SLC22A24	0	ENSG00000196600	SLC22A25	62931248	62997124	56290	protein_coding	C	G	0.266355	0	G	0.511236	0.0531915	1	43.2568	4.04492e-10	937	0.00584811	0.499738	6.23008	0.0802138	2.96004e-09	0.647412	4.32657	0.149636	0.000120186	0.476526	4.95354	0.096199	2.04168e-06	0.127296	0.692851	0.183728	0.489262	ENSG00000196600.12	chr11_63107486_G_C_b38	-122166	86	98	0.242574	0.848319	0.0107212	0.0559649	G	C
rs9666145:62879809:G:T	11	62879809	ENSG00000197658	SLC22A24	0	ENSG00000196600	SLC22A25	62931248	62997124	51439	protein_coding	T	G	0.266355	0	G	0.511236	0.0531915	1	43.2568	4.04492e-10	937	0.00584811	0.499738	6.23008	0.0802138	2.96004e-09	0.647412	4.32657	0.149636	0.000120186	0.476526	4.95354	0.096199	2.04168e-06	0.127296	0.692851	0.183728	0.489262	ENSG00000196600.12	chr11_63112337_G_T_b38	-117315	86	98	0.242574	0.848319	0.0107212	0.0559649	G	T
rs1939744:62883531:C:T	11	62883531	ENSG00000197658|ENSG00000239924	SLC22A24|RPL29P22	0	ENSG00000196600	SLC22A25	62931248	62997124	47717	protein_coding	T	C	0.266355	0	C	0.511236	0.0531915	1	43.2568	4.04492e-10	937	0.00584811	0.499738	6.23008	0.0802138	2.96004e-09	0.647412	4.32657	0.149636	0.000120186	0.476526	4.95354	0.096199	2.04168e-06	0.127296	0.692851	0.183728	0.489262	ENSG00000196600.12	chr11_63116059_C_T_b38	-113593	86	98	0.242574	0.848319	0.0107212	0.0559649	C	T
rs10792389:62875100:C:G	11	62875100	ENSG00000197658	SLC22A24	0	ENSG00000196600	SLC22A25	62931248	62997124	56148	protein_coding	G	C	0.266355	0	C	0.511236	0.0531915	1	43.2568	4.04492e-10	937	0.00584811	0.499738	6.23008	0.0802138	2.96004e-09	0.647412	4.32657	0.149636	0.000120186	0.476526	4.95354	0.096199	2.04168e-06	0.127296	0.692851	0.183728	0.489262	ENSG00000196600.12	chr11_63107628_C_G_b38	-122024	86	98	0.242574	0.848319	0.0107212	0.0559649	C	G
rs6591748:62881255:G:A	11	62881255	ENSG00000197658	SLC22A24	0	ENSG00000196600	SLC22A25	62931248	62997124	49993	protein_coding	A	G	0.266355	0	G	0.511236	0.0531915	1	43.2568	4.04492e-10	937	0.00584811	0.499738	6.23008	0.0802138	2.96004e-09	0.647412	4.32657	0.149636	0.000120186	0.476526	4.95354	0.096199	2.04168e-06	0.127296	0.692851	0.183728	0.489262	ENSG00000196600.12	chr11_63113783_G_A_b38	-115869	86	98	0.242574	0.848319	0.0107212	0.0559649	G	A
1:200641329:C:CA	1	200641329	-	-	-	ENSG00000118197	DDX59	200593024	200639035	2294	protein_coding	C	CA	0.443925	0	CA	0.241935	0.0106383	1	44.2423	2.47116e-10	1535	0.00585294	-0.526389	-6.39183	0.0823534	1.24866e-09	-0.370309	-2.36483	0.15659	0.0237131	-0.599891	-6.21691	0.0964935	5.32609e-09	0.06619	0.357178	0.185314	0.721362	-	-	-	-	-	-	-	-	-	-	-
rs80342656:83733683:A:T	15	83733683	ENSG00000259805|ENSG00000064726|ENSG00000260351	RP11-382A20.5|BTBD1|RP11-382A20.6	0	ENSG00000169612	RAMAC	83654962	83659809	73874	protein_coding	A	T	0	0	T	0.138298	0	0	43.1178	4.33605e-10	875	0.00585421	0.784172	6.79286	0.115441	1.38886e-10	1.06114	3.78629	0.280258	0.000576548	0.721737	5.36486	0.13453	3.21386e-07	0.264629	0.990203	0.267247	0.323354	ENSG00000169612.3	chr15_83064931_A_T_b38	78724	3	3	0.00742574	0.514292	-0.246541	0.377201	A	T
rs79482494:40744348:T:A	21	40744348	ENSG00000227406	RNF6P1	1341	ENSG00000182093	GET1	40749624	40800454	5276	protein_coding	T	A	0.244898	0.0841121	A	0.198864	0.0638298	1	44.7838	1.88502e-10	2014	0.00585788	-0.479345	-6.55327	0.0731459	5.20682e-10	-0.411782	-2.92607	0.140729	0.00599245	-0.542874	-6.01847	0.0902014	1.42605e-08	0.111647	0.699076	0.159706	0.485373	-	-	-	-	-	-	-	-	-	-	-
rs4696828	4	8455604	ENSG00000155275|ENSG00000251186	TRMT44|RP11-689P11.3	0	ENSG00000205959	AC105345.1	8483997	8518486	28393	lncRNA	G	A	0.313084	0	A	0.117021	0	1	43.6851	3.26517e-10	1163	0.00585938	-0.568307	-6.45829	0.0879965	8.72451e-10	-0.505235	-1.79275	0.281822	0.0816599	-0.61625	-6.36169	0.0968689	2.56881e-09	0.377087	1.7685	0.213224	0.0786073	ENSG00000205959.3	chr4_8453877_G_A_b38	-28393	117	140	0.346535	1.46e-16	0.404945	0.0438863	G	A
rs9366932:37380158:A:G	6	37380158	-	RNF8	17644	ENSG00000198937	CCDC167	37450714	37467669	70556	protein_coding	A	G	0.301887	0.00934579	G	0.0944444	0.0425532	1	44.2688	2.43864e-10	1558	0.00586249	0.500132	6.35471	0.0787025	1.52397e-09	0.684893	4.41853	0.155005	9.15708e-05	0.466584	4.97448	0.0937955	1.86247e-06	0.0693364	0.408511	0.169729	0.683366	ENSG00000198937.8	chr6_37412382_A_G_b38	-87540	83	97	0.240099	7.59e-13	-0.369209	0.047396	A	G
rs6926366:37378807:G:A	6	37378807	-	RNF8	16293	ENSG00000198937	CCDC167	37450714	37467669	71907	protein_coding	G	A	0.301887	0.00934579	A	0.0944444	0.0425532	1	44.2688	2.43864e-10	1558	0.00586249	0.500132	6.35471	0.0787025	1.52397e-09	0.684893	4.41853	0.155005	9.15708e-05	0.466584	4.97448	0.0937955	1.86247e-06	0.0693364	0.408511	0.169729	0.683366	ENSG00000198937.8	chr6_37411031_G_A_b38	-88891	83	97	0.240099	7.59e-13	-0.369209	0.047396	G	A
rs76239462:85927577:T:A	2	85927577	ENSG00000115523	GNLY	1600	ENSG00000115523	GNLY	85912298	85925975	1602	protein_coding	T	A	0.396907	0.0934579	A	0.455056	0.0531915	1	43.7831	3.10895e-10	1223	0.00586686	0.634749	6.91684	0.0917687	6.93535e-11	0.3404	1.33283	0.255397	0.191201	0.672058	6.48126	0.103693	1.39768e-09	-0.403831	-1.66766	0.242154	0.0970567	-	-	-	-	-	-	-	-	-	-	-
rs2420005:42911448:A:G	10	42911448	ENSG00000182632	CCNYL2	0	ENSG00000215146	BX322639.1	42827314	42863422	48026	transcribed_unprocessed_pseudogene	A	G	0.377358	0.00934579	G	0.202128	0	1	43.3921	3.78027e-10	1006	0.00586795	0.642128	6.80634	0.0943426	1.28827e-10	0.67644	2.90982	0.232468	0.00624803	0.639342	5.90974	0.108184	2.42816e-08	-0.00831775	-0.0360388	0.2308	0.97129	ENSG00000215146.4	chr10_42416000_A_G_b38	48026	121	143	0.35396	5.8e-17	-0.703071	0.0749697	A	G
rs3733061:42708167:C:G	3	42708167	ENSG00000114853	ZBTB47	0	ENSG00000093183	SEC22C	42589461	42642572	65595	protein_coding	C	G	0.122642	0.00934579	G	0.147727	0.0638298	1	43.9962	2.79483e-10	1361	0.0058692	-0.782496	-6.84628	0.114295	1.03057e-10	-0.591096	-1.99511	0.296272	0.0538621	-0.799133	-6.3258	0.126329	3.08033e-09	0.126508	0.482435	0.262228	0.630061	ENSG00000093183.13	chr3_42666675_C_G_b38	65595	47	50	0.123762	2.14e-08	0.498999	0.0846897	C	G
rs2290976:42708632:G:A	3	42708632	ENSG00000114853	ZBTB47	0	ENSG00000093183	SEC22C	42589461	42642572	66060	protein_coding	G	A	0.122642	0.00934579	A	0.147727	0.0638298	1	43.9962	2.79483e-10	1361	0.0058692	-0.782496	-6.84628	0.114295	1.03057e-10	-0.591096	-1.99511	0.296272	0.0538621	-0.799133	-6.3258	0.126329	3.08033e-09	0.126508	0.482435	0.262228	0.630061	ENSG00000093183.13	chr3_42667140_G_A_b38	66060	47	50	0.123762	2.14e-08	0.498999	0.0846897	G	A
rs181842182:64688690:T:C	7	64688690	ENSG00000164669	INTS4L1	0	ENSG00000213462	ERV3-1	64450734	64467121	221569	protein_coding	T	C	0.0046729	0	C	0.119565	0.0212766	0	44.2893	2.41377e-10	1576	0.00586973	1.08167	6.574	0.164537	4.6493e-10	0.847275	3.43621	0.246572	0.0015371	1.23692	5.69928	0.21703	6.69866e-08	-0.670602	-2.09104	0.320702	0.0378753	-	-	-	-	-	-	-	-	-	-	-
7:64688868:TAATA:T	7	64688868	-	-	-	ENSG00000213462	ERV3-1	64450734	64467121	221747	protein_coding	TAATA	T	0.0046729	0	T	0.119565	0.0212766	0	44.2893	2.41377e-10	1576	0.00586973	1.08167	6.574	0.164537	4.6493e-10	0.847275	3.43621	0.246572	0.0015371	1.23692	5.69928	0.21703	6.69866e-08	-0.670602	-2.09104	0.320702	0.0378753	-	-	-	-	-	-	-	-	-	-	-
rs71386038:98506011:TATA:T	2	98506011	-	-	-	ENSG00000235833	AC017099.1	98140412	98141439	364572	processed_pseudogene	TATA	T	0.382075	0.00934579	T	0.13587	0.0212766	1	41.6392	9.08159e-10	419	0.0058714	0.57899	6.22303	0.0930399	3.07256e-09	0.841455	3.82905	0.219756	0.000510377	0.562306	5.194	0.108261	7.00488e-07	0.0313285	0.150226	0.208542	0.880748	-	-	-	-	-	-	-	-	-	-	-
rs115625939:32583584:A:G	6	32583584	ENSG00000196735	HLA-DQA1	12372	ENSG00000179344	HLA-DQB1	32627244	32636160	43660	protein_coding	A	G	0.171429	0.0186916	G	0.125	0.0212766	1	45.0159	1.67851e-10	5530	0.00587208	-0.865166	-6.95706	0.124358	5.52795e-11	-0.735315	-2.03721	0.360943	0.0492468	-0.880027	-6.39263	0.137663	2.19576e-09	0.170424	0.499535	0.341166	0.61799	ENSG00000179344.16	chr6_32615807_A_G_b38	-52576	47	48	0.118812	4.57e-08	0.673184	0.117298	A	G
rs13209671:86567129:G:T	6	86567129	ENSG00000218766	RP11-207F8.1	11542	ENSG00000203875	SNHG5	86360209	86388650	178479	lncRNA	G	T	0.287736	0.00934579	T	0.36413	0.0212766	1	43.5183	3.54917e-10	1073	0.00587615	0.560518	7.09209	0.0790342	2.56805e-11	0.448443	2.30006	0.19497	0.0275241	0.564187	6.18288	0.0912499	6.3136e-09	-0.148036	-0.794813	0.186252	0.42773	ENSG00000203875.10	chr6_85857411_G_T_b38	178675	109	134	0.331683	4.14e-21	-0.559758	0.0513339	G	T
rs12209668:86566517:C:T	6	86566517	ENSG00000218766	RP11-207F8.1	12154	ENSG00000203875	SNHG5	86360209	86388650	177867	lncRNA	C	T	0.287736	0.00934579	T	0.36413	0.0212766	1	43.5183	3.54917e-10	1073	0.00587615	0.560518	7.09209	0.0790342	2.56805e-11	0.448443	2.30006	0.19497	0.0275241	0.564187	6.18288	0.0912499	6.3136e-09	-0.148036	-0.794813	0.186252	0.42773	ENSG00000203875.10	chr6_85856799_C_T_b38	178063	109	134	0.331683	4.14e-21	-0.559758	0.0513339	C	T
rs13209740:86567457:A:G	6	86567457	ENSG00000218766	RP11-207F8.1	11214	ENSG00000203875	SNHG5	86360209	86388650	178807	lncRNA	A	G	0.287736	0.00934579	G	0.36413	0.0212766	1	43.5183	3.54917e-10	1073	0.00587615	0.560518	7.09209	0.0790342	2.56805e-11	0.448443	2.30006	0.19497	0.0275241	0.564187	6.18288	0.0912499	6.3136e-09	-0.148036	-0.794813	0.186252	0.42773	-	-	-	-	-	-	-	-	-	-	-
rs2084293:86566002:A:C	6	86566002	ENSG00000218766	RP11-207F8.1	12669	ENSG00000203875	SNHG5	86360209	86388650	177352	lncRNA	A	C	0.287736	0.00934579	C	0.36413	0.0212766	1	43.5183	3.54917e-10	1073	0.00587615	0.560518	7.09209	0.0790342	2.56805e-11	0.448443	2.30006	0.19497	0.0275241	0.564187	6.18288	0.0912499	6.3136e-09	-0.148036	-0.794813	0.186252	0.42773	ENSG00000203875.10	chr6_85856284_A_C_b38	177548	109	134	0.331683	4.14e-21	-0.559758	0.0513339	A	C
rs36035797:86562880:G:T	6	86562880	ENSG00000218766	RP11-207F8.1	15791	ENSG00000203875	SNHG5	86360209	86388650	174230	lncRNA	G	T	0.287736	0.00934579	T	0.36413	0.0212766	1	43.5183	3.54917e-10	1073	0.00587615	0.560518	7.09209	0.0790342	2.56805e-11	0.448443	2.30006	0.19497	0.0275241	0.564187	6.18288	0.0912499	6.3136e-09	-0.148036	-0.794813	0.186252	0.42773	ENSG00000203875.10	chr6_85853162_G_T_b38	174426	109	134	0.331683	4.14e-21	-0.559758	0.0513339	G	T
rs35335333:86567521:C:G	6	86567521	ENSG00000218766	RP11-207F8.1	11150	ENSG00000203875	SNHG5	86360209	86388650	178871	lncRNA	C	G	0.287736	0.00934579	G	0.36413	0.0212766	1	43.5183	3.54917e-10	1073	0.00587615	0.560518	7.09209	0.0790342	2.56805e-11	0.448443	2.30006	0.19497	0.0275241	0.564187	6.18288	0.0912499	6.3136e-09	-0.148036	-0.794813	0.186252	0.42773	ENSG00000203875.10	chr6_85857803_C_G_b38	179067	109	134	0.331683	4.14e-21	-0.559758	0.0513339	C	G
rs12202188:86562700:C:A	6	86562700	ENSG00000218766	RP11-207F8.1	15971	ENSG00000203875	SNHG5	86360209	86388650	174050	lncRNA	C	A	0.287736	0.00934579	A	0.36413	0.0212766	1	43.5183	3.54917e-10	1073	0.00587615	0.560518	7.09209	0.0790342	2.56805e-11	0.448443	2.30006	0.19497	0.0275241	0.564187	6.18288	0.0912499	6.3136e-09	-0.148036	-0.794813	0.186252	0.42773	ENSG00000203875.10	chr6_85852982_C_A_b38	174246	109	134	0.331683	4.14e-21	-0.559758	0.0513339	C	A
rs35720074:86567524:G:T	6	86567524	ENSG00000218766	RP11-207F8.1	11147	ENSG00000203875	SNHG5	86360209	86388650	178874	lncRNA	G	T	0.287736	0.00934579	T	0.36413	0.0212766	1	43.5183	3.54917e-10	1073	0.00587615	0.560518	7.09209	0.0790342	2.56805e-11	0.448443	2.30006	0.19497	0.0275241	0.564187	6.18288	0.0912499	6.3136e-09	-0.148036	-0.794813	0.186252	0.42773	ENSG00000203875.10	chr6_85857806_G_T_b38	179070	109	134	0.331683	4.14e-21	-0.559758	0.0513339	G	T
rs2571431:29949060:A:G	6	29949060	ENSG00000204625	HCG9	2877	ENSG00000176998	HCG4	29759530	29760527	188533	unprocessed_pseudogene	A	G	0.212264	0.00934579	G	0.342391	0.0212766	1	45.0141	1.68001e-10	3827	0.0058773	0.512337	6.29232	0.0814226	2.12685e-09	0.461528	2.88175	0.160155	0.00671382	0.592063	6.05885	0.0977187	1.1687e-08	-0.0964139	-0.52651	0.183119	0.599158	ENSG00000176998.4	chr6_29981283_A_G_b38	188847	71	81	0.200495	0.000200919	-0.333018	0.0875287	A	G
rs9536211:53217035:C:A	13	53217035	-	-	-	ENSG00000136108	CKAP2	53029564	53050763	166272	protein_coding	C	A	0.383178	0	A	0.175532	0	1	43.2635	4.03138e-10	945	0.0058783	0.469271	6.04308	0.0776543	7.89346e-09	0.102606	0.509516	0.20138	0.613589	0.555311	6.55773	0.0846803	9.44172e-10	-0.38241	-2.13928	0.178757	0.03371	-	-	-	-	-	-	-	-	-	-	-
rs9536247:53279542:T:C	13	53279542	ENSG00000136110	LECT1	0	ENSG00000136108	CKAP2	53029564	53050763	228779	protein_coding	T	C	0.383178	0	C	0.175532	0	1	43.2635	4.03138e-10	945	0.0058783	0.469271	6.04308	0.0776543	7.89346e-09	0.102606	0.509516	0.20138	0.613589	0.555311	6.55773	0.0846803	9.44172e-10	-0.38241	-2.13928	0.178757	0.03371	ENSG00000136108.14	chr13_52705407_T_C_b38	249978	123	153	0.378713	1.02e-06	-0.240369	0.0473018	T	C
rs7997186:53181786:C:T	13	53181786	ENSG00000139675	HNRNPA1L2	9819	ENSG00000136108	CKAP2	53029564	53050763	131023	protein_coding	C	T	0.383178	0	T	0.175532	0	1	43.2635	4.03138e-10	945	0.0058783	0.469271	6.04308	0.0776543	7.89346e-09	0.102606	0.509516	0.20138	0.613589	0.555311	6.55773	0.0846803	9.44172e-10	-0.38241	-2.13928	0.178757	0.03371	ENSG00000136108.14	chr13_52607651_C_T_b38	152222	124	154	0.381188	3.72e-06	-0.229487	0.0478978	C	T
13:53272739:T:TAAAA	13	53272739	-	-	-	ENSG00000136108	CKAP2	53029564	53050763	221976	protein_coding	T	TAAAA	0.383178	0	TAAAA	0.175532	0	1	43.2635	4.03138e-10	945	0.0058783	0.469271	6.04308	0.0776543	7.89346e-09	0.102606	0.509516	0.20138	0.613589	0.555311	6.55773	0.0846803	9.44172e-10	-0.38241	-2.13928	0.178757	0.03371	-	-	-	-	-	-	-	-	-	-	-
rs3742297	13	53278067	ENSG00000136110	LECT1	0	ENSG00000136108	CKAP2	53029564	53050763	227304	protein_coding	T	C	0.383178	0	C	0.175532	0	1	43.2635	4.03138e-10	945	0.0058783	0.469271	6.04308	0.0776543	7.89346e-09	0.102606	0.509516	0.20138	0.613589	0.555311	6.55773	0.0846803	9.44172e-10	-0.38241	-2.13928	0.178757	0.03371	ENSG00000136108.14	chr13_52703932_T_C_b38	248503	123	153	0.378713	1.02e-06	-0.240369	0.0473018	T	C
rs73186430:53232891:T:C	13	53232891	ENSG00000165416	SUGT1	0	ENSG00000136108	CKAP2	53029564	53050763	182128	protein_coding	T	C	0.383178	0	C	0.175532	0	1	43.2635	4.03138e-10	945	0.0058783	0.469271	6.04308	0.0776543	7.89346e-09	0.102606	0.509516	0.20138	0.613589	0.555311	6.55773	0.0846803	9.44172e-10	-0.38241	-2.13928	0.178757	0.03371	-	-	-	-	-	-	-	-	-	-	-
rs9536212:53217270:A:G	13	53217270	ENSG00000139675	HNRNPA1L2	0	ENSG00000136108	CKAP2	53029564	53050763	166507	protein_coding	A	G	0.383178	0	G	0.175532	0	1	43.2635	4.03138e-10	945	0.0058783	0.469271	6.04308	0.0776543	7.89346e-09	0.102606	0.509516	0.20138	0.613589	0.555311	6.55773	0.0846803	9.44172e-10	-0.38241	-2.13928	0.178757	0.03371	ENSG00000136108.14	chr13_52643135_A_G_b38	187706	123	154	0.381188	1.13e-06	-0.238483	0.0471353	A	G
rs11616261:53188575:C:T	13	53188575	ENSG00000139675	HNRNPA1L2	3030	ENSG00000136108	CKAP2	53029564	53050763	137812	protein_coding	C	T	0.383178	0	T	0.175532	0	1	43.2635	4.03138e-10	945	0.0058783	0.469271	6.04308	0.0776543	7.89346e-09	0.102606	0.509516	0.20138	0.613589	0.555311	6.55773	0.0846803	9.44172e-10	-0.38241	-2.13928	0.178757	0.03371	ENSG00000136108.14	chr13_52614440_C_T_b38	159011	123	153	0.378713	1.02e-06	-0.240369	0.0473018	C	T
rs9526982:53261171:A:G	13	53261171	ENSG00000165416	SUGT1	0	ENSG00000136108	CKAP2	53029564	53050763	210408	protein_coding	A	G	0.383178	0	G	0.175532	0	1	43.2635	4.03138e-10	945	0.0058783	0.469271	6.04308	0.0776543	7.89346e-09	0.102606	0.509516	0.20138	0.613589	0.555311	6.55773	0.0846803	9.44172e-10	-0.38241	-2.13928	0.178757	0.03371	ENSG00000136108.14	chr13_52687036_A_G_b38	231607	123	153	0.378713	1.02e-06	-0.240369	0.0473018	A	G
3:134220412:A:ATTTTTTTTTT	3	134220412	-	-	-	ENSG00000129055	ANAPC13	134196548	134205558	14854	protein_coding	ATTTTTTTTTT	A	0.366667	0.0186916	A	0.3	0.0425532	1	43.9485	2.86218e-10	1332	0.00588257	0.394913	6.1605	0.064104	4.27296e-09	0.222775	1.26233	0.176479	0.215175	0.453586	6.50808	0.0696959	1.21838e-09	-0.334559	-2.1112	0.158469	0.0360842	-	-	-	-	-	-	-	-	-	-	-
rs11206000:53205923:A:C	1	53205923	ENSG00000162378	ZYG11B	0	ENSG00000162378	ZYG11B	53192125	53293008	0	protein_coding	C	A	0.542056	0	A	0.462366	0.0106383	1	43.821	3.05069e-10	1250	0.00588402	0.315736	6.77164	0.0466263	1.56301e-10	0.224172	1.85573	0.1208	0.0719291	0.343464	6.35431	0.0540522	2.66668e-09	-0.075452	-0.651365	0.115837	0.51561	ENSG00000162378.12	chr1_52740251_A_C_b38	13784	145	188	0.465347	2.72e-13	0.22476	0.0282109	A	C
rs10788942:53210521:A:T	1	53210521	ENSG00000162378	ZYG11B	0	ENSG00000162378	ZYG11B	53192125	53293008	0	protein_coding	T	A	0.542056	0	A	0.462766	0	1	43.821	3.05069e-10	1250	0.00588402	0.315789	6.77307	0.0466242	1.55067e-10	0.224172	1.85573	0.1208	0.0719291	0.343464	6.35431	0.0540522	2.66668e-09	-0.0754986	-0.651803	0.11583	0.515329	-	-	-	-	-	-	-	-	-	-	-
rs11206004:53210958:G:A	1	53210958	ENSG00000162378	ZYG11B	0	ENSG00000162378	ZYG11B	53192125	53293008	0	protein_coding	A	G	0.542056	0	G	0.462766	0	1	43.821	3.05069e-10	1250	0.00588402	0.315789	6.77307	0.0466242	1.55067e-10	0.224172	1.85573	0.1208	0.0719291	0.343464	6.35431	0.0540522	2.66668e-09	-0.0754986	-0.651803	0.11583	0.515329	ENSG00000162378.12	chr1_52745286_G_A_b38	18819	145	188	0.465347	2.72e-13	0.22476	0.0282109	G	A
rs7529978:53204705:G:A	1	53204705	ENSG00000162378	ZYG11B	0	ENSG00000162378	ZYG11B	53192125	53293008	0	protein_coding	A	G	0.542056	0	G	0.462366	0.0106383	1	43.821	3.05069e-10	1250	0.00588402	0.315736	6.77164	0.0466263	1.56301e-10	0.224172	1.85573	0.1208	0.0719291	0.343464	6.35431	0.0540522	2.66668e-09	-0.075452	-0.651365	0.115837	0.51561	ENSG00000162378.12	chr1_52739033_G_A_b38	12566	145	188	0.465347	2.72e-13	0.22476	0.0282109	G	A
rs7530078:53204861:G:T	1	53204861	ENSG00000162378	ZYG11B	0	ENSG00000162378	ZYG11B	53192125	53293008	0	protein_coding	T	G	0.542056	0	G	0.462366	0.0106383	1	43.821	3.05069e-10	1250	0.00588402	0.315736	6.77164	0.0466263	1.56301e-10	0.224172	1.85573	0.1208	0.0719291	0.343464	6.35431	0.0540522	2.66668e-09	-0.075452	-0.651365	0.115837	0.51561	ENSG00000162378.12	chr1_52739189_G_T_b38	12722	145	188	0.465347	2.72e-13	0.22476	0.0282109	G	T
rs7552663:53204352:C:T	1	53204352	ENSG00000162378	ZYG11B	0	ENSG00000162378	ZYG11B	53192125	53293008	0	protein_coding	T	C	0.542056	0	C	0.462366	0.0106383	1	43.821	3.05069e-10	1250	0.00588402	0.315736	6.77164	0.0466263	1.56301e-10	0.224172	1.85573	0.1208	0.0719291	0.343464	6.35431	0.0540522	2.66668e-09	-0.075452	-0.651365	0.115837	0.51561	ENSG00000162378.12	chr1_52738680_C_T_b38	12213	145	188	0.465347	2.72e-13	0.22476	0.0282109	C	T
rs6661196	1	44280599	-	-	-	ENSG00000162378	ZYG11B	53192125	53293008	8911526	protein_coding	G	A	0.542056	0	A	0.462366	0.0106383	1	43.821	3.05069e-10	1250	0.00588402	0.315736	6.77164	0.0466263	1.56301e-10	0.224172	1.85573	0.1208	0.0719291	0.343464	6.35431	0.0540522	2.66668e-09	-0.075452	-0.651365	0.115837	0.51561	ENSG00000162378.12	chr1_52737992_A_G_b38	11525	145	188	0.465347	2.72e-13	0.22476	0.0282109	A	G
rs1955474:75484772:C:T	14	75484772	ENSG00000119684	MLH3	0	ENSG00000119684	MLH3	75480467	75518235	0	protein_coding	T	C	0.453271	0	C	0.537234	0	1	43.2164	4.12737e-10	925	0.00589089	0.528056	6.97131	0.075747	5.1003e-11	0.414944	2.5789	0.1609	0.0142745	0.541502	6.04696	0.0895495	1.23932e-08	-0.0903772	-0.515364	0.175366	0.606907	ENSG00000119684.15	chr14_75018069_C_T_b38	-33463	147	197	0.487624	5.39e-05	0.230033	0.0554486	C	T
rs13712	14	75483812	ENSG00000119684	MLH3	0	ENSG00000119684	MLH3	75480467	75518235	0	protein_coding	C	T	0.453271	0	T	0.537234	0	1	43.2164	4.12737e-10	925	0.00589089	0.528056	6.97131	0.075747	5.1003e-11	0.414944	2.5789	0.1609	0.0142745	0.541502	6.04696	0.0895495	1.23932e-08	-0.0903772	-0.515364	0.175366	0.606907	ENSG00000119684.15	chr14_75017109_T_C_b38	-34423	147	197	0.487624	5.39e-05	0.230033	0.0554486	T	C
rs144050611:53409296:ATAGTT:A	16	53409296	-	-	-	ENSG00000103479	RBL2	53467889	53525560	58593	protein_coding	ATAGTT	A	0.438679	0.00934579	A	0.277174	0.0212766	1	43.5954	3.4149e-10	1118	0.00589096	0.348176	5.39758	0.0645061	2.00877e-07	0.530246	5.30929	0.0998714	6.28837e-06	0.314669	3.92516	0.0801673	0.000134618	0.0725906	0.512697	0.141586	0.608768	-	-	-	-	-	-	-	-	-	-	-
rs10991163:106967120:T:C	9	106967120	ENSG00000136824	SMC2	63422	ENSG00000136824	SMC2	106856541	106903700	63420	protein_coding	T	C	0.397196	0	C	0.522222	0.0425532	1	44.3285	2.367e-10	1613	0.00589114	0.488364	6.28464	0.0777075	2.21562e-09	0.274692	1.70686	0.160934	0.0967068	0.557287	6.43545	0.0865964	1.76587e-09	-0.281246	-1.58644	0.177281	0.114329	ENSG00000136824.18	chr9_104204839_T_C_b38	110579	123	153	0.378713	4.69e-10	-0.324615	0.0489404	T	C
rs1004358:106966367:C:T	9	106966367	ENSG00000136824	SMC2	62669	ENSG00000136824	SMC2	106856541	106903700	62667	protein_coding	C	T	0.397196	0	T	0.522222	0.0425532	1	44.3285	2.367e-10	1613	0.00589114	0.488364	6.28464	0.0777075	2.21562e-09	0.274692	1.70686	0.160934	0.0967068	0.557287	6.43545	0.0865964	1.76587e-09	-0.281246	-1.58644	0.177281	0.114329	ENSG00000136824.18	chr9_104204086_C_T_b38	109826	123	152	0.376238	6.39e-10	-0.325703	0.0495399	C	T
rs72692902:150058577:G:T	1	150058577	ENSG00000136631	VPS45	0	ENSG00000285184	AC244033.2	150017636	150039758	18819	lncRNA	G	T	0.140187	0	T	0.0465116	0.0851064	0	42.6156	5.57375e-10	685	0.0058912	0.926536	6.13006	0.151146	5.01352e-09	0.708373	2.53702	0.279215	0.0157924	1.11144	6.01491	0.18478	1.45124e-08	-0.597623	-1.76273	0.339033	0.0795795	-	-	-	-	-	-	-	-	-	-	-
rs7800787	7	64416284	ENSG00000270948	RP11-460N20.7	12980	ENSG00000213462	ERV3-1	64450734	64467121	34450	protein_coding	C	T	0.331731	0.0280374	T	0.396739	0.0212766	1	44.2815	2.42326e-10	1576	0.00589281	-0.530433	-6.51548	0.0814112	6.39735e-10	-0.623857	-3.49126	0.178691	0.00132044	-0.537215	-5.66503	0.09483	7.88547e-08	-0.112709	-0.564987	0.199491	0.57276	ENSG00000213462.4	chr7_64955906_C_T_b38	-50837	131	171	0.423267	1.38e-33	0.670736	0.0435073	C	T
rs71061335:64415545:T:TA	7	64415545	-	-	-	ENSG00000213462	ERV3-1	64450734	64467121	35189	protein_coding	T	TA	0.331731	0.0280374	TA	0.396739	0.0212766	1	44.2815	2.42326e-10	1576	0.00589281	-0.530433	-6.51548	0.0814112	6.39735e-10	-0.623857	-3.49126	0.178691	0.00132044	-0.537215	-5.66503	0.09483	7.88547e-08	-0.112709	-0.564987	0.199491	0.57276	-	-	-	-	-	-	-	-	-	-	-
rs13234869:64415535:G:C	7	64415535	ENSG00000270948	RP11-460N20.7	12231	ENSG00000213462	ERV3-1	64450734	64467121	35199	protein_coding	G	C	0.331731	0.0280374	C	0.396739	0.0212766	1	44.2815	2.42326e-10	1576	0.00589281	-0.530433	-6.51548	0.0814112	6.39735e-10	-0.623857	-3.49126	0.178691	0.00132044	-0.537215	-5.66503	0.09483	7.88547e-08	-0.112709	-0.564987	0.199491	0.57276	ENSG00000213462.4	chr7_64955157_G_C_b38	-51586	131	171	0.423267	3.67e-34	0.673637	0.0431035	G	C
rs673957	7	64699105	ENSG00000237026	RP11-328P23.2	2008	ENSG00000234585	CCT6P3	64498732	64535091	164014	transcribed_unprocessed_pseudogene	G	A	0.628713	0.0560748	A	0.348315	0.0531915	1	44.2173	2.50224e-10	1527	0.00589568	0.626501	6.75607	0.0927316	1.70431e-10	0.56216	2.48244	0.226454	0.0179923	0.660154	6.16886	0.107014	6.771e-09	-0.108523	-0.52799	0.205539	0.598132	ENSG00000234585.6	chr7_65238731_A_G_b38	200371	145	199	0.492574	5.63e-40	0.92282	0.0518328	A	G
rs10817286:100001077:G:C	9	100001077	ENSG00000254876|ENSG00000197816|ENSG00000255036|ENSG00000254483	RP11-23J9.5|CCDC180|RP11-23J9.4|RP11-23J9.6	0	ENSG00000159712	ANKRD18CP	99918852	99983517	17560	unprocessed_pseudogene	C	G	0.417526	0.0934579	G	0.21978	0.0319149	1	43.3056	3.94736e-10	968	0.00589588	0.548403	7.39639	0.0741446	4.43292e-12	0.616997	3.67328	0.167969	0.00079406	0.480416	5.46009	0.0879867	2.06812e-07	0.238241	1.49442	0.15942	0.13675	ENSG00000159712.10	chr9_97238795_G_C_b38	17560	131	163	0.403465	1.74e-07	0.282945	0.0517947	G	C
rs483615:74522373:G:A	11	74522373	ENSG00000166439|ENSG00000166435	RNF169|XRRA1	0	ENSG00000166435	XRRA1	74518784	74660245	0	protein_coding	A	G	0.439252	0	G	0.201087	0.0212766	1	43.8682	2.97946e-10	1283	0.00589834	0.629115	6.7873	0.0926901	1.43256e-10	0.739721	3.42728	0.215833	0.00157532	0.638971	5.66762	0.112741	7.789e-08	0.125296	0.635065	0.197297	0.526162	ENSG00000166435.15	chr11_74811328_G_A_b38	-137872	121	158	0.391089	7.39e-13	0.594891	0.076322	G	A
rs565767:74522371:T:C	11	74522371	ENSG00000166439|ENSG00000166435	RNF169|XRRA1	0	ENSG00000166435	XRRA1	74518784	74660245	0	protein_coding	C	T	0.439252	0	T	0.201087	0.0212766	1	43.8682	2.97946e-10	1283	0.00589834	0.629115	6.7873	0.0926901	1.43256e-10	0.739721	3.42728	0.215833	0.00157532	0.638971	5.66762	0.112741	7.789e-08	0.125296	0.635065	0.197297	0.526162	ENSG00000166435.15	chr11_74811326_T_C_b38	-137874	121	158	0.391089	7.39e-13	0.594891	0.076322	T	C
rs38427:30548904:A:G	7	30548904	ENSG00000006625	GGCT	0	ENSG00000196295	GARS1-DT	30555925	30634902	7021	lncRNA	G	A	0.186916	0	A	0.106383	0	1	43.7893	3.09936e-10	1234	0.00590137	-0.584809	-6.7461	0.0866885	1.80131e-10	-1.04613	-4.02365	0.259996	0.000291537	-0.50132	-5.25353	0.0954255	5.34898e-07	-0.312971	-1.35428	0.231097	0.177281	ENSG00000196295.11	chr7_30509288_A_G_b38	-76684	70	71	0.175743	2.03e-21	-0.751748	0.0682365	A	G
rs38419:30545754:C:T	7	30545754	ENSG00000006625	GGCT	0	ENSG00000196295	GARS1-DT	30555925	30634902	10171	lncRNA	T	C	0.186916	0	C	0.106383	0	1	43.7893	3.09936e-10	1234	0.00590137	-0.584809	-6.7461	0.0866885	1.80131e-10	-1.04613	-4.02365	0.259996	0.000291537	-0.50132	-5.25353	0.0954255	5.34898e-07	-0.312971	-1.35428	0.231097	0.177281	ENSG00000196295.11	chr7_30506138_C_T_b38	-79834	70	71	0.175743	2.03e-21	-0.751748	0.0682365	C	T
rs7792578:50578541:C:T	7	50578541	ENSG00000132437	DDC	0	ENSG00000132436	FIGNL1	50511826	50610233	0	protein_coding	C	T	0.561321	0.00934579	T	0.258427	0.0531915	1	44.1429	2.59706e-10	1473	0.00590269	-0.640262	-6.55509	0.097674	5.15532e-10	-0.348527	-1.30731	0.266598	0.19963	-0.732264	-6.51413	0.112412	1.18115e-09	-0.0327693	-0.155609	0.210588	0.876509	ENSG00000132436.11	chr7_50510843_C_T_b38	60453	134	184	0.455446	1.22e-07	0.26122	0.0471784	C	T
rs7781950:50578649:G:A	7	50578649	ENSG00000132437	DDC	0	ENSG00000132436	FIGNL1	50511826	50610233	0	protein_coding	G	A	0.561321	0.00934579	A	0.258427	0.0531915	1	44.1429	2.59706e-10	1473	0.00590269	-0.640262	-6.55509	0.097674	5.15532e-10	-0.348527	-1.30731	0.266598	0.19963	-0.732264	-6.51413	0.112412	1.18115e-09	-0.0327693	-0.155609	0.210588	0.876509	-	-	-	-	-	-	-	-	-	-	-
rs12718583:50582631:T:C	7	50582631	ENSG00000132437	DDC	0	ENSG00000132436	FIGNL1	50511826	50610233	0	protein_coding	T	C	0.561321	0.00934579	C	0.258427	0.0531915	1	44.1429	2.59706e-10	1473	0.00590269	-0.640262	-6.55509	0.097674	5.15532e-10	-0.348527	-1.30731	0.266598	0.19963	-0.732264	-6.51413	0.112412	1.18115e-09	-0.0327693	-0.155609	0.210588	0.876509	ENSG00000132436.11	chr7_50514933_T_C_b38	64543	134	183	0.45297	4.54e-08	0.269679	0.0469808	T	C
rs72801832:53491171:T:C	16	53491171	ENSG00000103479	RBL2	0	ENSG00000279722	AC007342.7	53521519	53523855	30348	TEC	T	C	0.25	0.102804	C	0.23913	0.0212766	0	43.3497	3.86128e-10	991	0.00590433	0.462263	4.77046	0.0969012	3.66626e-06	0.847171	5.89614	0.143682	1.05804e-06	0.351619	2.93006	0.120004	0.00395024	0.34963	1.58216	0.220983	0.115304	-	-	-	-	-	-	-	-	-	-	-
rs8113125:52469900:G:T	19	52469900	ENSG00000269235|ENSG00000256683	HCCAT3|ZNF350	0	ENSG00000269235	ZNF350-AS1	52452387	52484620	0	lncRNA	G	T	0.283654	0.0280374	T	0.456522	0.0212766	1	44.7863	1.88272e-10	2034	0.00590884	-0.483248	-6.92476	0.0697855	6.63268e-11	-0.37138	-2.15892	0.172021	0.0377949	-0.506222	-6.33446	0.0799156	2.9484e-09	0.137433	0.801116	0.171552	0.424081	-	-	-	-	-	-	-	-	-	-	-
rs112376333:158339707:A:AC	3	158339707	-	-	-	ENSG00000079257	LXN	158363611	158390437	23904	protein_coding	A	AC	0.182243	0	AC	0.157609	0.0212766	1	43.7736	3.12385e-10	1227	0.00591426	-0.736945	-6.53086	0.11284	5.88368e-10	-0.687337	-2.59922	0.264439	0.0135873	-0.77518	-6.08421	0.127408	1.031e-08	0.222809	0.877179	0.254006	0.381515	-	-	-	-	-	-	-	-	-	-	-
rs3067248:127666887:TAAA:T	10	127666887	-	-	-	ENSG00000188690	UROS	127473549	127511827	155060	protein_coding	TAAA	T	0.439252	0	T	0.180851	0	1	44.018	2.76444e-10	1387	0.00591628	0.377125	6.84535	0.0550921	1.03596e-10	0.350928	2.33668	0.150183	0.0253069	0.380113	6.20951	0.0612147	5.527e-09	0.0332046	0.268833	0.123514	0.788355	-	-	-	-	-	-	-	-	-	-	-
rs2366343:127671666:C:T	10	127671666	ENSG00000203780	FANK1	0	ENSG00000188690	UROS	127473549	127511827	159839	protein_coding	C	T	0.439252	0	T	0.180851	0	1	44.018	2.76444e-10	1387	0.00591628	0.377125	6.84535	0.0550921	1.03596e-10	0.350928	2.33668	0.150183	0.0253069	0.380113	6.20951	0.0612147	5.527e-09	0.0332046	0.268833	0.123514	0.788355	ENSG00000188690.12	chr10_125983097_C_T_b38	159849	118	152	0.376238	9.17e-21	-0.505138	0.0468642	C	T
rs184472735:71652678:C:T	8	71652678	-	-	-	ENSG00000221947	XKR9	71581574	71702606	0	protein_coding	C	T	0.34466	0.0373832	T	0.207447	0	1	43.6304	3.35565e-10	1143	0.00591819	0.533933	6.83612	0.0781046	1.09085e-10	0.459654	2.15347	0.213448	0.0382516	0.542512	6.24443	0.0868792	4.63971e-09	0.0469641	0.231214	0.20312	0.817401	-	-	-	-	-	-	-	-	-	-	-
rs3846968:64733634:G:C	7	64733634	ENSG00000265175	AC092685.1	5230	ENSG00000235421	AC114501.2	64990542	65019657	256908	unprocessed_pseudogene	C	G	0.504673	0	G	0.451613	0.0106383	1	43.1946	4.17255e-10	921	0.00592962	-0.50037	-6.55807	0.0762983	5.07216e-10	-0.352126	-1.67835	0.209806	0.102188	-0.53345	-6.35435	0.0839503	2.66609e-09	0.191902	1.02608	0.187024	0.306178	-	-	-	-	-	-	-	-	-	-	-
rs3846969:64733683:G:A	7	64733683	ENSG00000265175	AC092685.1	5279	ENSG00000235421	AC114501.2	64990542	65019657	256859	unprocessed_pseudogene	A	G	0.504673	0	G	0.451613	0.0106383	1	43.1946	4.17255e-10	921	0.00592962	-0.50037	-6.55807	0.0762983	5.07216e-10	-0.352126	-1.67835	0.209806	0.102188	-0.53345	-6.35435	0.0839503	2.66609e-09	0.191902	1.02608	0.187024	0.306178	-	-	-	-	-	-	-	-	-	-	-
rs6460315:66289040:C:T	7	66289040	ENSG00000230583	GTF2IRD1P1	0	ENSG00000226824	AC006001.2	66119525	66136510	152530	lncRNA	C	T	0.262376	0.0560748	T	0.517647	0.0957447	1	42.6654	5.43653e-10	707	0.00593072	0.538521	5.61638	0.095884	6.88825e-08	0.565528	3.85712	0.146619	0.000471012	0.669182	5.27144	0.126945	4.93026e-07	-0.00175835	-0.00874446	0.201081	0.993032	ENSG00000226824.6	chr7_66824053_C_T_b38	169515	97	115	0.284653	6.93e-11	-0.742546	0.106282	C	T
rs2061317	12	743927	ENSG00000171840|ENSG00000177406	NINJ2|RP11-218M22.1	0	ENSG00000177406	NINJ2-AS1	740024	773362	0	lncRNA	A	G	0.186916	0	G	0.0212766	0	0	44.1317	2.61164e-10	1472	0.0059318	-0.835278	-6.70162	0.124638	2.30475e-10	-1.24451	-3.02199	0.411817	0.00467316	-0.778333	-5.91602	0.131563	2.35498e-08	-0.137137	-0.368383	0.372266	0.713004	ENSG00000177406.4	chr12_634761_A_G_b38	3870	62	69	0.170792	7.53e-17	0.900592	0.0964696	A	G
rs393152	17	43719143	ENSG00000204650|ENSG00000120088|ENSG00000263715	CRHR1-IT1|CRHR1|RP11-105N13.4	0	ENSG00000120071	KANSL1	44107282	44302755	388139	protein_coding	A	G	0.219626	0	G	0.5	0.0106383	1	44.4644	2.21143e-10	1739	0.00593387	-0.541861	-6.37449	0.0850047	1.37059e-09	-0.746574	-4.44092	0.168113	8.56899e-05	-0.506979	-4.9742	0.101922	1.86472e-06	0.0302973	0.167763	0.180596	0.866951	ENSG00000120071.13	chr17_45641777_A_G_b38	-583612	98	116	0.287129	0.133312	0.0986644	0.0653951	A	G
rs450237:43709225:T:C	17	43709225	ENSG00000204650|ENSG00000120088|ENSG00000263715	CRHR1-IT1|CRHR1|RP11-105N13.4	0	ENSG00000120071	KANSL1	44107282	44302755	398057	protein_coding	T	C	0.219626	0	C	0.5	0.0106383	1	44.4644	2.21143e-10	1739	0.00593387	-0.541861	-6.37449	0.0850047	1.37059e-09	-0.746574	-4.44092	0.168113	8.56899e-05	-0.506979	-4.9742	0.101922	1.86472e-06	0.0302973	0.167763	0.180596	0.866951	-	-	-	-	-	-	-	-	-	-	-
rs62066125:43702701:C:G	17	43702701	ENSG00000204650|ENSG00000120088|ENSG00000263715	CRHR1-IT1|CRHR1|RP11-105N13.4	0	ENSG00000120071	KANSL1	44107282	44302755	404581	protein_coding	C	G	0.219626	0	G	0.5	0.0106383	1	44.4644	2.21143e-10	1739	0.00593387	-0.541861	-6.37449	0.0850047	1.37059e-09	-0.746574	-4.44092	0.168113	8.56899e-05	-0.506979	-4.9742	0.101922	1.86472e-06	0.0302973	0.167763	0.180596	0.866951	-	-	-	-	-	-	-	-	-	-	-
rs393838:43705756:G:C	17	43705756	ENSG00000204650|ENSG00000120088|ENSG00000263715	CRHR1-IT1|CRHR1|RP11-105N13.4	0	ENSG00000120071	KANSL1	44107282	44302755	401526	protein_coding	G	C	0.219626	0	C	0.5	0.0106383	1	44.4644	2.21143e-10	1739	0.00593387	-0.541861	-6.37449	0.0850047	1.37059e-09	-0.746574	-4.44092	0.168113	8.56899e-05	-0.506979	-4.9742	0.101922	1.86472e-06	0.0302973	0.167763	0.180596	0.866951	ENSG00000120071.13	chr17_45628390_G_C_b38	-596999	98	116	0.287129	0.133312	0.0986644	0.0653951	G	C
rs434805:43718336:T:C	17	43718336	ENSG00000204650|ENSG00000120088|ENSG00000263715	CRHR1-IT1|CRHR1|RP11-105N13.4	0	ENSG00000120071	KANSL1	44107282	44302755	388946	protein_coding	T	C	0.219626	0	C	0.5	0.0106383	1	44.4644	2.21143e-10	1739	0.00593387	-0.541861	-6.37449	0.0850047	1.37059e-09	-0.746574	-4.44092	0.168113	8.56899e-05	-0.506979	-4.9742	0.101922	1.86472e-06	0.0302973	0.167763	0.180596	0.866951	ENSG00000120071.13	chr17_45640970_T_C_b38	-584419	98	116	0.287129	0.133312	0.0986644	0.0653951	T	C
rs365825:43705601:A:G	17	43705601	ENSG00000204650|ENSG00000120088|ENSG00000263715	CRHR1-IT1|CRHR1|RP11-105N13.4	0	ENSG00000120071	KANSL1	44107282	44302755	401681	protein_coding	A	G	0.219626	0	G	0.5	0.0106383	1	44.4644	2.21143e-10	1739	0.00593387	-0.541861	-6.37449	0.0850047	1.37059e-09	-0.746574	-4.44092	0.168113	8.56899e-05	-0.506979	-4.9742	0.101922	1.86472e-06	0.0302973	0.167763	0.180596	0.866951	ENSG00000120071.13	chr17_45628235_A_G_b38	-597154	98	116	0.287129	0.133312	0.0986644	0.0653951	A	G
1:200641333:T:C	1	200641333	-	-	-	ENSG00000118197	DDX59	200593024	200639035	2298	protein_coding	T	C	0.443925	0	C	0.241935	0.0106383	1	44.2144	2.50588e-10	1535	0.00593518	-0.527027	-6.38914	0.082488	1.26686e-09	-0.369705	-2.34455	0.157687	0.0248518	-0.601758	-6.22234	0.0967092	5.18311e-09	0.067841	0.365879	0.185419	0.714869	-	-	-	-	-	-	-	-	-	-	-
1:200641334:A:T	1	200641334	-	-	-	ENSG00000118197	DDX59	200593024	200639035	2299	protein_coding	A	T	0.443925	0	T	0.241935	0.0106383	1	44.2144	2.50588e-10	1535	0.00593518	-0.527027	-6.38914	0.082488	1.26686e-09	-0.369705	-2.34455	0.157687	0.0248518	-0.601758	-6.22234	0.0967092	5.18311e-09	0.067841	0.365879	0.185419	0.714869	-	-	-	-	-	-	-	-	-	-	-
rs202053574:200641335:GAGA:G	1	200641335	-	-	-	ENSG00000118197	DDX59	200593024	200639035	2300	protein_coding	GAGA	G	0.443925	0	G	0.241935	0.0106383	1	44.2144	2.50588e-10	1535	0.00593518	-0.527027	-6.38914	0.082488	1.26686e-09	-0.369705	-2.34455	0.157687	0.0248518	-0.601758	-6.22234	0.0967092	5.18311e-09	0.067841	0.365879	0.185419	0.714869	-	-	-	-	-	-	-	-	-	-	-
rs10937151:183532634:C:T	3	183532634	ENSG00000180834	MAP6D1	1030	ENSG00000114796	KLHL24	183353398	183402307	130327	protein_coding	C	T	0.154206	0	T	0.244565	0.0212766	1	44.1332	2.60976e-10	1475	0.00593962	-0.396568	-6.15308	0.0644504	4.44303e-09	-0.209371	-1.30167	0.160848	0.201533	-0.468225	-6.51451	0.0718742	1.17885e-09	0.425304	2.84223	0.149638	0.00497752	ENSG00000114796.15	chr3_183814846_C_T_b38	179278	59	69	0.170792	0.000167648	-0.208603	0.0541365	C	T
rs2584862:57241956:T:A	11	57241956	ENSG00000186907	RTN4RL2	0	ENSG00000134809	TIMM10	57295937	57298276	53981	protein_coding	A	T	0.194175	0.0373832	T	0.157609	0.0212766	1	43.1384	4.29162e-10	897	0.00593991	-0.433075	-6.72099	0.0644362	2.07045e-10	-0.336679	-2.50016	0.134663	0.0172491	-0.462087	-6.07351	0.0760824	1.08701e-08	0.0514909	0.363114	0.141804	0.71693	ENSG00000134809.8	chr11_57474483_T_A_b38	-56320	84	97	0.240099	1.5e-16	-0.427862	0.0463889	T	A
12:82699556:A:G	12	82699556	-	-	-	ENSG00000127720	METTL25	82752307	82873018	52751	protein_coding	A	G	0.0373832	0	G	0.0967742	0.0106383	0	44.1151	2.63348e-10	1462	0.00594077	0.93177	7.40157	0.125888	4.30103e-12	0.734349	1.77243	0.414317	0.0850279	0.928245	6.40106	0.145014	2.10366e-09	0.0461813	0.15991	0.288796	0.873125	-	-	-	-	-	-	-	-	-	-	-
rs9271367:32586908:G:A	6	32586908	ENSG00000196735	HLA-DQA1	9048	ENSG00000198502	HLA-DRB5	32485130	32498064	88844	protein_coding	A	G	0.252336	0	G	0.252688	0.0106383	1	44.992	1.69867e-10	5052	0.0059426	-0.639936	-6.99728	0.091455	4.40314e-11	-0.685223	-3.73597	0.183412	0.000665126	-0.635109	-5.57086	0.114006	1.23131e-07	-0.106073	-0.525344	0.201911	0.599966	ENSG00000198502.5	chr6_32619131_G_A_b38	88844	98	114	0.282178	2.95e-08	-0.511537	0.0877775	G	A
rs9866749:49650935:A:T	3	49650935	ENSG00000164061	BSN	0	ENSG00000233276	GPX1	49394609	49395791	255144	polymorphic_pseudogene	T	A	0.305825	0.0373832	A	0.297753	0.0531915	1	41.3877	1.02985e-09	374	0.00594306	-0.35873	-6.10544	0.0587558	5.70318e-09	-0.237039	-1.82811	0.129663	0.0760667	-0.416851	-6.16812	0.0675815	6.79594e-09	0.236305	1.67356	0.141199	0.0958885	-	-	-	-	-	-	-	-	-	-	-
rs199518:44854580:A:C	17	44854580	ENSG00000108379	WNT3	0	ENSG00000238083	LRRC37A2	44588877	44633016	221564	protein_coding	C	A	0.228155	0.0373832	A	0.60241	0.117021	0	43.6601	3.30618e-10	1165	0.00594317	-0.557006	-5.7789	0.0963863	3.05507e-08	-1.03687	-5.21726	0.198739	8.31275e-06	-0.461287	-4.05466	0.113767	8.24168e-05	-0.245275	-1.23729	0.198235	0.217529	-	-	-	-	-	-	-	-	-	-	-
rs199517:44854587:A:G	17	44854587	ENSG00000108379	WNT3	0	ENSG00000238083	LRRC37A2	44588877	44633016	221571	protein_coding	G	A	0.228155	0.0373832	A	0.60241	0.117021	0	43.6601	3.30618e-10	1165	0.00594317	-0.557006	-5.7789	0.0963863	3.05507e-08	-1.03687	-5.21726	0.198739	8.31275e-06	-0.461287	-4.05466	0.113767	8.24168e-05	-0.245275	-1.23729	0.198235	0.217529	-	-	-	-	-	-	-	-	-	-	-
rs7008032:86042567:T:C	8	86042567	ENSG00000133739	LRRCC1	0	ENSG00000133739	LRRCC1	86019450	86058315	0	protein_coding	C	T	0.306604	0.00934579	T	0.282609	0.0212766	1	42.7631	5.17727e-10	744	0.00594347	0.469332	7.0433	0.0666351	3.39088e-11	0.420369	3.37481	0.124561	0.00181907	0.441529	5.60123	0.078827	1.06697e-07	0.194727	1.1982	0.162516	0.232356	ENSG00000133739.15	chr8_85130332_T_C_b38	23185	107	127	0.314356	7.84e-10	0.253079	0.0387216	T	C
rs113906689:72868945:C:T	2	72868945	ENSG00000144036	EXOC6B	0	ENSG00000144036	EXOC6B	72403113	73053170	0	protein_coding	C	T	0.158879	0	T	0.145161	0.0106383	1	43.9433	2.86973e-10	1343	0.00594679	0.378099	5.27789	0.0716383	3.56382e-07	0.578768	5.78978	0.0999637	1.4613e-06	0.30396	3.22827	0.0941559	0.00154692	0.234195	1.5899	0.147302	0.113547	ENSG00000144036.15	chr2_72641816_C_T_b38	-184225	58	61	0.15099	0.201382	0.0755836	0.0589191	C	T
rs1414199	6	86522370	ENSG00000206779|ENSG00000202385|ENSG00000199466|ENSG00000223080|ENSG00000251995|ENSG00000201535|ENSG00000201678|ENSG00000222601|ENSG00000252919|ENSG00000223300|ENSG00000199472|ENSG00000207342|ENSG00000200391|ENSG00000207484|ENSG00000223271|ENSG00000199668|ENSG00000202251|ENSG00000264932|ENSG00000200127|ENSG00000238723|ENSG00000207021|ENSG00000200883|ENSG00000207092|ENSG00000206669|ENSG00000239143|ENSG00000200241|ENSG00000238604|ENSG00000199546|ENSG00000212319|ENSG00000201511|ENSG00000199530|ENSG00000200658|ENSG00000200884|ENSG00000252761|ENSG00000201680|ENSG00000201207|ENSG00000201555|ENSG00000206717|ENSG00000252891|ENSG00000201913|ENSG00000200714|ENSG00000223220|ENSG00000200544|ENSG00000200141|ENSG00000200788|ENSG00000201451	Y_RNA	34897	ENSG00000203875	SNHG5	86360209	86388650	133720	lncRNA	T	C	0.287736	0.00934579	C	0.37766	0	1	43.4943	3.59198e-10	1073	0.00594702	0.55651	7.12143	0.0781459	2.1717e-11	0.502843	2.67562	0.187935	0.0112683	0.544284	6.02788	0.0902943	1.36147e-08	-0.0959227	-0.515328	0.186139	0.606933	ENSG00000203875.10	chr6_85812652_T_C_b38	133916	109	134	0.331683	4.14e-21	-0.559758	0.0513339	T	C
rs1545376:86504582:C:G	6	86504582	ENSG00000206779|ENSG00000202385|ENSG00000199466|ENSG00000223080|ENSG00000251995|ENSG00000201535|ENSG00000201678|ENSG00000222601|ENSG00000252919|ENSG00000223300|ENSG00000199472|ENSG00000207342|ENSG00000200391|ENSG00000207484|ENSG00000223271|ENSG00000199668|ENSG00000202251|ENSG00000264932|ENSG00000200127|ENSG00000238723|ENSG00000207021|ENSG00000200883|ENSG00000207092|ENSG00000206669|ENSG00000239143|ENSG00000200241|ENSG00000238604|ENSG00000199546|ENSG00000212319|ENSG00000201511|ENSG00000199530|ENSG00000200658|ENSG00000200884|ENSG00000252761|ENSG00000201680|ENSG00000201207|ENSG00000201555|ENSG00000206717|ENSG00000252891|ENSG00000201913|ENSG00000200714|ENSG00000223220|ENSG00000200544|ENSG00000200141|ENSG00000200788|ENSG00000201451	Y_RNA	17109	ENSG00000203875	SNHG5	86360209	86388650	115932	lncRNA	C	G	0.287736	0.00934579	G	0.37766	0	1	43.4943	3.59198e-10	1073	0.00594702	0.55651	7.12143	0.0781459	2.1717e-11	0.502843	2.67562	0.187935	0.0112683	0.544284	6.02788	0.0902943	1.36147e-08	-0.0959227	-0.515328	0.186139	0.606933	ENSG00000203875.10	chr6_85794864_C_G_b38	116128	110	135	0.334158	8.32e-22	-0.568724	0.0509744	C	G
rs1470531:86507369:T:C	6	86507369	ENSG00000206779|ENSG00000202385|ENSG00000199466|ENSG00000223080|ENSG00000251995|ENSG00000201535|ENSG00000201678|ENSG00000222601|ENSG00000252919|ENSG00000223300|ENSG00000199472|ENSG00000207342|ENSG00000200391|ENSG00000207484|ENSG00000223271|ENSG00000199668|ENSG00000202251|ENSG00000264932|ENSG00000200127|ENSG00000238723|ENSG00000207021|ENSG00000200883|ENSG00000207092|ENSG00000206669|ENSG00000239143|ENSG00000200241|ENSG00000238604|ENSG00000199546|ENSG00000212319|ENSG00000201511|ENSG00000199530|ENSG00000200658|ENSG00000200884|ENSG00000252761|ENSG00000201680|ENSG00000201207|ENSG00000201555|ENSG00000206717|ENSG00000252891|ENSG00000201913|ENSG00000200714|ENSG00000223220|ENSG00000200544|ENSG00000200141|ENSG00000200788|ENSG00000201451	Y_RNA	19896	ENSG00000203875	SNHG5	86360209	86388650	118719	lncRNA	T	C	0.287736	0.00934579	C	0.37766	0	1	43.4943	3.59198e-10	1073	0.00594702	0.55651	7.12143	0.0781459	2.1717e-11	0.502843	2.67562	0.187935	0.0112683	0.544284	6.02788	0.0902943	1.36147e-08	-0.0959227	-0.515328	0.186139	0.606933	ENSG00000203875.10	chr6_85797651_T_C_b38	118915	109	134	0.331683	3.62e-22	-0.567542	0.0502798	T	C
rs9281951:32588117:A:AT	6	32588117	-	-	-	ENSG00000198502	HLA-DRB5	32485130	32498064	90053	protein_coding	A	AT	0.247573	0.0373832	AT	0.391566	0.117021	0	44.9895	1.70077e-10	5052	0.00594995	0.629742	6.77544	0.0929449	1.53035e-10	0.6264	3.04334	0.205826	0.00441933	0.645202	5.97726	0.107943	1.74589e-08	-0.0747115	-0.355219	0.210325	0.722826	-	-	-	-	-	-	-	-	-	-	-
rs73140745:56064433:A:G	7	56064433	ENSG00000146729	GBAS	0	ENSG00000106153	CHCHD2	56169266	56174169	104833	protein_coding	A	G	0.235	0.0654206	G	0.129213	0.0531915	1	43.6088	3.39211e-10	1137	0.00595108	-0.331353	-6.43806	0.0514678	9.7326e-10	-0.403613	-3.49592	0.115453	0.0013035	-0.333262	-5.60244	0.0594851	1.0609e-07	-0.191908	-1.49816	0.128096	0.135777	ENSG00000106153.12	chr7_55996740_A_G_b38	-109836	64	66	0.163366	1.05e-10	0.349753	0.0506147	A	G
rs7784730:56055863:G:A	7	56055863	ENSG00000146729	GBAS	0	ENSG00000106153	CHCHD2	56169266	56174169	113403	protein_coding	G	A	0.235	0.0654206	A	0.129213	0.0531915	1	43.6088	3.39211e-10	1137	0.00595108	-0.331353	-6.43806	0.0514678	9.7326e-10	-0.403613	-3.49592	0.115453	0.0013035	-0.333262	-5.60244	0.0594851	1.0609e-07	-0.191908	-1.49816	0.128096	0.135777	ENSG00000106153.12	chr7_55988170_G_A_b38	-118406	64	66	0.163366	1.05e-10	0.349753	0.0506147	G	A
12:75761294:CGTCGTGTACCACAGGAAG:C	12	75761294	-	-	-	ENSG00000180481	GLIPR1L2	75784869	75826468	23575	protein_coding	CGTCGTGTACCACAGGAAG	C	0.446078	0.046729	C	0.38587	0.0212766	1	43.8061	3.07343e-10	1255	0.0059516	-0.605191	-6.80905	0.0888803	1.26892e-10	-0.607167	-2.61563	0.232131	0.0130551	-0.612469	-6.07985	0.100737	1.05346e-08	0.210688	0.961693	0.21908	0.337446	-	-	-	-	-	-	-	-	-	-	-
rs149884310:66297675:TTAAATA:T	3	66297675	-	-	-	ENSG00000144741	SLC25A26	66119285	66438540	0	protein_coding	TTAAATA	T	0.208738	0.0373832	T	0.0944444	0.0425532	1	44.7756	1.89278e-10	2039	0.00595502	0.629925	6.75751	0.0932185	1.69075e-10	0.501301	2.22523	0.225281	0.0326067	0.683956	6.31062	0.108382	3.32554e-09	-0.0836811	-0.430602	0.194335	0.667253	-	-	-	-	-	-	-	-	-	-	-
rs12077553:1734970:C:T	1	1734970	ENSG00000078369	GNB1	0	ENSG00000268575	AL031282.2	1634175	1669127	65843	lncRNA	C	T	0.271028	0	T	0.283333	0.0425532	1	41.9803	7.65779e-10	504	0.00595525	-0.397895	-4.02057	0.0989648	8.38244e-05	-0.913594	-5.92694	0.154143	9.63631e-07	-0.314022	-2.61756	0.119967	0.00981582	-0.424312	-1.80722	0.234787	0.0723354	-	-	-	-	-	-	-	-	-	-	-
rs6657357:1770788:C:G	1	1770788	ENSG00000078369	GNB1	0	ENSG00000268575	AL031282.2	1634175	1669127	101661	lncRNA	C	G	0.271028	0	G	0.283333	0.0425532	1	41.9803	7.65779e-10	504	0.00595525	-0.397895	-4.02057	0.0989648	8.38244e-05	-0.913594	-5.92694	0.154143	9.63631e-07	-0.314022	-2.61756	0.119967	0.00981582	-0.424312	-1.80722	0.234787	0.0723354	-	-	-	-	-	-	-	-	-	-	-
rs6665287:1770789:T:A	1	1770789	ENSG00000078369	GNB1	0	ENSG00000268575	AL031282.2	1634175	1669127	101662	lncRNA	T	A	0.271028	0	A	0.283333	0.0425532	1	41.9803	7.65779e-10	504	0.00595525	-0.397895	-4.02057	0.0989648	8.38244e-05	-0.913594	-5.92694	0.154143	9.63631e-07	-0.314022	-2.61756	0.119967	0.00981582	-0.424312	-1.80722	0.234787	0.0723354	-	-	-	-	-	-	-	-	-	-	-
rs11260616:1762005:A:T	1	1762005	ENSG00000078369	GNB1	0	ENSG00000268575	AL031282.2	1634175	1669127	92878	lncRNA	A	T	0.271028	0	T	0.283333	0.0425532	1	41.9803	7.65779e-10	504	0.00595525	-0.397895	-4.02057	0.0989648	8.38244e-05	-0.913594	-5.92694	0.154143	9.63631e-07	-0.314022	-2.61756	0.119967	0.00981582	-0.424312	-1.80722	0.234787	0.0723354	-	-	-	-	-	-	-	-	-	-	-
12:82879376:G:T	12	82879376	-	-	-	ENSG00000127720	METTL25	82752307	82873018	6358	protein_coding	G	T	0.173469	0.0841121	T	0.494505	0.0319149	1	44.1068	2.64443e-10	1462	0.00596547	0.541901	7.28408	0.0743953	8.51646e-12	0.626196	3.20753	0.195227	0.00286055	0.493858	5.81537	0.0849229	3.83714e-08	0.163771	1.03858	0.157686	0.300339	-	-	-	-	-	-	-	-	-	-	-
rs7972368	12	82890252	ENSG00000258170	RP11-263K4.5	0	ENSG00000127720	METTL25	82752307	82873018	17234	protein_coding	A	G	0.173469	0.0841121	G	0.494505	0.0319149	1	44.1068	2.64443e-10	1462	0.00596547	0.541901	7.28408	0.0743953	8.51646e-12	0.626196	3.20753	0.195227	0.00286055	0.493858	5.81537	0.0849229	3.83714e-08	0.163771	1.03858	0.157686	0.300339	ENSG00000127720.7	chr12_82496473_A_G_b38	137684	99	122	0.30198	0.00520512	-0.208156	0.0734882	A	G
rs10163050:50616708:T:C	15	50616708	ENSG00000104064	GABPB1	0	ENSG00000285410	GABPB1-IT1	50641133	50647058	24425	lncRNA	C	T	0.453271	0	T	0.361111	0.0425532	1	44.3657	2.32331e-10	1666	0.00597239	0.477322	6.77656	0.0704371	1.52081e-10	0.457331	3.11019	0.147043	0.00370646	0.514214	5.89003	0.0873025	2.67262e-08	-0.0194854	-0.119296	0.163336	0.905169	-	-	-	-	-	-	-	-	-	-	-
rs2319190:20809021:G:A	14	20809021	ENSG00000259001	RPPH1	2186	ENSG00000100814	CCNB1IP1	20779527	20801471	7550	protein_coding	A	G	0.635514	0	G	0.346154	0.0319149	1	44.4235	2.25713e-10	1715	0.00597292	-0.539624	-6.20207	0.0870071	3.43247e-09	-0.638577	-3.24234	0.196949	0.00260538	-0.580082	-5.82329	0.0996142	3.69311e-08	0.0311067	0.165269	0.188218	0.868911	ENSG00000100814.17	chr14_20340862_G_A_b38	7550	120	161	0.398515	0.000299879	-0.246752	0.0667716	G	A
rs7522713:89555542:T:A	1	89555542	ENSG00000234518	PTGES3P1	14426	ENSG00000117226	GBP3	89472362	89488577	66965	protein_coding	T	A	0.261682	0	A	0.516129	0.0106383	1	43.9404	2.87388e-10	1347	0.00597312	0.605	6.84248	0.0884182	1.05274e-10	0.447167	2.12585	0.210347	0.0406455	0.638899	6.27862	0.101758	3.90734e-09	-0.244641	-1.22865	0.199115	0.220749	ENSG00000117226.11	chr1_89089859_T_A_b38	66965	107	129	0.319307	1.64e-24	-0.741828	0.0611397	T	A
rs147379401:74350781:G:A	2	74350781	ENSG00000257800	FNBP1P1	436	ENSG00000257800	FNBP1P1	74347807	74350345	436	processed_pseudogene	G	A	0.235849	0.00934579	A	0.252688	0.0106383	1	42.9911	4.61955e-10	838	0.00597323	-0.570313	-6.70946	0.0850012	2.20683e-10	-0.539711	-2.30299	0.234352	0.0273406	-0.58871	-6.139	0.0958968	7.85618e-09	0.129919	0.550537	0.235986	0.582608	ENSG00000257800.1	chr2_74123654_G_A_b38	2974	95	106	0.262376	1.67e-06	0.385344	0.0774946	G	A
rs142436966:74351590:C:T	2	74351590	ENSG00000257800	FNBP1P1	1245	ENSG00000257800	FNBP1P1	74347807	74350345	1245	processed_pseudogene	C	T	0.235849	0.00934579	T	0.252688	0.0106383	1	42.9911	4.61955e-10	838	0.00597323	-0.570313	-6.70946	0.0850012	2.20683e-10	-0.539711	-2.30299	0.234352	0.0273406	-0.58871	-6.139	0.0958968	7.85618e-09	0.129919	0.550537	0.235986	0.582608	ENSG00000257800.1	chr2_74124463_C_T_b38	3783	95	106	0.262376	1.67e-06	0.385344	0.0774946	C	T
12:11314908:T:G	12	11314908	-	-	-	ENSG00000275778	AC018630.2	10998448	11324199	0	protein_coding	T	G	0.269231	0.0280374	G	0.0722222	0.0425532	1	44.3519	2.33939e-10	1656	0.00597763	-0.760118	-6.53268	0.116356	5.82545e-10	-0.990997	-4.46754	0.221822	7.91795e-05	-0.680813	-4.93893	0.137846	2.17653e-06	-0.302087	-1.25176	0.24133	0.212221	-	-	-	-	-	-	-	-	-	-	-
rs9295958:31158184:T:A	6	31158184	ENSG00000272501	XXbac-BPG299F13.17	4793	ENSG00000228789	HCG22	31021227	31027667	130517	lncRNA	T	A	0.200935	0	A	0.172043	0.0106383	1	44.9802	1.70869e-10	4977	0.00597765	0.618906	5.96686	0.103724	1.17097e-08	0.837664	5.26345	0.159147	7.22653e-06	0.522954	4.15648	0.125816	5.56035e-05	0.325909	1.44648	0.225312	0.149717	ENSG00000228789.6	chr6_31190407_T_A_b38	136957	65	71	0.175743	0.048292	-0.221021	0.111075	T	A
rs2274554	13	79940529	ENSG00000139746	RBM26	0	ENSG00000227354	RBM26-AS1	79980428	80001452	39899	lncRNA	G	A	0.378505	0	A	0.324468	0	1	43.605	3.39852e-10	1140	0.00597807	0.646924	6.75532	0.0957652	1.71148e-10	0.457893	2.03869	0.224601	0.0490903	0.682228	6.28082	0.108621	3.86433e-09	-0.19119	-0.832835	0.229565	0.406	ENSG00000227354.6	chr13_79366394_G_A_b38	-39915	128	153	0.378713	0.000600504	-0.299689	0.0856191	G	A
rs12449629:16239978:C:G	17	16239978	ENSG00000108474	PIGL	0	ENSG00000166582	CENPV	16245848	16256970	5870	protein_coding	C	G	0.510101	0.0747664	G	0.361111	0.0425532	1	42.8954	4.84597e-10	800	0.00598187	-0.402178	-5.91025	0.0680475	1.56635e-08	-0.509244	-5.02024	0.101438	1.50912e-05	-0.36182	-4.20626	0.0860196	4.57607e-05	-0.234142	-1.49308	0.156818	0.137102	ENSG00000166582.9	chr17_16336664_C_G_b38	-16835	147	189	0.467822	1.76e-22	0.593061	0.0520163	C	G
rs883270:37803934:C:A	4	37803934	ENSG00000239532	RP11-9D8.1	19049	ENSG00000169299	PGM2	37828282	37864558	24348	protein_coding	C	A	0.593458	0	A	0.218085	0	1	44.8453	1.82792e-10	2122	0.00598507	0.622488	6.70277	0.0928703	2.29013e-10	0.56734	2.68818	0.21105	0.0109239	0.664088	6.13343	0.108273	8.0767e-09	0.00922725	0.0506532	0.182165	0.959656	ENSG00000169299.13	chr4_37802312_C_A_b38	-24321	131	174	0.430693	7.24e-27	-0.48409	0.0372945	C	A
rs1425322:37803423:T:A	4	37803423	ENSG00000239532	RP11-9D8.1	19560	ENSG00000169299	PGM2	37828282	37864558	24859	protein_coding	T	A	0.593458	0	A	0.218085	0	1	44.8453	1.82792e-10	2122	0.00598507	0.622488	6.70277	0.0928703	2.29013e-10	0.56734	2.68818	0.21105	0.0109239	0.664088	6.13343	0.108273	8.0767e-09	0.00922725	0.0506532	0.182165	0.959656	ENSG00000169299.13	chr4_37801801_T_A_b38	-24832	131	174	0.430693	7.24e-27	-0.48409	0.0372945	T	A
rs995019:30114790:G:C	7	30114790	ENSG00000106086	PLEKHA8	0	ENSG00000106086	PLEKHA8	30067020	30170099	0	protein_coding	G	C	0.163551	0	C	0.25	0.0425532	1	44.0788	2.68167e-10	1447	0.00598743	-0.73832	-7.37051	0.100172	5.15524e-12	-0.799749	-3.45946	0.231177	0.0014417	-0.687789	-5.66665	0.121375	7.82508e-08	-0.112809	-0.489931	0.230255	0.624757	ENSG00000106086.18	chr7_30075174_G_C_b38	47770	65	69	0.170792	0.00646529	0.222153	0.0805193	G	C
rs3198055:98612260:T:C	2	98612260	ENSG00000075568	TMEM131	0	ENSG00000235833	AC017099.1	98140412	98141439	470821	processed_pseudogene	T	C	0.386792	0.00934579	C	0.197802	0.0319149	1	41.5975	9.27274e-10	419	0.00599498	0.534427	5.97947	0.089377	1.09725e-08	0.801761	3.68993	0.217283	0.00075763	0.547948	5.2898	0.103586	4.53428e-07	-0.129647	-0.645189	0.200945	0.519595	-	-	-	-	-	-	-	-	-	-	-
rs73088785:52313214:T:G	3	52313214	ENSG00000164091	WDR82	0	ENSG00000164088	PPM1M	52279775	52284615	28599	protein_coding	T	G	0.0904762	0.0186916	G	0.315217	0.0212766	1	42.3076	6.50146e-10	598	0.00599899	-0.48747	-6.07368	0.0802595	6.73168e-09	-0.650256	-4.16994	0.155939	0.000190417	-0.49793	-4.99192	0.0997473	1.72493e-06	-0.0323881	-0.196502	0.164823	0.844431	ENSG00000164088.17	chr3_52279198_T_G_b38	33405	52	57	0.141089	1.18e-13	0.51372	0.0633441	T	G
rs5025069:50430671:C:T	15	50430671	ENSG00000104043	ATP8B4	0	ENSG00000104043	ATP8B4	50150435	50475014	0	protein_coding	C	T	0.64486	0	T	0.260638	0	1	44.5671	2.10081e-10	1851	0.00600011	0.449146	6.27346	0.0715946	2.35144e-09	0.595997	3.93171	0.151587	0.00038022	0.445185	5.39525	0.0825143	2.79353e-07	0.0745106	0.512817	0.145297	0.608685	-	-	-	-	-	-	-	-	-	-	-
rs12591791:50426964:T:A	15	50426964	ENSG00000104043	ATP8B4	0	ENSG00000104043	ATP8B4	50150435	50475014	0	protein_coding	T	A	0.64486	0	A	0.260638	0	1	44.5671	2.10081e-10	1851	0.00600011	0.449146	6.27346	0.0715946	2.35144e-09	0.595997	3.93171	0.151587	0.00038022	0.445185	5.39525	0.0825143	2.79353e-07	0.0745106	0.512817	0.145297	0.608685	ENSG00000104043.14	chr15_50134767_T_A_b38	15310	135	174	0.430693	1.72e-06	-0.226472	0.0455993	T	A
rs12902997:50427290:A:G	15	50427290	ENSG00000104043	ATP8B4	0	ENSG00000104043	ATP8B4	50150435	50475014	0	protein_coding	A	G	0.64486	0	G	0.260638	0	1	44.5671	2.10081e-10	1851	0.00600011	0.449146	6.27346	0.0715946	2.35144e-09	0.595997	3.93171	0.151587	0.00038022	0.445185	5.39525	0.0825143	2.79353e-07	0.0745106	0.512817	0.145297	0.608685	ENSG00000104043.14	chr15_50135093_A_G_b38	15636	135	174	0.430693	1.72e-06	-0.226472	0.0455993	A	G
rs62049368:70231889:G:A	16	70231889	-	RP11-296I10.5	4368	ENSG00000261556	SMG1P7	70253477	70280515	21588	transcribed_unprocessed_pseudogene	G	A	0.348958	0.102804	A	0.0860215	0.0106383	0	42.933	4.75578e-10	818	0.00600262	0.63926	6.44759	0.0991472	9.24436e-10	0.697431	3.05837	0.22804	0.00424861	0.659924	5.79477	0.113883	4.23785e-08	-0.0160035	-0.0751591	0.212929	0.940168	ENSG00000261556.9	chr16_70197986_G_A_b38	-48624	115	141	0.34901	1.28e-10	-0.335113	0.0487514	G	A
rs3740711:18379839:T:C	11	18379839	ENSG00000110768	GTF2H1	0	ENSG00000110768	GTF2H1	18343842	18388592	0	protein_coding	C	T	0.373832	0	T	0.537234	0	1	44.1411	2.59942e-10	1498	0.00600835	0.531551	6.69741	0.0793666	2.359e-10	0.773463	4.03925	0.191487	0.000278644	0.473685	5.27499	0.0897982	4.85099e-07	0.163604	0.895161	0.182765	0.371852	ENSG00000110768.11	chr11_18358292_T_C_b38	35997	108	122	0.30198	7.35e-17	0.369444	0.0395572	T	C
rs10741742:18342160:G:T	11	18342160	ENSG00000110756	HPS5	0	ENSG00000110768	GTF2H1	18343842	18388592	1682	protein_coding	T	G	0.373832	0	G	0.537234	0	1	44.1411	2.59942e-10	1498	0.00600835	0.531551	6.69741	0.0793666	2.359e-10	0.773463	4.03925	0.191487	0.000278644	0.473685	5.27499	0.0897982	4.85099e-07	0.163604	0.895161	0.182765	0.371852	ENSG00000110768.11	chr11_18320613_G_T_b38	-1682	108	122	0.30198	1.88e-16	0.367006	0.0399533	G	T
rs10832921:18380835:C:T	11	18380835	ENSG00000110768	GTF2H1	0	ENSG00000110768	GTF2H1	18343842	18388592	0	protein_coding	T	C	0.373832	0	C	0.537234	0	1	44.1411	2.59942e-10	1498	0.00600835	0.531551	6.69741	0.0793666	2.359e-10	0.773463	4.03925	0.191487	0.000278644	0.473685	5.27499	0.0897982	4.85099e-07	0.163604	0.895161	0.182765	0.371852	ENSG00000110768.11	chr11_18359288_C_T_b38	36993	109	123	0.304455	7.21e-17	0.369525	0.0395529	C	T
rs4150562:18354995:A:G	11	18354995	ENSG00000110768	GTF2H1	0	ENSG00000110768	GTF2H1	18343842	18388592	0	protein_coding	G	A	0.373832	0	A	0.537234	0	1	44.1411	2.59942e-10	1498	0.00600835	0.531551	6.69741	0.0793666	2.359e-10	0.773463	4.03925	0.191487	0.000278644	0.473685	5.27499	0.0897982	4.85099e-07	0.163604	0.895161	0.182765	0.371852	ENSG00000110768.11	chr11_18333448_A_G_b38	11153	108	122	0.30198	7.35e-17	0.369444	0.0395572	A	G
rs4150673	11	18383449	ENSG00000110768	GTF2H1	0	ENSG00000110768	GTF2H1	18343842	18388592	0	protein_coding	G	T	0.373832	0	T	0.537234	0	1	44.1411	2.59942e-10	1498	0.00600835	0.531551	6.69741	0.0793666	2.359e-10	0.773463	4.03925	0.191487	0.000278644	0.473685	5.27499	0.0897982	4.85099e-07	0.163604	0.895161	0.182765	0.371852	ENSG00000110768.11	chr11_18361902_T_G_b38	39607	108	122	0.30198	7.35e-17	0.369444	0.0395572	T	G
rs4150579	11	18357180	ENSG00000110768	GTF2H1	0	ENSG00000110768	GTF2H1	18343842	18388592	0	protein_coding	G	A	0.373832	0	A	0.537234	0	1	44.1411	2.59942e-10	1498	0.00600835	0.531551	6.69741	0.0793666	2.359e-10	0.773463	4.03925	0.191487	0.000278644	0.473685	5.27499	0.0897982	4.85099e-07	0.163604	0.895161	0.182765	0.371852	ENSG00000110768.11	chr11_18335633_A_G_b38	13338	108	122	0.30198	7.35e-17	0.369444	0.0395572	A	G
rs4150609:18364053:C:T	11	18364053	ENSG00000110768	GTF2H1	0	ENSG00000110768	GTF2H1	18343842	18388592	0	protein_coding	T	C	0.373832	0	C	0.537234	0	1	44.1411	2.59942e-10	1498	0.00600835	0.531551	6.69741	0.0793666	2.359e-10	0.773463	4.03925	0.191487	0.000278644	0.473685	5.27499	0.0897982	4.85099e-07	0.163604	0.895161	0.182765	0.371852	ENSG00000110768.11	chr11_18342506_C_T_b38	20211	108	122	0.30198	7.35e-17	0.369444	0.0395572	C	T
rs4150616:18365114:A:T	11	18365114	ENSG00000110768	GTF2H1	0	ENSG00000110768	GTF2H1	18343842	18388592	0	protein_coding	T	A	0.373832	0	A	0.537234	0	1	44.1411	2.59942e-10	1498	0.00600835	0.531551	6.69741	0.0793666	2.359e-10	0.773463	4.03925	0.191487	0.000278644	0.473685	5.27499	0.0897982	4.85099e-07	0.163604	0.895161	0.182765	0.371852	ENSG00000110768.11	chr11_18343567_A_T_b38	21272	108	122	0.30198	7.35e-17	0.369444	0.0395572	A	T
rs9783347:18384938:A:G	11	18384938	ENSG00000110768	GTF2H1	0	ENSG00000110768	GTF2H1	18343842	18388592	0	protein_coding	G	A	0.373832	0	A	0.537234	0	1	44.1411	2.59942e-10	1498	0.00600835	0.531551	6.69741	0.0793666	2.359e-10	0.773463	4.03925	0.191487	0.000278644	0.473685	5.27499	0.0897982	4.85099e-07	0.163604	0.895161	0.182765	0.371852	ENSG00000110768.11	chr11_18363391_A_G_b38	41096	108	122	0.30198	7.35e-17	0.369444	0.0395572	A	G
rs4150615:18365028:C:T	11	18365028	ENSG00000110768	GTF2H1	0	ENSG00000110768	GTF2H1	18343842	18388592	0	protein_coding	T	C	0.373832	0	C	0.537234	0	1	44.1411	2.59942e-10	1498	0.00600835	0.531551	6.69741	0.0793666	2.359e-10	0.773463	4.03925	0.191487	0.000278644	0.473685	5.27499	0.0897982	4.85099e-07	0.163604	0.895161	0.182765	0.371852	ENSG00000110768.11	chr11_18343481_C_T_b38	21186	108	122	0.30198	7.35e-17	0.369444	0.0395572	C	T
rs68065265:124657596:A:G	11	124657596	ENSG00000120458	MSANTD2	0	ENSG00000245498	AP000866.1	124670320	124704383	12724	lncRNA	A	G	0.0980392	0.046729	G	0.150602	0.117021	0	44.1208	2.62591e-10	1484	0.00601283	-0.767684	-6.42681	0.11945	1.03423e-09	-0.995684	-2.84505	0.349971	0.00737198	-0.754388	-6.00221	0.125685	1.54468e-08	-0.497353	-1.60086	0.310679	0.111096	ENSG00000245498.6	chr11_124787700_A_G_b38	-12974	44	48	0.118812	1.51e-07	0.540213	0.098375	A	G
rs57272781:39649507:G:A	6	39649507	ENSG00000164627	KIF6	0	ENSG00000164627	KIF6	39297766	39693184	0	protein_coding	G	A	0.0700935	0	A	0.0585106	0	1	44.6426	2.02296e-10	1928	0.0060181	-0.701989	-6.98125	0.100554	4.82163e-11	-0.801933	-3.44905	0.232509	0.00148372	-0.668007	-5.72247	0.116734	5.99609e-08	0.0375252	0.161411	0.232483	0.871944	ENSG00000164627.17	chr6_39681731_G_A_b38	-43674	40	43	0.106436	1.57e-07	0.407048	0.0742263	G	A
rs74365476:39653543:C:T	6	39653543	ENSG00000164627	KIF6	0	ENSG00000164627	KIF6	39297766	39693184	0	protein_coding	C	T	0.0700935	0	T	0.0585106	0	1	44.6426	2.02296e-10	1928	0.0060181	-0.701989	-6.98125	0.100554	4.82163e-11	-0.801933	-3.44905	0.232509	0.00148372	-0.668007	-5.72247	0.116734	5.99609e-08	0.0375252	0.161411	0.232483	0.871944	ENSG00000164627.17	chr6_39685767_C_T_b38	-39638	40	43	0.106436	1.57e-07	0.407048	0.0742263	C	T
rs17665035	6	39653709	ENSG00000164627	KIF6	0	ENSG00000164627	KIF6	39297766	39693184	0	protein_coding	C	T	0.0700935	0	T	0.0585106	0	1	44.6426	2.02296e-10	1928	0.0060181	-0.701989	-6.98125	0.100554	4.82163e-11	-0.801933	-3.44905	0.232509	0.00148372	-0.668007	-5.72247	0.116734	5.99609e-08	0.0375252	0.161411	0.232483	0.871944	ENSG00000164627.17	chr6_39685933_C_T_b38	-39472	40	43	0.106436	1.57e-07	0.407048	0.0742263	C	T
rs6051828:3372505:C:T	20	3372505	ENSG00000088854	C20orf194	0	ENSG00000088854	C20orf194	3229951	3388272	0	protein_coding	C	T	0.182243	0	T	0.188172	0.0106383	1	44.1189	2.62846e-10	1484	0.00601868	-0.480619	-6.20725	0.0774286	3.33992e-09	-0.700976	-4.76866	0.146997	3.22049e-05	-0.426028	-4.62373	0.0921396	8.39579e-06	-0.298692	-1.53563	0.194508	0.126319	ENSG00000088854.12	chr20_3391858_C_T_b38	-15767	78	87	0.215347	2.85e-11	0.36896	0.0516171	C	T
rs28495110:2626341:G:T	1	2626341	ENSG00000215912	TTC34	0	ENSG00000142606	MMEL1	2522078	2564455	61886	protein_coding	G	T	0.405941	0.0560748	T	0.12069	0.0744681	1	43.2519	4.05485e-10	962	0.00601889	-0.714132	-6.65756	0.107266	2.93909e-10	-1.03432	-4.08499	0.253199	0.000243973	-0.629118	-5.1541	0.122062	8.38369e-07	-0.281969	-1.14698	0.245836	0.252856	-	-	-	-	-	-	-	-	-	-	-
rs6598230:99800847:C:A	15	99800847	ENSG00000168904	LRRC28	0	ENSG00000103852	TTC23	99676528	99791428	9419	protein_coding	A	C	0.425234	0	C	0.324468	0	1	44.3859	2.3e-10	1697	0.00602248	-0.480268	-6.24424	0.0769138	2.74601e-09	-0.551597	-2.5134	0.219463	0.0167124	-0.513322	-6.16999	0.0831966	6.73303e-09	0.140242	0.714421	0.196302	0.475858	ENSG00000103852.12	chr15_99260642_C_A_b38	9419	126	160	0.39604	1.69e-08	-0.284149	0.047839	C	A
rs8005483:61629106:C:T	14	61629106	-	PRKCH	25171	ENSG00000139974	SLC38A6	61447832	61550451	78655	protein_coding	T	C	0.193396	0.00934579	C	0.345745	0	1	43.3109	3.937e-10	992	0.00602619	0.443802	6.13522	0.0723368	4.87969e-09	0.899081	4.56908	0.196775	5.85272e-05	0.382844	4.7365	0.0808285	5.21433e-06	0.381522	2.14807	0.177612	0.032995	ENSG00000139974.15	chr14_61162388_C_T_b38	181029	71	80	0.19802	0.251603	0.0557627	0.048465	C	T
rs35249149:61629598:T:A	14	61629598	-	PRKCH	24679	ENSG00000139974	SLC38A6	61447832	61550451	79147	protein_coding	A	T	0.193396	0.00934579	T	0.345745	0	1	43.3109	3.937e-10	992	0.00602619	0.443802	6.13522	0.0723368	4.87969e-09	0.899081	4.56908	0.196775	5.85272e-05	0.382844	4.7365	0.0808285	5.21433e-06	0.381522	2.14807	0.177612	0.032995	ENSG00000139974.15	chr14_61162880_T_A_b38	181521	71	80	0.19802	0.251603	0.0557627	0.048465	T	A
rs8006522:61629492:G:C	14	61629492	-	PRKCH	24785	ENSG00000139974	SLC38A6	61447832	61550451	79041	protein_coding	C	G	0.193396	0.00934579	G	0.345745	0	1	43.3109	3.937e-10	992	0.00602619	0.443802	6.13522	0.0723368	4.87969e-09	0.899081	4.56908	0.196775	5.85272e-05	0.382844	4.7365	0.0808285	5.21433e-06	0.381522	2.14807	0.177612	0.032995	ENSG00000139974.15	chr14_61162774_G_C_b38	181415	71	80	0.19802	0.251603	0.0557627	0.048465	G	C
rs8020314:61628318:C:G	14	61628318	-	PRKCH	25959	ENSG00000139974	SLC38A6	61447832	61550451	77867	protein_coding	G	C	0.193396	0.00934579	C	0.345745	0	1	43.3109	3.937e-10	992	0.00602619	0.443802	6.13522	0.0723368	4.87969e-09	0.899081	4.56908	0.196775	5.85272e-05	0.382844	4.7365	0.0808285	5.21433e-06	0.381522	2.14807	0.177612	0.032995	ENSG00000139974.15	chr14_61161600_C_G_b38	180241	71	80	0.19802	0.251603	0.0557627	0.048465	C	G
rs4548508:212880456:C:T	1	212880456	ENSG00000123685	BATF3	7129	ENSG00000198468	FLVCR1-DT	213025447	213031468	144991	lncRNA	T	C	0.245283	0.00934579	C	0.408046	0.0744681	1	43.5154	3.55425e-10	1099	0.00602715	0.608649	6.16033	0.0988014	4.27679e-09	0.641762	3.81266	0.168324	0.000534816	0.622812	5.38322	0.115695	2.95316e-07	0.0126702	0.0580937	0.2181	0.953736	ENSG00000198468.7	chr1_212707114_C_T_b38	-150974	101	114	0.282178	1.01e-11	0.753751	0.102771	C	T
rs9891962	17	80153594	ENSG00000176155	CCDC57	0	ENSG00000176155	CCDC57	80059336	80170706	0	protein_coding	T	C	0.485981	0	C	0.478495	0.0106383	1	43.5777	3.44532e-10	1134	0.0060285	0.383961	6.92869	0.0554161	6.48753e-11	0.297319	2.14895	0.138356	0.0386353	0.397927	6.24177	0.0637522	4.70213e-09	-0.13233	-0.984431	0.134423	0.326176	ENSG00000176155.18	chr17_82195718_T_C_b38	-17112	136	171	0.423267	8.17e-14	-0.25304	0.0309598	T	C
rs4337343:80154685:G:A	17	80154685	ENSG00000176155	CCDC57	0	ENSG00000176155	CCDC57	80059336	80170706	0	protein_coding	G	A	0.485981	0	A	0.478495	0.0106383	1	43.5777	3.44532e-10	1134	0.0060285	0.383961	6.92869	0.0554161	6.48753e-11	0.297319	2.14895	0.138356	0.0386353	0.397927	6.24177	0.0637522	4.70213e-09	-0.13233	-0.984431	0.134423	0.326176	ENSG00000176155.18	chr17_82196809_G_A_b38	-16021	135	170	0.420792	1.77e-13	-0.249518	0.0310291	G	A
rs519380	11	66409409	ENSG00000173933|ENSG00000248643	RBM4|RBM14-RBM4	0	ENSG00000174080	CTSF	66330935	66336312	73097	protein_coding	G	A	0.188679	0.00934579	A	0.0860215	0.0106383	1	42.4581	6.03047e-10	648	0.00602965	-0.530884	-5.72913	0.092664	3.92514e-08	-1.35098	-4.61098	0.292993	5.16457e-05	-0.465416	-4.60401	0.101089	9.11783e-06	-0.33866	-1.20934	0.280037	0.228059	ENSG00000174080.10	chr11_66641938_G_A_b38	73097	69	77	0.190594	2.13e-09	0.306764	0.0483452	G	A
rs10863986:212874855:G:C	1	212874855	ENSG00000123685	BATF3	1528	ENSG00000198468	FLVCR1-DT	213025447	213031468	150592	lncRNA	G	C	0.384615	0.149533	C	0.048913	0.0212766	0	43.5134	3.55777e-10	1099	0.00603311	-0.669135	-5.89047	0.113596	1.73313e-08	-0.91615	-4.82814	0.189752	2.69321e-05	-0.623636	-4.49471	0.138749	1.43432e-05	-0.171998	-0.824216	0.208681	0.410867	ENSG00000198468.7	chr1_212701513_G_C_b38	-156575	97	120	0.29703	3.76e-11	0.6893	0.0971117	G	C
rs1468593:23180132:C:T	7	23180132	ENSG00000122550	KLHL7	0	ENSG00000136243	NUPL2	23221446	23240630	41314	protein_coding	C	T	0.428571	0.0186916	T	0.445652	0.0212766	1	43.9534	2.85527e-10	1370	0.00603578	0.631894	7.21371	0.0875963	1.27862e-11	0.620359	3.08071	0.201369	0.00400625	0.585866	5.87048	0.0997985	2.93876e-08	0.00961286	0.0463402	0.207441	0.963089	ENSG00000136243.16	chr7_23140513_C_T_b38	-41314	111	136	0.336634	4.75e-16	-0.568328	0.0629097	C	T
7:56247852:T:TC	7	56247852	-	-	-	ENSG00000106153	CHCHD2	56169266	56174169	73683	protein_coding	T	TC	0.191919	0.0747664	TC	0.104651	0.0851064	1	43.5785	3.44395e-10	1137	0.00604204	-0.384774	-6.91335	0.0556566	7.07274e-11	-0.399836	-3.18971	0.125352	0.00300025	-0.369399	-5.77964	0.0639139	4.55808e-08	-0.167924	-1.25504	0.1338	0.211032	-	-	-	-	-	-	-	-	-	-	-
rs13129244:39469845:A:T	4	39469845	ENSG00000121897	LIAS	0	ENSG00000163682	RPL9	39454141	39460569	9276	protein_coding	A	T	0.252381	0.0186916	T	0.331522	0.0212766	1	43.5191	3.54764e-10	1104	0.0060433	0.512915	7.28608	0.0703965	8.41801e-12	0.403591	1.95732	0.206196	0.0583223	0.500288	6.29984	0.0794127	3.51131e-09	0.0818737	0.438131	0.18687	0.661797	ENSG00000163682.15	chr4_39468225_A_T_b38	9639	105	118	0.292079	3.44e-06	-0.311893	0.0648528	A	T
rs139182248:130755664:C:CCTTAT	11	130755664	-	-	-	ENSG00000134917	ADAMTS8	130274818	130298504	457160	protein_coding	C	CCTTAT	0.471429	0.0186916	CCTTAT	0.407609	0.0212766	1	44.1367	2.6052e-10	1504	0.00604582	0.33792	6.78685	0.0497904	1.43617e-10	0.557723	4.51641	0.123488	6.84718e-05	0.290196	4.87224	0.0595611	2.90998e-06	0.145879	1.145	0.127405	0.253671	-	-	-	-	-	-	-	-	-	-	-
rs38417	7	30545278	ENSG00000006625	GGCT	0	ENSG00000196295	GARS1-DT	30555925	30634902	10647	lncRNA	G	A	0.183962	0.00934579	A	0.0967742	0.0106383	1	43.7408	3.17543e-10	1234	0.00604621	-0.594732	-6.7508	0.0880979	1.7549e-10	-1.04613	-4.02365	0.259996	0.000291537	-0.510035	-5.24891	0.0971697	5.46242e-07	-0.307486	-1.32734	0.231656	0.186015	ENSG00000196295.11	chr7_30505662_A_G_b38	-80310	69	70	0.173267	1.67e-20	-0.74156	0.0694066	A	G
rs202237261:15459590:C:CA	17	15459590	-	-	-	ENSG00000239704	CDRT4	15339332	15406922	52668	protein_coding	C	CA	0.104762	0.0186916	CA	0.154255	0	1	44.0818	2.67769e-10	1464	0.00604877	0.669461	6.5959	0.101496	4.12413e-10	0.809703	4.02361	0.201238	0.00029157	0.639895	5.28132	0.121162	4.71309e-07	0.194861	0.820603	0.23746	0.412917	-	-	-	-	-	-	-	-	-	-	-
rs5780034:200648641:C:CAT	1	200648641	-	-	-	ENSG00000118197	DDX59	200593024	200639035	9606	protein_coding	C	CAT	0.462264	0.00934579	CAT	0.407609	0.0212766	1	44.1764	2.554e-10	1535	0.00604915	0.505625	6.49654	0.0778299	7.09075e-10	0.547571	3.35683	0.163122	0.00191059	0.510151	5.73656	0.0889298	5.60511e-08	0.0841242	0.429141	0.196029	0.668314	-	-	-	-	-	-	-	-	-	-	-
rs60571668:67640391:ACTTGATAC:A	3	67640391	-	-	-	ENSG00000241316	SUCLG2-AS1	67705093	67998137	64702	lncRNA	ACTTGATAC	A	0.392157	0.046729	A	0.494505	0.0319149	1	44.3517	2.33962e-10	1676	0.00605041	0.488914	6.6608	0.0734017	2.88707e-10	0.491226	2.88417	0.170318	0.00667239	0.51699	6.00277	0.0861252	1.54043e-08	-0.00214206	-0.0116219	0.184312	0.99074	-	-	-	-	-	-	-	-	-	-	-
rs7152110:50018218:T:C	14	50018218	ENSG00000252424	RNA5SP384	1133	ENSG00000165502	RPL36AL	50085248	50087344	67030	protein_coding	C	T	0.219626	0	T	0.438889	0.0425532	1	43.4796	3.61852e-10	1084	0.00605238	0.384795	7.08317	0.0543253	2.70221e-11	0.246249	1.77396	0.138814	0.0847713	0.404108	6.3508	0.063631	2.71448e-09	-0.012456	-0.104182	0.11956	0.917136	ENSG00000165502.6	chr14_49551500_T_C_b38	-69185	92	107	0.264851	4.11e-13	0.340955	0.0431802	T	C
rs10853894	19	57933570	ENSG00000268533	AC004076.7	0	ENSG00000186230	ZNF749	57946693	57958469	13123	protein_coding	G	A	0.579439	0	A	0.244318	0.0638298	1	44.2049	2.51779e-10	1558	0.00605274	-0.722629	-7.36675	0.0980933	5.26936e-12	-0.679292	-2.80562	0.242118	0.00814603	-0.673148	-6.02772	0.111675	1.36254e-08	0.068701	0.323792	0.212176	0.746457	ENSG00000186230.6	chr19_57422202_A_G_b38	-13127	131	171	0.423267	5.26e-23	-0.808456	0.0697525	A	G
rs6085190:5490463:T:C	20	5490463	ENSG00000225640	RP5-1022P6.4	0	ENSG00000205181	LINC00654	5463382	5507355	0	lncRNA	T	C	0.328283	0.0747664	C	0.619318	0.0638298	1	44.5198	2.15106e-10	1825	0.00605732	-0.565466	-6.56444	0.0861408	4.89872e-10	-0.631218	-3.39074	0.186159	0.00174145	-0.569505	-5.74653	0.099104	5.34349e-08	0.0155008	0.0836724	0.185256	0.933406	ENSG00000205181.5	chr20_5509817_T_C_b38	5204	137	174	0.430693	0.00782507	0.203341	0.0755057	T	C
rs3786861:55508436:C:T	19	55508436	ENSG00000022556	NLRP2	0	ENSG00000022556	NLRP2	55464498	55512510	0	protein_coding	C	T	0.334906	0.00934579	T	0.225806	0.0106383	1	44.061	2.70567e-10	1451	0.0060577	-0.550538	-6.14517	0.0895887	4.63145e-09	-0.280457	-0.975198	0.287589	0.336155	-0.609372	-6.56582	0.0928098	9.05692e-10	0.294669	1.31332	0.224369	0.190684	ENSG00000022556.15	chr19_54997068_C_T_b38	43938	105	125	0.309406	3.57e-08	0.499804	0.0863363	C	T
rs66769265:15984528:G:GT	17	15984528	-	-	-	ENSG00000166582	CENPV	16245848	16256970	261320	protein_coding	GT	G	0.462617	0	G	0.528736	0.0744681	1	42.8687	4.91111e-10	800	0.00606227	-0.419606	-6.2571	0.0670607	2.56492e-09	-0.387022	-3.1287	0.123701	0.00352922	-0.473021	-5.75152	0.0822428	5.21728e-08	0.0908557	0.546355	0.166294	0.585473	-	-	-	-	-	-	-	-	-	-	-
rs1786279:13144972:G:A	18	13144972	ENSG00000267656	RP11-807E13.3	4484	ENSG00000101639	CEP192	12991361	13125051	19921	protein_coding	A	G	0.313084	0	G	0.139785	0.0106383	1	44.292	2.4106e-10	1631	0.0060666	-0.431508	-6.9816	0.0618065	4.81192e-11	-0.133015	-0.775174	0.171593	0.443443	-0.466468	-6.60992	0.0705709	7.21496e-10	0.353923	2.08736	0.169555	0.0382107	ENSG00000101639.18	chr18_13144973_G_A_b38	153611	111	139	0.344059	4.17e-47	-0.871786	0.0423237	G	A
rs7236162:13141904:T:C	18	13141904	ENSG00000267656	RP11-807E13.3	1416	ENSG00000101639	CEP192	12991361	13125051	16853	protein_coding	C	T	0.313084	0	T	0.139785	0.0106383	1	44.292	2.4106e-10	1631	0.0060666	-0.431508	-6.9816	0.0618065	4.81192e-11	-0.133015	-0.775174	0.171593	0.443443	-0.466468	-6.60992	0.0705709	7.21496e-10	0.353923	2.08736	0.169555	0.0382107	-	-	-	-	-	-	-	-	-	-	-
rs692833:13135433:T:G	18	13135433	ENSG00000267656	RP11-807E13.3	4346	ENSG00000101639	CEP192	12991361	13125051	10382	protein_coding	G	T	0.313084	0	T	0.139785	0.0106383	1	44.292	2.4106e-10	1631	0.0060666	-0.431508	-6.9816	0.0618065	4.81192e-11	-0.133015	-0.775174	0.171593	0.443443	-0.466468	-6.60992	0.0705709	7.21496e-10	0.353923	2.08736	0.169555	0.0382107	ENSG00000101639.18	chr18_13135434_T_G_b38	144072	110	138	0.341584	1.86e-46	-0.861242	0.0423485	T	G
rs71353243:13134997:G:T	18	13134997	ENSG00000267656	RP11-807E13.3	4782	ENSG00000101639	CEP192	12991361	13125051	9946	protein_coding	T	G	0.313084	0	G	0.139785	0.0106383	1	44.292	2.4106e-10	1631	0.0060666	-0.431508	-6.9816	0.0618065	4.81192e-11	-0.133015	-0.775174	0.171593	0.443443	-0.466468	-6.60992	0.0705709	7.21496e-10	0.353923	2.08736	0.169555	0.0382107	ENSG00000101639.18	chr18_13134998_G_T_b38	143636	110	138	0.341584	1.86e-46	-0.861242	0.0423485	G	T
rs482360:13137992:G:C	18	13137992	ENSG00000267656	RP11-807E13.3	1787	ENSG00000101639	CEP192	12991361	13125051	12941	protein_coding	C	G	0.313084	0	G	0.139785	0.0106383	1	44.292	2.4106e-10	1631	0.0060666	-0.431508	-6.9816	0.0618065	4.81192e-11	-0.133015	-0.775174	0.171593	0.443443	-0.466468	-6.60992	0.0705709	7.21496e-10	0.353923	2.08736	0.169555	0.0382107	ENSG00000101639.18	chr18_13137993_G_C_b38	146631	109	137	0.339109	1.54e-47	-0.865551	0.0416677	G	C
rs482577:13148617:A:G	18	13148617	ENSG00000267032	RP11-807E13.2	3019	ENSG00000101639	CEP192	12991361	13125051	23566	protein_coding	G	A	0.313084	0	A	0.139785	0.0106383	1	44.292	2.4106e-10	1631	0.0060666	-0.431508	-6.9816	0.0618065	4.81192e-11	-0.133015	-0.775174	0.171593	0.443443	-0.466468	-6.60992	0.0705709	7.21496e-10	0.353923	2.08736	0.169555	0.0382107	ENSG00000101639.18	chr18_13148618_A_G_b38	157256	110	138	0.341584	1.86e-46	-0.861242	0.0423485	A	G
rs7235202:13141859:G:A	18	13141859	ENSG00000267656	RP11-807E13.3	1371	ENSG00000101639	CEP192	12991361	13125051	16808	protein_coding	A	G	0.313084	0	G	0.139785	0.0106383	1	44.292	2.4106e-10	1631	0.0060666	-0.431508	-6.9816	0.0618065	4.81192e-11	-0.133015	-0.775174	0.171593	0.443443	-0.466468	-6.60992	0.0705709	7.21496e-10	0.353923	2.08736	0.169555	0.0382107	-	-	-	-	-	-	-	-	-	-	-
rs557846:13133774:A:G	18	13133774	ENSG00000267656	RP11-807E13.3	6005	ENSG00000101639	CEP192	12991361	13125051	8723	protein_coding	G	A	0.313084	0	A	0.139785	0.0106383	1	44.292	2.4106e-10	1631	0.0060666	-0.431508	-6.9816	0.0618065	4.81192e-11	-0.133015	-0.775174	0.171593	0.443443	-0.466468	-6.60992	0.0705709	7.21496e-10	0.353923	2.08736	0.169555	0.0382107	ENSG00000101639.18	chr18_13133775_A_G_b38	142413	110	138	0.341584	1.86e-46	-0.861242	0.0423485	A	G
rs475139:13141396:T:C	18	13141396	ENSG00000267656	RP11-807E13.3	908	ENSG00000101639	CEP192	12991361	13125051	16345	protein_coding	C	T	0.313084	0	T	0.139785	0.0106383	1	44.292	2.4106e-10	1631	0.0060666	-0.431508	-6.9816	0.0618065	4.81192e-11	-0.133015	-0.775174	0.171593	0.443443	-0.466468	-6.60992	0.0705709	7.21496e-10	0.353923	2.08736	0.169555	0.0382107	ENSG00000101639.18	chr18_13141397_T_C_b38	150035	110	138	0.341584	1.86e-46	-0.861242	0.0423485	T	C
rs576963:13145264:G:A	18	13145264	ENSG00000267656	RP11-807E13.3	4776	ENSG00000101639	CEP192	12991361	13125051	20213	protein_coding	A	G	0.313084	0	G	0.139785	0.0106383	1	44.292	2.4106e-10	1631	0.0060666	-0.431508	-6.9816	0.0618065	4.81192e-11	-0.133015	-0.775174	0.171593	0.443443	-0.466468	-6.60992	0.0705709	7.21496e-10	0.353923	2.08736	0.169555	0.0382107	ENSG00000101639.18	chr18_13145265_G_A_b38	153903	111	139	0.344059	4.17e-47	-0.871786	0.0423237	G	A
rs74880348:86469982:G:C	6	86469982	ENSG00000222686	RNU4-72P	8511	ENSG00000203875	SNHG5	86360209	86388650	81332	lncRNA	G	C	0.28972	0	C	0.361702	0	1	43.4542	3.66469e-10	1073	0.0060674	0.546823	7.0814	0.0772195	2.72951e-11	0.492076	2.52413	0.194949	0.0162885	0.533953	6.08958	0.087683	1.00394e-08	-0.0986623	-0.519201	0.190027	0.604235	-	-	-	-	-	-	-	-	-	-	-
rs12215265:86443969:C:A	6	86443969	ENSG00000198738	SMIM11P1	1493	ENSG00000203875	SNHG5	86360209	86388650	55319	lncRNA	C	A	0.28972	0	A	0.361702	0	1	43.4542	3.66469e-10	1073	0.0060674	0.546823	7.0814	0.0772195	2.72951e-11	0.492076	2.52413	0.194949	0.0162885	0.533953	6.08958	0.087683	1.00394e-08	-0.0986623	-0.519201	0.190027	0.604235	ENSG00000203875.10	chr6_85734251_C_A_b38	55515	109	133	0.329208	7.02e-22	-0.574518	0.0513709	C	A
rs12212151:86467338:C:A	6	86467338	ENSG00000222686	RNU4-72P	5867	ENSG00000203875	SNHG5	86360209	86388650	78688	lncRNA	C	A	0.28972	0	A	0.361702	0	1	43.4542	3.66469e-10	1073	0.0060674	0.546823	7.0814	0.0772195	2.72951e-11	0.492076	2.52413	0.194949	0.0162885	0.533953	6.08958	0.087683	1.00394e-08	-0.0986623	-0.519201	0.190027	0.604235	ENSG00000203875.10	chr6_85757620_C_A_b38	78884	109	133	0.329208	7.02e-22	-0.574518	0.0513709	C	A
rs13207173:86457522:T:C	6	86457522	ENSG00000222686	RNU4-72P	3777	ENSG00000203875	SNHG5	86360209	86388650	68872	lncRNA	T	C	0.28972	0	C	0.361702	0	1	43.4542	3.66469e-10	1073	0.0060674	0.546823	7.0814	0.0772195	2.72951e-11	0.492076	2.52413	0.194949	0.0162885	0.533953	6.08958	0.087683	1.00394e-08	-0.0986623	-0.519201	0.190027	0.604235	ENSG00000203875.10	chr6_85747804_T_C_b38	69068	109	133	0.329208	7.02e-22	-0.574518	0.0513709	T	C
rs534418:77790653:T:C	11	77790653	ENSG00000259112|ENSG00000151366	NDUFC2-KCTD14|NDUFC2	0	ENSG00000159063	ALG8	77811982	77850699	21329	protein_coding	C	T	0.14486	0	T	0.159574	0	1	43.5595	3.47681e-10	1131	0.00606749	0.841029	7.09301	0.118571	2.55464e-11	0.693962	2.81721	0.246329	0.00791093	0.84374	5.96848	0.141366	1.82257e-08	-0.00584256	-0.0212094	0.275471	0.983101	ENSG00000159063.12	chr11_78079607_T_C_b38	-60053	49	52	0.128713	1.58e-14	0.775017	0.0917011	T	C
rs637124:77791309:T:A	11	77791309	ENSG00000151366	NDUFC2	44	ENSG00000159063	ALG8	77811982	77850699	20673	protein_coding	A	T	0.14486	0	T	0.159574	0	1	43.5595	3.47681e-10	1131	0.00606749	0.841029	7.09301	0.118571	2.55464e-11	0.693962	2.81721	0.246329	0.00791093	0.84374	5.96848	0.141366	1.82257e-08	-0.00584256	-0.0212094	0.275471	0.983101	ENSG00000159063.12	chr11_78080263_T_A_b38	-59397	49	52	0.128713	1.58e-14	0.775017	0.0917011	T	A
rs7119680:9493100:G:T	11	9493100	ENSG00000166478	ZNF143	0	ENSG00000201998	SNORA23	9450320	9450501	42599	snoRNA	G	T	0.551887	0.00934579	T	0.414894	0	1	43.6694	3.29082e-10	1195	0.00606789	-0.393104	-6.73974	0.0583263	1.86603e-10	-0.259547	-1.70957	0.15182	0.096199	-0.42349	-6.38332	0.0663432	2.30197e-09	0.203843	1.57313	0.129578	0.117379	-	-	-	-	-	-	-	-	-	-	-
rs12163997	5	133888003	ENSG00000043143	JADE2	0	ENSG00000164615	CAMLG	134074238	134087847	186235	protein_coding	C	T	0.152174	0.140187	T	0.0555556	0.0425532	0	43.0753	4.42919e-10	889	0.00607564	-0.801908	-6.82867	0.117433	1.13728e-10	-0.838318	-3.21262	0.260945	0.00282184	-0.785269	-5.72314	0.137209	5.97686e-08	-0.10577	-0.397479	0.266102	0.691468	ENSG00000164615.4	chr5_134552313_C_T_b38	-186188	47	49	0.121287	9.02e-13	0.6886	0.0887383	C	T
rs56122576:120129336:A:G	4	120129336	ENSG00000178636	RP11-455G16.1	0	ENSG00000245958	AC093752.1	120375946	120473180	246610	transcribed_unprocessed_pseudogene	A	G	0.401961	0.046729	G	0.172043	0.0106383	1	44.179	2.55068e-10	1544	0.00607673	0.490373	7.43352	0.0659678	3.56833e-12	0.465879	2.89889	0.160709	0.0064256	0.441577	5.98125	0.0738269	1.71202e-08	0.0749777	0.512243	0.146371	0.609085	ENSG00000245958.6	chr4_119208181_A_G_b38	-246610	93	111	0.274752	3.85e-23	-0.729161	0.0626459	A	G
rs150931934:56069479:AG:A	7	56069479	-	-	-	ENSG00000106153	CHCHD2	56169266	56174169	99787	protein_coding	AG	A	0.235	0.0654206	A	0.130682	0.0638298	1	43.5647	3.46774e-10	1137	0.00608378	-0.331372	-6.43427	0.0515011	9.9341e-10	-0.403613	-3.49592	0.115453	0.0013035	-0.333168	-5.5985	0.0595101	1.08082e-07	-0.191771	-1.4966	0.128138	0.136185	-	-	-	-	-	-	-	-	-	-	-
rs10463192:94868346:G:A	5	94868346	ENSG00000198677	TTC37	0	ENSG00000198677	TTC37	94797459	94890681	0	protein_coding	G	A	0.122642	0.00934579	A	0.252688	0.0106383	1	43.4964	3.58812e-10	1099	0.00608458	-0.467105	-6.29915	0.0741536	2.05085e-09	-0.249645	-1.38152	0.180703	0.175877	-0.562269	-6.44886	0.0871889	1.64917e-09	0.326946	1.91617	0.170625	0.0568691	ENSG00000198677.10	chr5_95532642_G_A_b38	-22365	48	53	0.131188	1.77e-11	0.449227	0.0621025	G	A
rs6661355:205910631:C:T	1	205910631	ENSG00000174502	SLC26A9	0	ENSG00000286619	AC119673.3	205782450	205865210	45421	lncRNA	T	C	0.466667	0.0186916	C	0.446809	0	1	43.1033	4.3676e-10	903	0.0060855	-0.482612	-6.57882	0.0733584	4.52834e-10	-0.529508	-3.12586	0.169396	0.00355583	-0.492126	-5.77341	0.08524	4.69665e-08	0.0508045	0.293389	0.173164	0.76955	-	-	-	-	-	-	-	-	-	-	-
rs7162273:100333371:C:T	15	100333371	ENSG00000182397	DNM1P46	0	ENSG00000259363	AC090825.1	100345998	100457023	12627	lncRNA	T	C	0.29902	0.046729	C	0.476744	0.0851064	1	44.9132	1.76695e-10	2233	0.00608806	-0.520242	-6.96606	0.0746823	5.25396e-11	-0.513486	-3.55321	0.144513	0.0011117	-0.521569	-5.68224	0.0917893	7.26537e-08	-0.0153579	-0.0952118	0.161303	0.924249	ENSG00000259363.5	chr15_99793166_C_T_b38	-13857	106	131	0.324257	4.59e-18	-0.794187	0.0811348	C	T
rs3883019:100334185:A:G	15	100334185	ENSG00000182397	DNM1P46	0	ENSG00000259363	AC090825.1	100345998	100457023	11813	lncRNA	G	A	0.29902	0.046729	A	0.476744	0.0851064	1	44.9132	1.76695e-10	2233	0.00608806	-0.520242	-6.96606	0.0746823	5.25396e-11	-0.513486	-3.55321	0.144513	0.0011117	-0.521569	-5.68224	0.0917893	7.26537e-08	-0.0153579	-0.0952118	0.161303	0.924249	ENSG00000259363.5	chr15_99793980_A_G_b38	-13043	106	131	0.324257	4.59e-18	-0.794187	0.0811348	A	G
rs2603220:100334921:C:T	15	100334921	ENSG00000182397	DNM1P46	0	ENSG00000259363	AC090825.1	100345998	100457023	11077	lncRNA	T	C	0.29902	0.046729	C	0.476744	0.0851064	1	44.9132	1.76695e-10	2233	0.00608806	-0.520242	-6.96606	0.0746823	5.25396e-11	-0.513486	-3.55321	0.144513	0.0011117	-0.521569	-5.68224	0.0917893	7.26537e-08	-0.0153579	-0.0952118	0.161303	0.924249	-	-	-	-	-	-	-	-	-	-	-
rs72786286:24074659:T:A	2	24074659	ENSG00000119778	ATAD2B	0	ENSG00000173960	UBXN2A	24150155	24227779	75496	protein_coding	T	A	0.158654	0.0280374	A	0.111702	0	1	43.6947	3.24956e-10	1218	0.00610714	0.550685	7.33716	0.0750542	6.25917e-12	0.578619	3.12072	0.185412	0.00360465	0.535543	5.82716	0.0919047	3.62474e-08	0.28366	1.71082	0.165804	0.0887729	ENSG00000173960.13	chr2_23851789_T_A_b38	-75496	51	55	0.136139	0.903543	-0.00639465	0.0526843	T	A
rs72780121:23995918:T:C	2	23995918	ENSG00000119778	ATAD2B	0	ENSG00000173960	UBXN2A	24150155	24227779	154237	protein_coding	T	C	0.168224	0	C	0.111702	0	1	43.6926	3.25293e-10	1218	0.00611347	0.539392	7.29581	0.0739318	7.95674e-12	0.624136	3.5422	0.1762	0.00114632	0.508239	5.58081	0.091069	1.17494e-07	0.327501	2.01358	0.162647	0.0454875	ENSG00000173960.13	chr2_23773048_T_C_b38	-154237	50	55	0.136139	0.885725	-0.00744616	0.0517303	T	C
rs148977515:23987664:A:ACACACATCAAGCTATTT	2	23987664	-	-	-	ENSG00000173960	UBXN2A	24150155	24227779	162491	protein_coding	A	ACACACATCAAGCTATTT	0.168224	0	ACACACATCAAGCTATTT	0.111702	0	1	43.6926	3.25293e-10	1218	0.00611347	0.539392	7.29581	0.0739318	7.95674e-12	0.624136	3.5422	0.1762	0.00114632	0.508239	5.58081	0.091069	1.17494e-07	0.327501	2.01358	0.162647	0.0454875	-	-	-	-	-	-	-	-	-	-	-
rs116113042:23960194:G:T	2	23960194	-	-	-	ENSG00000173960	UBXN2A	24150155	24227779	189961	protein_coding	G	T	0.168224	0	T	0.111702	0	1	43.6926	3.25293e-10	1218	0.00611347	0.539392	7.29581	0.0739318	7.95674e-12	0.624136	3.5422	0.1762	0.00114632	0.508239	5.58081	0.091069	1.17494e-07	0.327501	2.01358	0.162647	0.0454875	-	-	-	-	-	-	-	-	-	-	-
rs715646:24010566:G:A	2	24010566	ENSG00000119778	ATAD2B	0	ENSG00000173960	UBXN2A	24150155	24227779	139589	protein_coding	G	A	0.168224	0	A	0.111702	0	1	43.6926	3.25293e-10	1218	0.00611347	0.539392	7.29581	0.0739318	7.95674e-12	0.624136	3.5422	0.1762	0.00114632	0.508239	5.58081	0.091069	1.17494e-07	0.327501	2.01358	0.162647	0.0454875	ENSG00000173960.13	chr2_23787696_G_A_b38	-139589	51	56	0.138614	0.837629	-0.0106054	0.0516689	G	A
rs113454961:24003224:TAA:T	2	24003224	-	-	-	ENSG00000173960	UBXN2A	24150155	24227779	146931	protein_coding	TAA	T	0.168224	0	T	0.111702	0	1	43.6926	3.25293e-10	1218	0.00611347	0.539392	7.29581	0.0739318	7.95674e-12	0.624136	3.5422	0.1762	0.00114632	0.508239	5.58081	0.091069	1.17494e-07	0.327501	2.01358	0.162647	0.0454875	-	-	-	-	-	-	-	-	-	-	-
rs55657921:24008091:C:G	2	24008091	ENSG00000119778	ATAD2B	0	ENSG00000173960	UBXN2A	24150155	24227779	142064	protein_coding	C	G	0.168224	0	G	0.111702	0	1	43.6926	3.25293e-10	1218	0.00611347	0.539392	7.29581	0.0739318	7.95674e-12	0.624136	3.5422	0.1762	0.00114632	0.508239	5.58081	0.091069	1.17494e-07	0.327501	2.01358	0.162647	0.0454875	ENSG00000173960.13	chr2_23785221_C_G_b38	-142064	51	56	0.138614	0.837629	-0.0106054	0.0516689	C	G
rs72780108:23986780:G:A	2	23986780	ENSG00000119778	ATAD2B	0	ENSG00000173960	UBXN2A	24150155	24227779	163375	protein_coding	G	A	0.168224	0	A	0.111702	0	1	43.6926	3.25293e-10	1218	0.00611347	0.539392	7.29581	0.0739318	7.95674e-12	0.624136	3.5422	0.1762	0.00114632	0.508239	5.58081	0.091069	1.17494e-07	0.327501	2.01358	0.162647	0.0454875	ENSG00000173960.13	chr2_23763910_G_A_b38	-163375	50	55	0.136139	0.885725	-0.00744616	0.0517303	G	A
rs142706075:23963115:C:T	2	23963115	ENSG00000119778	ATAD2B	8419	ENSG00000173960	UBXN2A	24150155	24227779	187040	protein_coding	C	T	0.168224	0	T	0.111702	0	1	43.6926	3.25293e-10	1218	0.00611347	0.539392	7.29581	0.0739318	7.95674e-12	0.624136	3.5422	0.1762	0.00114632	0.508239	5.58081	0.091069	1.17494e-07	0.327501	2.01358	0.162647	0.0454875	ENSG00000173960.13	chr2_23740245_C_T_b38	-187040	50	55	0.136139	0.740944	-0.0170605	0.0515157	C	T
rs143162308:23975277:ATGAG:A	2	23975277	-	-	-	ENSG00000173960	UBXN2A	24150155	24227779	174878	protein_coding	ATGAG	A	0.168224	0	A	0.111702	0	1	43.6926	3.25293e-10	1218	0.00611347	0.539392	7.29581	0.0739318	7.95674e-12	0.624136	3.5422	0.1762	0.00114632	0.508239	5.58081	0.091069	1.17494e-07	0.327501	2.01358	0.162647	0.0454875	-	-	-	-	-	-	-	-	-	-	-
rs72780188:24006065:G:A	2	24006065	ENSG00000119778	ATAD2B	0	ENSG00000173960	UBXN2A	24150155	24227779	144090	protein_coding	G	A	0.168224	0	A	0.111702	0	1	43.6926	3.25293e-10	1218	0.00611347	0.539392	7.29581	0.0739318	7.95674e-12	0.624136	3.5422	0.1762	0.00114632	0.508239	5.58081	0.091069	1.17494e-07	0.327501	2.01358	0.162647	0.0454875	ENSG00000173960.13	chr2_23783195_G_A_b38	-144090	51	56	0.138614	0.837629	-0.0106054	0.0516689	G	A
rs72780198:24014883:T:A	2	24014883	ENSG00000119778	ATAD2B	0	ENSG00000173960	UBXN2A	24150155	24227779	135272	protein_coding	T	A	0.168224	0	A	0.111702	0	1	43.6926	3.25293e-10	1218	0.00611347	0.539392	7.29581	0.0739318	7.95674e-12	0.624136	3.5422	0.1762	0.00114632	0.508239	5.58081	0.091069	1.17494e-07	0.327501	2.01358	0.162647	0.0454875	ENSG00000173960.13	chr2_23792013_T_A_b38	-135272	51	56	0.138614	0.837629	-0.0106054	0.0516689	T	A
rs113098389:23998809:AACCCC:A	2	23998809	-	-	-	ENSG00000173960	UBXN2A	24150155	24227779	151346	protein_coding	AACCCC	A	0.168224	0	A	0.111702	0	1	43.6926	3.25293e-10	1218	0.00611347	0.539392	7.29581	0.0739318	7.95674e-12	0.624136	3.5422	0.1762	0.00114632	0.508239	5.58081	0.091069	1.17494e-07	0.327501	2.01358	0.162647	0.0454875	-	-	-	-	-	-	-	-	-	-	-
rs55761273:23957849:A:G	2	23957849	ENSG00000119778	ATAD2B	13685	ENSG00000173960	UBXN2A	24150155	24227779	192306	protein_coding	A	G	0.168224	0	G	0.111702	0	1	43.6926	3.25293e-10	1218	0.00611347	0.539392	7.29581	0.0739318	7.95674e-12	0.624136	3.5422	0.1762	0.00114632	0.508239	5.58081	0.091069	1.17494e-07	0.327501	2.01358	0.162647	0.0454875	ENSG00000173960.13	chr2_23734979_A_G_b38	-192306	50	55	0.136139	0.740944	-0.0170605	0.0515157	A	G
rs72780111:23991146:G:A	2	23991146	ENSG00000119778	ATAD2B	0	ENSG00000173960	UBXN2A	24150155	24227779	159009	protein_coding	G	A	0.168224	0	A	0.111702	0	1	43.6926	3.25293e-10	1218	0.00611347	0.539392	7.29581	0.0739318	7.95674e-12	0.624136	3.5422	0.1762	0.00114632	0.508239	5.58081	0.091069	1.17494e-07	0.327501	2.01358	0.162647	0.0454875	ENSG00000173960.13	chr2_23768276_G_A_b38	-159009	50	55	0.136139	0.885725	-0.00744616	0.0517303	G	A
rs7563564:23993404:T:C	2	23993404	ENSG00000119778	ATAD2B	0	ENSG00000173960	UBXN2A	24150155	24227779	156751	protein_coding	T	C	0.168224	0	C	0.111702	0	1	43.6926	3.25293e-10	1218	0.00611347	0.539392	7.29581	0.0739318	7.95674e-12	0.624136	3.5422	0.1762	0.00114632	0.508239	5.58081	0.091069	1.17494e-07	0.327501	2.01358	0.162647	0.0454875	ENSG00000173960.13	chr2_23770534_T_C_b38	-156751	51	56	0.138614	0.837629	-0.0106054	0.0516689	T	C
rs7562369:23962798:C:A	2	23962798	ENSG00000119778	ATAD2B	8736	ENSG00000173960	UBXN2A	24150155	24227779	187357	protein_coding	C	A	0.168224	0	A	0.111702	0	1	43.6926	3.25293e-10	1218	0.00611347	0.539392	7.29581	0.0739318	7.95674e-12	0.624136	3.5422	0.1762	0.00114632	0.508239	5.58081	0.091069	1.17494e-07	0.327501	2.01358	0.162647	0.0454875	ENSG00000173960.13	chr2_23739928_C_A_b38	-187357	50	55	0.136139	0.740944	-0.0170605	0.0515157	C	A
rs12614616:23996501:T:G	2	23996501	ENSG00000119778	ATAD2B	0	ENSG00000173960	UBXN2A	24150155	24227779	153654	protein_coding	T	G	0.168224	0	G	0.111702	0	1	43.6926	3.25293e-10	1218	0.00611347	0.539392	7.29581	0.0739318	7.95674e-12	0.624136	3.5422	0.1762	0.00114632	0.508239	5.58081	0.091069	1.17494e-07	0.327501	2.01358	0.162647	0.0454875	ENSG00000173960.13	chr2_23773631_T_G_b38	-153654	51	56	0.138614	0.882615	-0.00758303	0.0512754	T	G
rs12622290:23979894:C:G	2	23979894	ENSG00000119778	ATAD2B	0	ENSG00000173960	UBXN2A	24150155	24227779	170261	protein_coding	C	G	0.168224	0	G	0.111702	0	1	43.6926	3.25293e-10	1218	0.00611347	0.539392	7.29581	0.0739318	7.95674e-12	0.624136	3.5422	0.1762	0.00114632	0.508239	5.58081	0.091069	1.17494e-07	0.327501	2.01358	0.162647	0.0454875	ENSG00000173960.13	chr2_23757024_C_G_b38	-170261	51	56	0.138614	0.837629	-0.0106054	0.0516689	C	G
rs72780123:23996009:G:A	2	23996009	ENSG00000119778	ATAD2B	0	ENSG00000173960	UBXN2A	24150155	24227779	154146	protein_coding	G	A	0.168224	0	A	0.111702	0	1	43.6926	3.25293e-10	1218	0.00611347	0.539392	7.29581	0.0739318	7.95674e-12	0.624136	3.5422	0.1762	0.00114632	0.508239	5.58081	0.091069	1.17494e-07	0.327501	2.01358	0.162647	0.0454875	ENSG00000173960.13	chr2_23773139_G_A_b38	-154146	50	55	0.136139	0.885725	-0.00744616	0.0517303	G	A
rs17508218:23976536:C:T	2	23976536	ENSG00000119778	ATAD2B	0	ENSG00000173960	UBXN2A	24150155	24227779	173619	protein_coding	C	T	0.168224	0	T	0.111702	0	1	43.6926	3.25293e-10	1218	0.00611347	0.539392	7.29581	0.0739318	7.95674e-12	0.624136	3.5422	0.1762	0.00114632	0.508239	5.58081	0.091069	1.17494e-07	0.327501	2.01358	0.162647	0.0454875	ENSG00000173960.13	chr2_23753666_C_T_b38	-173619	50	55	0.136139	0.885725	-0.00744616	0.0517303	C	T
rs72798064:23982832:T:C	2	23982832	ENSG00000119778	ATAD2B	0	ENSG00000173960	UBXN2A	24150155	24227779	167323	protein_coding	T	C	0.168224	0	C	0.111702	0	1	43.6926	3.25293e-10	1218	0.00611347	0.539392	7.29581	0.0739318	7.95674e-12	0.624136	3.5422	0.1762	0.00114632	0.508239	5.58081	0.091069	1.17494e-07	0.327501	2.01358	0.162647	0.0454875	ENSG00000173960.13	chr2_23759962_T_C_b38	-167323	52	57	0.141089	0.967766	0.00208873	0.0516082	T	C
rs111632468:23965514:T:C	2	23965514	ENSG00000119778	ATAD2B	6020	ENSG00000173960	UBXN2A	24150155	24227779	184641	protein_coding	T	C	0.168224	0	C	0.111702	0	1	43.6926	3.25293e-10	1218	0.00611347	0.539392	7.29581	0.0739318	7.95674e-12	0.624136	3.5422	0.1762	0.00114632	0.508239	5.58081	0.091069	1.17494e-07	0.327501	2.01358	0.162647	0.0454875	ENSG00000173960.13	chr2_23742644_T_C_b38	-184641	50	55	0.136139	0.740944	-0.0170605	0.0515157	T	C
rs10490751	2	24001356	ENSG00000119778	ATAD2B	0	ENSG00000173960	UBXN2A	24150155	24227779	148799	protein_coding	A	G	0.168224	0	G	0.111702	0	1	43.6926	3.25293e-10	1218	0.00611347	0.539392	7.29581	0.0739318	7.95674e-12	0.624136	3.5422	0.1762	0.00114632	0.508239	5.58081	0.091069	1.17494e-07	0.327501	2.01358	0.162647	0.0454875	ENSG00000173960.13	chr2_23778486_A_G_b38	-148799	51	56	0.138614	0.837629	-0.0106054	0.0516689	A	G
rs12619592:23971415:C:A	2	23971415	ENSG00000119778	ATAD2B	119	ENSG00000173960	UBXN2A	24150155	24227779	178740	protein_coding	C	A	0.168224	0	A	0.111702	0	1	43.6926	3.25293e-10	1218	0.00611347	0.539392	7.29581	0.0739318	7.95674e-12	0.624136	3.5422	0.1762	0.00114632	0.508239	5.58081	0.091069	1.17494e-07	0.327501	2.01358	0.162647	0.0454875	ENSG00000173960.13	chr2_23748545_C_A_b38	-178740	51	56	0.138614	0.837629	-0.0106054	0.0516689	C	A
rs55841168:24007926:T:C	2	24007926	ENSG00000119778	ATAD2B	0	ENSG00000173960	UBXN2A	24150155	24227779	142229	protein_coding	T	C	0.168224	0	C	0.111702	0	1	43.6926	3.25293e-10	1218	0.00611347	0.539392	7.29581	0.0739318	7.95674e-12	0.624136	3.5422	0.1762	0.00114632	0.508239	5.58081	0.091069	1.17494e-07	0.327501	2.01358	0.162647	0.0454875	ENSG00000173960.13	chr2_23785056_T_C_b38	-142229	51	56	0.138614	0.837629	-0.0106054	0.0516689	T	C
rs56218741:23977377:A:C	2	23977377	ENSG00000119778	ATAD2B	0	ENSG00000173960	UBXN2A	24150155	24227779	172778	protein_coding	A	C	0.168224	0	C	0.111702	0	1	43.6926	3.25293e-10	1218	0.00611347	0.539392	7.29581	0.0739318	7.95674e-12	0.624136	3.5422	0.1762	0.00114632	0.508239	5.58081	0.091069	1.17494e-07	0.327501	2.01358	0.162647	0.0454875	ENSG00000173960.13	chr2_23754507_A_C_b38	-172778	51	56	0.138614	0.837629	-0.0106054	0.0516689	A	C
rs17462433:24012758:T:C	2	24012758	ENSG00000119778	ATAD2B	0	ENSG00000173960	UBXN2A	24150155	24227779	137397	protein_coding	T	C	0.168224	0	C	0.111702	0	1	43.6926	3.25293e-10	1218	0.00611347	0.539392	7.29581	0.0739318	7.95674e-12	0.624136	3.5422	0.1762	0.00114632	0.508239	5.58081	0.091069	1.17494e-07	0.327501	2.01358	0.162647	0.0454875	ENSG00000173960.13	chr2_23789888_T_C_b38	-137397	51	56	0.138614	0.837629	-0.0106054	0.0516689	T	C
rs7603616:23959463:C:T	2	23959463	ENSG00000119778	ATAD2B	12071	ENSG00000173960	UBXN2A	24150155	24227779	190692	protein_coding	C	T	0.168224	0	T	0.111702	0	1	43.6926	3.25293e-10	1218	0.00611347	0.539392	7.29581	0.0739318	7.95674e-12	0.624136	3.5422	0.1762	0.00114632	0.508239	5.58081	0.091069	1.17494e-07	0.327501	2.01358	0.162647	0.0454875	ENSG00000173960.13	chr2_23736593_C_T_b38	-190692	49	54	0.133663	0.787286	-0.0139488	0.0516082	C	T
rs72798057:23976731:T:C	2	23976731	ENSG00000119778	ATAD2B	0	ENSG00000173960	UBXN2A	24150155	24227779	173424	protein_coding	T	C	0.168224	0	C	0.111702	0	1	43.6926	3.25293e-10	1218	0.00611347	0.539392	7.29581	0.0739318	7.95674e-12	0.624136	3.5422	0.1762	0.00114632	0.508239	5.58081	0.091069	1.17494e-07	0.327501	2.01358	0.162647	0.0454875	ENSG00000173960.13	chr2_23753861_T_C_b38	-173424	50	55	0.136139	0.885725	-0.00744616	0.0517303	T	C
rs72798049:23958002:C:G	2	23958002	ENSG00000119778	ATAD2B	13532	ENSG00000173960	UBXN2A	24150155	24227779	192153	protein_coding	C	G	0.168224	0	G	0.111702	0	1	43.6926	3.25293e-10	1218	0.00611347	0.539392	7.29581	0.0739318	7.95674e-12	0.624136	3.5422	0.1762	0.00114632	0.508239	5.58081	0.091069	1.17494e-07	0.327501	2.01358	0.162647	0.0454875	ENSG00000173960.13	chr2_23735132_C_G_b38	-192153	50	55	0.136139	0.740944	-0.0170605	0.0515157	C	G
rs72780118:23994431:G:A	2	23994431	ENSG00000119778	ATAD2B	0	ENSG00000173960	UBXN2A	24150155	24227779	155724	protein_coding	G	A	0.168224	0	A	0.111702	0	1	43.6926	3.25293e-10	1218	0.00611347	0.539392	7.29581	0.0739318	7.95674e-12	0.624136	3.5422	0.1762	0.00114632	0.508239	5.58081	0.091069	1.17494e-07	0.327501	2.01358	0.162647	0.0454875	ENSG00000173960.13	chr2_23771561_G_A_b38	-155724	50	55	0.136139	0.885725	-0.00744616	0.0517303	G	A
rs72780112:23991182:C:T	2	23991182	ENSG00000119778	ATAD2B	0	ENSG00000173960	UBXN2A	24150155	24227779	158973	protein_coding	C	T	0.168224	0	T	0.111702	0	1	43.6926	3.25293e-10	1218	0.00611347	0.539392	7.29581	0.0739318	7.95674e-12	0.624136	3.5422	0.1762	0.00114632	0.508239	5.58081	0.091069	1.17494e-07	0.327501	2.01358	0.162647	0.0454875	ENSG00000173960.13	chr2_23768312_C_T_b38	-158973	50	55	0.136139	0.885725	-0.00744616	0.0517303	C	T
rs12617826:23997627:G:A	2	23997627	ENSG00000119778	ATAD2B	0	ENSG00000173960	UBXN2A	24150155	24227779	152528	protein_coding	G	A	0.168224	0	A	0.111702	0	1	43.6926	3.25293e-10	1218	0.00611347	0.539392	7.29581	0.0739318	7.95674e-12	0.624136	3.5422	0.1762	0.00114632	0.508239	5.58081	0.091069	1.17494e-07	0.327501	2.01358	0.162647	0.0454875	ENSG00000173960.13	chr2_23774757_G_A_b38	-152528	50	55	0.136139	0.885725	-0.00744616	0.0517303	G	A
rs72780185:24003967:G:A	2	24003967	ENSG00000119778	ATAD2B	0	ENSG00000173960	UBXN2A	24150155	24227779	146188	protein_coding	G	A	0.168224	0	A	0.111702	0	1	43.6926	3.25293e-10	1218	0.00611347	0.539392	7.29581	0.0739318	7.95674e-12	0.624136	3.5422	0.1762	0.00114632	0.508239	5.58081	0.091069	1.17494e-07	0.327501	2.01358	0.162647	0.0454875	ENSG00000173960.13	chr2_23781097_G_A_b38	-146188	51	56	0.138614	0.837629	-0.0106054	0.0516689	G	A
rs13207537:86554577:G:A	6	86554577	ENSG00000218766	RP11-207F8.1	24094	ENSG00000203875	SNHG5	86360209	86388650	165927	lncRNA	G	A	0.287736	0.00934579	A	0.370968	0.0106383	1	43.4388	3.69298e-10	1073	0.00611424	0.55541	7.11658	0.0780445	2.23283e-11	0.448443	2.30006	0.19497	0.0275241	0.556044	6.17645	0.0900265	6.51938e-09	-0.147887	-0.795234	0.185966	0.427486	ENSG00000203875.10	chr6_85844859_G_A_b38	166123	109	134	0.331683	4.14e-21	-0.559758	0.0513339	G	A
rs4706252:86555180:G:A	6	86555180	ENSG00000218766	RP11-207F8.1	23491	ENSG00000203875	SNHG5	86360209	86388650	166530	lncRNA	G	A	0.287736	0.00934579	A	0.370968	0.0106383	1	43.4388	3.69298e-10	1073	0.00611424	0.55541	7.11658	0.0780445	2.23283e-11	0.448443	2.30006	0.19497	0.0275241	0.556044	6.17645	0.0900265	6.51938e-09	-0.147887	-0.795234	0.185966	0.427486	ENSG00000203875.10	chr6_85845462_G_A_b38	166726	109	134	0.331683	4.14e-21	-0.559758	0.0513339	G	A
rs138023596:86548585:A:G	6	86548585	ENSG00000218766	RP11-207F8.1	30086	ENSG00000203875	SNHG5	86360209	86388650	159935	lncRNA	A	G	0.287736	0.00934579	G	0.370968	0.0106383	1	43.4388	3.69298e-10	1073	0.00611424	0.55541	7.11658	0.0780445	2.23283e-11	0.448443	2.30006	0.19497	0.0275241	0.556044	6.17645	0.0900265	6.51938e-09	-0.147887	-0.795234	0.185966	0.427486	ENSG00000203875.10	chr6_85838867_A_G_b38	160131	108	133	0.329208	2.96e-21	-0.560415	0.0511458	A	G
rs114854865:86554236:A:T	6	86554236	ENSG00000218766	RP11-207F8.1	24435	ENSG00000203875	SNHG5	86360209	86388650	165586	lncRNA	A	T	0.287736	0.00934579	T	0.370968	0.0106383	1	43.4388	3.69298e-10	1073	0.00611424	0.55541	7.11658	0.0780445	2.23283e-11	0.448443	2.30006	0.19497	0.0275241	0.556044	6.17645	0.0900265	6.51938e-09	-0.147887	-0.795234	0.185966	0.427486	ENSG00000203875.10	chr6_85844518_A_T_b38	165782	109	134	0.331683	4.14e-21	-0.559758	0.0513339	A	T
rs141769359:86569304:G:C	6	86569304	-	-	-	ENSG00000203875	SNHG5	86360209	86388650	180654	lncRNA	G	C	0.287736	0.00934579	C	0.370968	0.0106383	1	43.4388	3.69298e-10	1073	0.00611424	0.55541	7.11658	0.0780445	2.23283e-11	0.448443	2.30006	0.19497	0.0275241	0.556044	6.17645	0.0900265	6.51938e-09	-0.147887	-0.795234	0.185966	0.427486	-	-	-	-	-	-	-	-	-	-	-
rs13192974:86554408:T:G	6	86554408	ENSG00000218766	RP11-207F8.1	24263	ENSG00000203875	SNHG5	86360209	86388650	165758	lncRNA	T	G	0.287736	0.00934579	G	0.370968	0.0106383	1	43.4388	3.69298e-10	1073	0.00611424	0.55541	7.11658	0.0780445	2.23283e-11	0.448443	2.30006	0.19497	0.0275241	0.556044	6.17645	0.0900265	6.51938e-09	-0.147887	-0.795234	0.185966	0.427486	ENSG00000203875.10	chr6_85844690_T_G_b38	165954	109	134	0.331683	4.14e-21	-0.559758	0.0513339	T	G
rs143647568:86569253:T:C	6	86569253	-	-	-	ENSG00000203875	SNHG5	86360209	86388650	180603	lncRNA	T	C	0.287736	0.00934579	C	0.370968	0.0106383	1	43.4388	3.69298e-10	1073	0.00611424	0.55541	7.11658	0.0780445	2.23283e-11	0.448443	2.30006	0.19497	0.0275241	0.556044	6.17645	0.0900265	6.51938e-09	-0.147887	-0.795234	0.185966	0.427486	-	-	-	-	-	-	-	-	-	-	-
rs2324840:86557620:T:A	6	86557620	ENSG00000218766	RP11-207F8.1	21051	ENSG00000203875	SNHG5	86360209	86388650	168970	lncRNA	T	A	0.287736	0.00934579	A	0.370968	0.0106383	1	43.4388	3.69298e-10	1073	0.00611424	0.55541	7.11658	0.0780445	2.23283e-11	0.448443	2.30006	0.19497	0.0275241	0.556044	6.17645	0.0900265	6.51938e-09	-0.147887	-0.795234	0.185966	0.427486	-	-	-	-	-	-	-	-	-	-	-
rs74392678:114138653:TTGGAAGGTCAGACAGCCCG:T	10	114138653	-	-	-	ENSG00000023041	ZDHHC6	114184186	114206675	45533	protein_coding	TTGGAAGGTCAGACAGCCCG	T	0.132075	0.00934579	T	0.0585106	0	1	43.5847	3.43327e-10	1155	0.00611865	0.933125	6.01195	0.155212	9.27687e-09	0.423866	0.853075	0.496869	0.399418	1.08299	6.54652	0.16543	1.00021e-09	-0.901238	-2.10481	0.42818	0.0366438	-	-	-	-	-	-	-	-	-	-	-
rs61872332:114123156:T:C	10	114123156	ENSG00000243316	GUCY2GP	6824	ENSG00000023041	ZDHHC6	114184186	114206675	61030	protein_coding	T	C	0.132075	0.00934579	C	0.0585106	0	1	43.5847	3.43327e-10	1155	0.00611865	0.933125	6.01195	0.155212	9.27687e-09	0.423866	0.853075	0.496869	0.399418	1.08299	6.54652	0.16543	1.00021e-09	-0.901238	-2.10481	0.42818	0.0366438	ENSG00000023041.11	chr10_112363398_T_C_b38	-83519	40	41	0.101485	1.06e-06	-0.568044	0.11196	T	C
rs11195918	10	114111660	ENSG00000243316	GUCY2GP	0	ENSG00000023041	ZDHHC6	114184186	114206675	72526	protein_coding	G	A	0.132075	0.00934579	A	0.0585106	0	1	43.5847	3.43327e-10	1155	0.00611865	0.933125	6.01195	0.155212	9.27687e-09	0.423866	0.853075	0.496869	0.399418	1.08299	6.54652	0.16543	1.00021e-09	-0.901238	-2.10481	0.42818	0.0366438	ENSG00000023041.11	chr10_112351902_G_A_b38	-95015	40	41	0.101485	1.63e-07	-0.60498	0.110482	G	A
rs11195931:114125810:G:A	10	114125810	ENSG00000197142	ACSL5	7966	ENSG00000023041	ZDHHC6	114184186	114206675	58376	protein_coding	G	A	0.132075	0.00934579	A	0.0585106	0	1	43.5847	3.43327e-10	1155	0.00611865	0.933125	6.01195	0.155212	9.27687e-09	0.423866	0.853075	0.496869	0.399418	1.08299	6.54652	0.16543	1.00021e-09	-0.901238	-2.10481	0.42818	0.0366438	ENSG00000023041.11	chr10_112366052_G_A_b38	-80865	40	41	0.101485	1.06e-06	-0.568044	0.11196	G	A
rs11673490:44298885:C:A	19	44298885	ENSG00000268601	AC115522.3	0	ENSG00000159871	LYPD5	44290026	44331358	0	protein_coding	C	A	0.4	0.0186916	A	0.365591	0.0106383	1	43.5672	3.46339e-10	1145	0.0061189	0.518844	6.81676	0.076113	1.21547e-10	0.492839	2.54513	0.19364	0.0154874	0.524877	6.09012	0.0861849	1.00128e-08	-0.0577668	-0.299726	0.192732	0.764719	ENSG00000159871.14	chr19_43794733_C_A_b38	-32473	129	152	0.376238	0.00410313	-0.164525	0.0565072	C	A
rs11673534:44298884:G:A	19	44298884	ENSG00000268601	AC115522.3	0	ENSG00000159871	LYPD5	44290026	44331358	0	protein_coding	G	A	0.4	0.0186916	A	0.365591	0.0106383	1	43.5672	3.46339e-10	1145	0.0061189	0.518844	6.81676	0.076113	1.21547e-10	0.492839	2.54513	0.19364	0.0154874	0.524877	6.09012	0.0861849	1.00128e-08	-0.0577668	-0.299726	0.192732	0.764719	ENSG00000159871.14	chr19_43794732_G_A_b38	-32474	129	152	0.376238	0.00410313	-0.164525	0.0565072	G	A
rs35021383:80008501:TA:T	5	80008501	-	-	-	ENSG00000113318	MSH3	79950471	80172634	0	protein_coding	TA	T	0.259434	0.00934579	T	0.247312	0.0106383	1	44.5511	2.11768e-10	1873	0.00612017	0.403336	6.39188	0.0631013	1.24831e-09	0.564842	3.25301	0.173637	0.0025316	0.404697	5.82829	0.0694366	3.605e-08	0.140193	0.886394	0.158161	0.376544	-	-	-	-	-	-	-	-	-	-	-
rs75925262:75047989:T:C	10	75047989	ENSG00000156042	TTC18	0	ENSG00000288559	AC016394.4	75007100	75008026	39963	lncRNA	T	C	0.0046729	0	C	0.177778	0.0425532	0	43.2671	4.02412e-10	986	0.00612229	0.916716	6.17107	0.148551	4.04194e-09	0.834673	2.69444	0.309776	0.0107561	1.01926	6.00059	0.16986	1.55704e-08	-0.341061	-1.06676	0.319718	0.287457	-	-	-	-	-	-	-	-	-	-	-
rs638294:50863023:A:G	19	50863023	ENSG00000131408|ENSG00000131400	NR1H2|NAPSA	0	ENSG00000131401	NAPSB	50837053	50848024	14999	transcribed_unprocessed_pseudogene	A	G	0.314286	0.0186916	G	0.418478	0.0212766	1	44.0472	2.72446e-10	1458	0.00612919	0.543921	6.93814	0.0783958	6.15089e-11	0.627991	3.74014	0.167906	0.00065731	0.520917	5.48256	0.0950135	1.86255e-07	0.0690717	0.392276	0.176079	0.695301	ENSG00000131401.11	chr19_50359766_A_G_b38	15005	108	133	0.329208	8.44e-12	-0.474402	0.0644022	A	G
rs781230:45880751:C:T	1	45880751	ENSG00000070759|ENSG00000236872	TESK2|RP11-291L19.1	0	ENSG00000070759	TESK2	45809555	45956835	0	protein_coding	T	C	0.204762	0.0186916	C	0.510989	0.0319149	1	43.1432	4.28135e-10	928	0.00613049	-0.36288	-7.00136	0.0518299	4.30263e-11	-0.320765	-2.77544	0.115573	0.00878914	-0.37269	-5.95316	0.0626037	1.9645e-08	0.0581195	0.546956	0.10626	0.585061	ENSG00000070759.16	chr1_45415079_C_T_b38	-76087	86	97	0.240099	0.0206541	-0.126304	0.0540415	C	T
rs1771551:45883643:C:G	1	45883643	ENSG00000070759	TESK2	0	ENSG00000070759	TESK2	45809555	45956835	0	protein_coding	G	C	0.204762	0.0186916	C	0.510989	0.0319149	1	43.1432	4.28135e-10	928	0.00613049	-0.36288	-7.00136	0.0518299	4.30263e-11	-0.320765	-2.77544	0.115573	0.00878914	-0.37269	-5.95316	0.0626037	1.9645e-08	0.0581195	0.546956	0.10626	0.585061	ENSG00000070759.16	chr1_45417971_C_G_b38	-73195	86	97	0.240099	0.0206541	-0.126304	0.0540415	C	G
rs1771550:45883565:C:T	1	45883565	ENSG00000070759	TESK2	0	ENSG00000070759	TESK2	45809555	45956835	0	protein_coding	T	C	0.204762	0.0186916	C	0.510989	0.0319149	1	43.1432	4.28135e-10	928	0.00613049	-0.36288	-7.00136	0.0518299	4.30263e-11	-0.320765	-2.77544	0.115573	0.00878914	-0.37269	-5.95316	0.0626037	1.9645e-08	0.0581195	0.546956	0.10626	0.585061	ENSG00000070759.16	chr1_45417893_C_T_b38	-73273	86	97	0.240099	0.0206541	-0.126304	0.0540415	C	T
rs1954993:62871896:C:A	11	62871896	ENSG00000197658	SLC22A24	0	ENSG00000196600	SLC22A25	62931248	62997124	59352	protein_coding	A	C	0.266355	0	C	0.505618	0.0531915	1	43.1623	4.2405e-10	937	0.00613087	0.498606	6.23098	0.0800205	2.94587e-09	0.647412	4.32657	0.149636	0.000120186	0.473108	4.944	0.0956934	2.1288e-06	0.128115	0.697752	0.183611	0.486199	ENSG00000196600.12	chr11_63104424_C_A_b38	-125228	86	98	0.242574	0.848319	0.0107212	0.0559649	C	A
rs200949:27835435:A:G	6	27835435	ENSG00000184357	HIST1H1B	76	ENSG00000226314	ZNF192P1	28129547	28137372	294112	transcribed_unprocessed_pseudogene	A	G	0.149533	0	G	0.295699	0.0106383	1	43.1342	4.30052e-10	924	0.00613139	-0.451525	-6.38299	0.0707388	1.30944e-09	-0.630093	-2.72607	0.231136	0.00994368	-0.446543	-5.97518	0.074733	1.76378e-08	-0.0569246	-0.295866	0.1924	0.767661	ENSG00000226314.7	chr6_27867657_A_G_b38	-294124	46	51	0.126238	0.257087	0.144475	0.127032	A	G
rs34880715:45871545:C:CA	1	45871545	-	-	-	ENSG00000070759	TESK2	45809555	45956835	0	protein_coding	C	CA	0.201923	0.0280374	CA	0.241935	0.0106383	1	43.1419	4.28401e-10	928	0.0061343	-0.425266	-7.29261	0.0583146	8.10566e-12	-0.394171	-3.19599	0.123333	0.00295034	-0.408371	-5.73826	0.0711663	5.55965e-08	0.00137354	0.0104815	0.131044	0.991648	-	-	-	-	-	-	-	-	-	-	-
rs55684511:200643186:A:ATTC	1	200643186	-	-	-	ENSG00000118197	DDX59	200593024	200639035	4151	protein_coding	A	ATTC	0.443925	0	ATTC	0.244681	0	1	44.1468	2.59203e-10	1535	0.00613924	-0.526356	-6.39035	0.0823672	1.25859e-09	-0.369705	-2.34455	0.157687	0.0248518	-0.599891	-6.21691	0.0964935	5.32609e-09	0.0668691	0.360858	0.185306	0.718613	-	-	-	-	-	-	-	-	-	-	-
rs6688581:200639156:G:A	1	200639156	ENSG00000260088	RP11-92G12.3	0	ENSG00000118197	DDX59	200593024	200639035	121	protein_coding	G	A	0.443925	0	A	0.244681	0	1	44.1468	2.59203e-10	1535	0.00613924	-0.526356	-6.39035	0.0823672	1.25859e-09	-0.369705	-2.34455	0.157687	0.0248518	-0.599891	-6.21691	0.0964935	5.32609e-09	0.0668691	0.360858	0.185306	0.718613	ENSG00000118197.13	chr1_200670028_G_A_b38	59	149	201	0.497525	2.55e-08	0.320202	0.054667	G	A
rs4447009:200643406:T:C	1	200643406	ENSG00000260088	RP11-92G12.3	0	ENSG00000118197	DDX59	200593024	200639035	4371	protein_coding	T	C	0.443925	0	C	0.244681	0	1	44.1468	2.59203e-10	1535	0.00613924	-0.526356	-6.39035	0.0823672	1.25859e-09	-0.369705	-2.34455	0.157687	0.0248518	-0.599891	-6.21691	0.0964935	5.32609e-09	0.0668691	0.360858	0.185306	0.718613	ENSG00000118197.13	chr1_200674278_T_C_b38	4309	148	200	0.49505	6.6e-09	0.331667	0.0541432	T	C
rs6700559:200646073:C:T	1	200646073	ENSG00000260088	RP11-92G12.3	0	ENSG00000118197	DDX59	200593024	200639035	7038	protein_coding	C	T	0.443925	0	T	0.244681	0	1	44.1468	2.59203e-10	1535	0.00613924	-0.526356	-6.39035	0.0823672	1.25859e-09	-0.369705	-2.34455	0.157687	0.0248518	-0.599891	-6.21691	0.0964935	5.32609e-09	0.0668691	0.360858	0.185306	0.718613	ENSG00000118197.13	chr1_200676945_C_T_b38	6976	148	200	0.49505	6.6e-09	0.331667	0.0541432	C	T
rs11588318:200638662:G:A	1	200638662	ENSG00000118197|ENSG00000260088	DDX59|RP11-92G12.3	0	ENSG00000118197	DDX59	200593024	200639035	0	protein_coding	G	A	0.443925	0	A	0.244681	0	1	44.1468	2.59203e-10	1535	0.00613924	-0.526356	-6.39035	0.0823672	1.25859e-09	-0.369705	-2.34455	0.157687	0.0248518	-0.599891	-6.21691	0.0964935	5.32609e-09	0.0668691	0.360858	0.185306	0.718613	ENSG00000118197.13	chr1_200669534_G_A_b38	-435	148	200	0.49505	6.6e-09	0.331667	0.0541432	G	A
rs34518669:200644821:GTTC:G	1	200644821	-	-	-	ENSG00000118197	DDX59	200593024	200639035	5786	protein_coding	GTTC	G	0.443925	0	G	0.244681	0	1	44.1468	2.59203e-10	1535	0.00613924	-0.526356	-6.39035	0.0823672	1.25859e-09	-0.369705	-2.34455	0.157687	0.0248518	-0.599891	-6.21691	0.0964935	5.32609e-09	0.0668691	0.360858	0.185306	0.718613	-	-	-	-	-	-	-	-	-	-	-
rs4311922:200643385:G:T	1	200643385	ENSG00000260088	RP11-92G12.3	0	ENSG00000118197	DDX59	200593024	200639035	4350	protein_coding	G	T	0.443925	0	T	0.244681	0	1	44.1468	2.59203e-10	1535	0.00613924	-0.526356	-6.39035	0.0823672	1.25859e-09	-0.369705	-2.34455	0.157687	0.0248518	-0.599891	-6.21691	0.0964935	5.32609e-09	0.0668691	0.360858	0.185306	0.718613	ENSG00000118197.13	chr1_200674257_G_T_b38	4288	148	200	0.49505	6.6e-09	0.331667	0.0541432	G	T
rs10573666:200641053:TTATA:T	1	200641053	-	-	-	ENSG00000118197	DDX59	200593024	200639035	2018	protein_coding	TTATA	T	0.443925	0	T	0.244681	0	1	44.1468	2.59203e-10	1535	0.00613924	-0.526356	-6.39035	0.0823672	1.25859e-09	-0.369705	-2.34455	0.157687	0.0248518	-0.599891	-6.21691	0.0964935	5.32609e-09	0.0668691	0.360858	0.185306	0.718613	-	-	-	-	-	-	-	-	-	-	-
rs34947671:200644875:A:ACT	1	200644875	-	-	-	ENSG00000118197	DDX59	200593024	200639035	5840	protein_coding	A	ACT	0.443925	0	ACT	0.244681	0	1	44.1468	2.59203e-10	1535	0.00613924	-0.526356	-6.39035	0.0823672	1.25859e-09	-0.369705	-2.34455	0.157687	0.0248518	-0.599891	-6.21691	0.0964935	5.32609e-09	0.0668691	0.360858	0.185306	0.718613	-	-	-	-	-	-	-	-	-	-	-
rs12047921:200642094:G:C	1	200642094	ENSG00000260088	RP11-92G12.3	0	ENSG00000118197	DDX59	200593024	200639035	3059	protein_coding	G	C	0.443925	0	C	0.244681	0	1	44.1468	2.59203e-10	1535	0.00613924	-0.526356	-6.39035	0.0823672	1.25859e-09	-0.369705	-2.34455	0.157687	0.0248518	-0.599891	-6.21691	0.0964935	5.32609e-09	0.0668691	0.360858	0.185306	0.718613	ENSG00000118197.13	chr1_200672966_G_C_b38	2997	139	186	0.5	3.03e-10	0.373602	0.0556432	G	C
rs6667172	1	66072055	-	-	-	ENSG00000118197	DDX59	200593024	200639035	134520969	protein_coding	T	C	0.443925	0	C	0.244681	0	1	44.1468	2.59203e-10	1535	0.00613924	-0.526356	-6.39035	0.0823672	1.25859e-09	-0.369705	-2.34455	0.157687	0.0248518	-0.599891	-6.21691	0.0964935	5.32609e-09	0.0668691	0.360858	0.185306	0.718613	ENSG00000118197.13	chr1_200674710_T_C_b38	4741	148	200	0.49505	6.6e-09	0.331667	0.0541432	T	C
rs28608585:200641948:A:G	1	200641948	ENSG00000260088	RP11-92G12.3	0	ENSG00000118197	DDX59	200593024	200639035	2913	protein_coding	A	G	0.443925	0	G	0.244681	0	1	44.1468	2.59203e-10	1535	0.00613924	-0.526356	-6.39035	0.0823672	1.25859e-09	-0.369705	-2.34455	0.157687	0.0248518	-0.599891	-6.21691	0.0964935	5.32609e-09	0.0668691	0.360858	0.185306	0.718613	ENSG00000118197.13	chr1_200672820_A_G_b38	2851	149	201	0.497525	3.82e-09	0.337634	0.0541712	A	G
rs4072552:200649131:A:G	1	200649131	ENSG00000260088	RP11-92G12.3	0	ENSG00000118197	DDX59	200593024	200639035	10096	protein_coding	A	G	0.443925	0	G	0.244681	0	1	44.1468	2.59203e-10	1535	0.00613924	-0.526356	-6.39035	0.0823672	1.25859e-09	-0.369705	-2.34455	0.157687	0.0248518	-0.599891	-6.21691	0.0964935	5.32609e-09	0.0668691	0.360858	0.185306	0.718613	ENSG00000118197.13	chr1_200680003_A_G_b38	10034	148	200	0.49505	6.6e-09	0.331667	0.0541432	A	G
rs6661240:200638847:A:G	1	200638847	ENSG00000118197|ENSG00000260088	DDX59|RP11-92G12.3	0	ENSG00000118197	DDX59	200593024	200639035	0	protein_coding	A	G	0.443925	0	G	0.244681	0	1	44.1468	2.59203e-10	1535	0.00613924	-0.526356	-6.39035	0.0823672	1.25859e-09	-0.369705	-2.34455	0.157687	0.0248518	-0.599891	-6.21691	0.0964935	5.32609e-09	0.0668691	0.360858	0.185306	0.718613	ENSG00000118197.13	chr1_200669719_A_G_b38	-250	148	200	0.49505	6.6e-09	0.331667	0.0541432	A	G
rs6670887:200641252:A:G	1	200641252	ENSG00000260088	RP11-92G12.3	0	ENSG00000118197	DDX59	200593024	200639035	2217	protein_coding	A	G	0.443925	0	G	0.244681	0	1	44.1468	2.59203e-10	1535	0.00613924	-0.526356	-6.39035	0.0823672	1.25859e-09	-0.369705	-2.34455	0.157687	0.0248518	-0.599891	-6.21691	0.0964935	5.32609e-09	0.0668691	0.360858	0.185306	0.718613	ENSG00000118197.13	chr1_200672124_A_G_b38	2155	148	200	0.49505	6.6e-09	0.331667	0.0541432	A	G
rs7527499:200645345:A:G	1	200645345	ENSG00000260088	RP11-92G12.3	0	ENSG00000118197	DDX59	200593024	200639035	6310	protein_coding	A	G	0.443925	0	G	0.244681	0	1	44.1468	2.59203e-10	1535	0.00613924	-0.526356	-6.39035	0.0823672	1.25859e-09	-0.369705	-2.34455	0.157687	0.0248518	-0.599891	-6.21691	0.0964935	5.32609e-09	0.0668691	0.360858	0.185306	0.718613	ENSG00000118197.13	chr1_200676217_A_G_b38	6248	148	200	0.49505	6.6e-09	0.331667	0.0541432	A	G
rs12061346:200646776:T:C	1	200646776	ENSG00000260088	RP11-92G12.3	0	ENSG00000118197	DDX59	200593024	200639035	7741	protein_coding	T	C	0.443925	0	C	0.244681	0	1	44.1468	2.59203e-10	1535	0.00613924	-0.526356	-6.39035	0.0823672	1.25859e-09	-0.369705	-2.34455	0.157687	0.0248518	-0.599891	-6.21691	0.0964935	5.32609e-09	0.0668691	0.360858	0.185306	0.718613	ENSG00000118197.13	chr1_200677648_T_C_b38	7679	148	200	0.49505	6.6e-09	0.331667	0.0541432	T	C
rs371733548:200641332:T:C	1	200641332	ENSG00000260088	RP11-92G12.3	0	ENSG00000118197	DDX59	200593024	200639035	2297	protein_coding	T	C	0.443925	0	C	0.244681	0	1	44.1468	2.59203e-10	1535	0.00613924	-0.526356	-6.39035	0.0823672	1.25859e-09	-0.369705	-2.34455	0.157687	0.0248518	-0.599891	-6.21691	0.0964935	5.32609e-09	0.0668691	0.360858	0.185306	0.718613	-	-	-	-	-	-	-	-	-	-	-
rs7533971:200647371:A:G	1	200647371	ENSG00000260088	RP11-92G12.3	0	ENSG00000118197	DDX59	200593024	200639035	8336	protein_coding	A	G	0.443925	0	G	0.244681	0	1	44.1468	2.59203e-10	1535	0.00613924	-0.526356	-6.39035	0.0823672	1.25859e-09	-0.369705	-2.34455	0.157687	0.0248518	-0.599891	-6.21691	0.0964935	5.32609e-09	0.0668691	0.360858	0.185306	0.718613	ENSG00000118197.13	chr1_200678243_A_G_b38	8274	148	200	0.49505	6.6e-09	0.331667	0.0541432	A	G
rs6656619:200640792:T:C	1	200640792	ENSG00000260088	RP11-92G12.3	0	ENSG00000118197	DDX59	200593024	200639035	1757	protein_coding	T	C	0.443925	0	C	0.244681	0	1	44.1468	2.59203e-10	1535	0.00613924	-0.526356	-6.39035	0.0823672	1.25859e-09	-0.369705	-2.34455	0.157687	0.0248518	-0.599891	-6.21691	0.0964935	5.32609e-09	0.0668691	0.360858	0.185306	0.718613	ENSG00000118197.13	chr1_200671664_T_C_b38	1695	148	200	0.49505	6.6e-09	0.331667	0.0541432	T	C
rs4265457:200643454:T:C	1	200643454	ENSG00000260088	RP11-92G12.3	0	ENSG00000118197	DDX59	200593024	200639035	4419	protein_coding	T	C	0.443925	0	C	0.244681	0	1	44.1468	2.59203e-10	1535	0.00613924	-0.526356	-6.39035	0.0823672	1.25859e-09	-0.369705	-2.34455	0.157687	0.0248518	-0.599891	-6.21691	0.0964935	5.32609e-09	0.0668691	0.360858	0.185306	0.718613	ENSG00000118197.13	chr1_200674326_T_C_b38	4357	148	200	0.49505	6.6e-09	0.331667	0.0541432	T	C
rs6700859:200646359:C:G	1	200646359	ENSG00000260088	RP11-92G12.3	0	ENSG00000118197	DDX59	200593024	200639035	7324	protein_coding	C	G	0.443925	0	G	0.244681	0	1	44.1468	2.59203e-10	1535	0.00613924	-0.526356	-6.39035	0.0823672	1.25859e-09	-0.369705	-2.34455	0.157687	0.0248518	-0.599891	-6.21691	0.0964935	5.32609e-09	0.0668691	0.360858	0.185306	0.718613	ENSG00000118197.13	chr1_200677231_C_G_b38	7262	148	200	0.49505	6.6e-09	0.331667	0.0541432	C	G
rs6427838:200645647:G:A	1	200645647	ENSG00000260088	RP11-92G12.3	0	ENSG00000118197	DDX59	200593024	200639035	6612	protein_coding	G	A	0.443925	0	A	0.244681	0	1	44.1468	2.59203e-10	1535	0.00613924	-0.526356	-6.39035	0.0823672	1.25859e-09	-0.369705	-2.34455	0.157687	0.0248518	-0.599891	-6.21691	0.0964935	5.32609e-09	0.0668691	0.360858	0.185306	0.718613	ENSG00000118197.13	chr1_200676519_G_A_b38	6550	148	200	0.49505	6.6e-09	0.331667	0.0541432	G	A
rs4915450:200641589:G:T	1	200641589	ENSG00000260088	RP11-92G12.3	0	ENSG00000118197	DDX59	200593024	200639035	2554	protein_coding	G	T	0.443925	0	T	0.244681	0	1	44.1468	2.59203e-10	1535	0.00613924	-0.526356	-6.39035	0.0823672	1.25859e-09	-0.369705	-2.34455	0.157687	0.0248518	-0.599891	-6.21691	0.0964935	5.32609e-09	0.0668691	0.360858	0.185306	0.718613	-	-	-	-	-	-	-	-	-	-	-
rs3806358	1	65860264	-	-	-	ENSG00000118197	DDX59	200593024	200639035	134732760	protein_coding	G	T	0.443925	0	T	0.244681	0	1	44.1468	2.59203e-10	1535	0.00613924	-0.526356	-6.39035	0.0823672	1.25859e-09	-0.369705	-2.34455	0.157687	0.0248518	-0.599891	-6.21691	0.0964935	5.32609e-09	0.0668691	0.360858	0.185306	0.718613	ENSG00000118197.13	chr1_200670555_G_T_b38	586	148	200	0.49505	6.6e-09	0.331667	0.0541432	G	T
rs10494821:200642485:T:C	1	200642485	ENSG00000260088	RP11-92G12.3	0	ENSG00000118197	DDX59	200593024	200639035	3450	protein_coding	T	C	0.443925	0	C	0.244681	0	1	44.1468	2.59203e-10	1535	0.00613924	-0.526356	-6.39035	0.0823672	1.25859e-09	-0.369705	-2.34455	0.157687	0.0248518	-0.599891	-6.21691	0.0964935	5.32609e-09	0.0668691	0.360858	0.185306	0.718613	ENSG00000118197.13	chr1_200673357_T_C_b38	3388	148	200	0.49505	6.6e-09	0.331667	0.0541432	T	C
rs6982291:2099276:T:C	8	2099276	ENSG00000036448	MYOM2	0	ENSG00000036448	MYOM2	1993161	2113475	0	protein_coding	T	C	0.490654	0	C	0.521505	0.0106383	1	44.9267	1.75504e-10	2906	0.00613981	0.591778	6.73688	0.0878417	1.89593e-10	0.540808	2.60049	0.207964	0.0135456	0.599292	6.17772	0.0970087	6.47838e-09	-0.0165018	-0.0752748	0.219221	0.940077	ENSG00000036448.9	chr8_2151352_C_T_b38	106312	145	184	0.455446	0.000570322	0.301051	0.0856468	C	T
rs7789890	7	99800559	ENSG00000066923|ENSG00000239521|ENSG00000160844	STAG3|GATS	0	ENSG00000085514	PILRA	99965153	99997719	164594	protein_coding	G	T	0.235849	0.00934579	T	0.0706522	0.0212766	1	42.8052	5.0695e-10	785	0.00614046	-0.701957	-6.66221	0.105364	2.86475e-10	-0.621501	-2.3453	0.264999	0.0248089	-0.744375	-6.10777	0.121874	9.17437e-09	0.0892953	0.365738	0.244151	0.714974	ENSG00000085514.15	chr7_100202936_G_T_b38	-170509	70	84	0.207921	7.79e-21	0.755016	0.0698796	G	T
rs2202682:212873096:T:C	1	212873096	ENSG00000123685	BATF3	0	ENSG00000123685	BATF3	212859759	212873182	0	protein_coding	T	C	0.116162	0.0747664	C	0.191011	0.0531915	1	43.7487	3.16294e-10	1260	0.00614932	-0.585617	-7.07491	0.0827737	2.83249e-11	-0.533115	-2.75641	0.193409	0.00921856	-0.580398	-6.01256	0.0965309	1.46807e-08	0.0816773	0.406237	0.201058	0.685033	ENSG00000123685.8	chr1_212699754_T_C_b38	-231	53	58	0.143564	9.96e-26	0.769182	0.0611883	T	C
rs137952507:24253661:CAG:C	2	24253661	-	-	-	ENSG00000173960	UBXN2A	24150155	24227779	25882	protein_coding	CAG	C	0.14486	0	C	0.0815217	0.0212766	1	43.6799	3.27358e-10	1218	0.00615228	0.584011	6.86841	0.0850286	9.10427e-11	0.854487	4.89316	0.174629	2.21443e-05	0.488835	4.44262	0.110033	1.77544e-05	0.486603	2.74775	0.177092	0.00658807	-	-	-	-	-	-	-	-	-	-	-
rs3735171:150033882:A:G	7	150033882	ENSG00000127399	LRRC61	0	ENSG00000127399	LRRC61	150020352	150035245	0	protein_coding	A	G	0.190476	0.0186916	G	0.258427	0.0531915	1	43.5172	3.5511e-10	1123	0.00615331	-0.538423	-6.58187	0.081804	4.45352e-10	-0.649563	-4.21381	0.154151	0.00016746	-0.527337	-5.07553	0.103898	1.19128e-06	0.0413895	0.224432	0.184419	0.822666	ENSG00000127399.14	chr7_150336793_A_G_b38	14154	97	114	0.282178	2.96e-39	0.871315	0.0497049	A	G
rs586964:136652491:G:A	2	136652491	ENSG00000214070	AC011999.1	3034	ENSG00000076003	MCM6	136597196	136634013	18478	protein_coding	G	A	0.146226	0.00934579	A	0.18617	0	1	43.2005	4.16029e-10	959	0.00615614	0.739878	6.57911	0.112459	4.52122e-10	0.739184	2.67837	0.275982	0.0111919	0.786098	6.00224	0.130968	1.5445e-08	-0.160123	-0.624971	0.256209	0.532752	ENSG00000076003.4	chr2_135894921_G_A_b38	18495	65	73	0.180693	2.76e-13	-0.560551	0.0703796	G	A
rs503227:136652953:T:C	2	136652953	ENSG00000214070	AC011999.1	2572	ENSG00000076003	MCM6	136597196	136634013	18940	protein_coding	T	C	0.146226	0.00934579	C	0.18617	0	1	43.2005	4.16029e-10	959	0.00615614	0.739878	6.57911	0.112459	4.52122e-10	0.739184	2.67837	0.275982	0.0111919	0.786098	6.00224	0.130968	1.5445e-08	-0.160123	-0.624971	0.256209	0.532752	ENSG00000076003.4	chr2_135895383_T_C_b38	18957	65	73	0.180693	2.76e-13	-0.560551	0.0703796	T	C
rs499483:136652524:G:A	2	136652524	ENSG00000214070	AC011999.1	3001	ENSG00000076003	MCM6	136597196	136634013	18511	protein_coding	G	A	0.146226	0.00934579	A	0.18617	0	1	43.2005	4.16029e-10	959	0.00615614	0.739878	6.57911	0.112459	4.52122e-10	0.739184	2.67837	0.275982	0.0111919	0.786098	6.00224	0.130968	1.5445e-08	-0.160123	-0.624971	0.256209	0.532752	ENSG00000076003.4	chr2_135894954_G_A_b38	18528	65	73	0.180693	2.76e-13	-0.560551	0.0703796	G	A
rs2003036:100362155:C:A	15	100362155	ENSG00000259363	CTD-2054N24.2	0	ENSG00000259363	AC090825.1	100345998	100457023	0	lncRNA	C	A	0.129808	0.0280374	A	0.190217	0.0212766	1	44.8908	1.78683e-10	2233	0.00615655	0.699097	6.85078	0.102046	1.00496e-10	0.885733	4.42547	0.200144	8.9706e-05	0.620944	5.03051	0.123436	1.45473e-06	0.335143	1.43486	0.233572	0.152997	ENSG00000259363.5	chr15_99821950_C_A_b38	14927	50	56	0.138614	4.66e-07	-0.665452	0.126693	C	A
rs9648784:141455593:G:A	7	141455593	ENSG00000106028	SSBP1	0	ENSG00000127366	TAS2R5	141490017	141491167	34424	protein_coding	A	G	0.481308	0	G	0.457447	0	1	43.352	3.85694e-10	1035	0.00615956	-0.406023	-6.72413	0.060383	2.03474e-10	-0.361123	-2.13679	0.169002	0.0396818	-0.409564	-6.22785	0.0657633	5.04213e-09	0.143013	0.988058	0.144742	0.324401	ENSG00000127366.5	chr7_141755793_G_A_b38	-34424	147	199	0.492574	0.429177	-0.050123	0.0632396	G	A
rs2013816	7	141442652	ENSG00000106028	SSBP1	0	ENSG00000127366	TAS2R5	141490017	141491167	47365	protein_coding	G	A	0.481308	0	A	0.457447	0	1	43.352	3.85694e-10	1035	0.00615956	-0.406023	-6.72413	0.060383	2.03474e-10	-0.361123	-2.13679	0.169002	0.0396818	-0.409564	-6.22785	0.0657633	5.04213e-09	0.143013	0.988058	0.144742	0.324401	ENSG00000127366.5	chr7_141742852_A_G_b38	-47365	148	200	0.49505	0.461865	-0.0466586	0.063263	A	G
rs9791471:141458304:T:C	7	141458304	ENSG00000106028	SSBP1	0	ENSG00000127366	TAS2R5	141490017	141491167	31713	protein_coding	C	T	0.481308	0	T	0.457447	0	1	43.352	3.85694e-10	1035	0.00615956	-0.406023	-6.72413	0.060383	2.03474e-10	-0.361123	-2.13679	0.169002	0.0396818	-0.409564	-6.22785	0.0657633	5.04213e-09	0.143013	0.988058	0.144742	0.324401	ENSG00000127366.5	chr7_141758504_T_C_b38	-31713	147	199	0.492574	0.429177	-0.050123	0.0632396	T	C
rs12703405:141460758:A:G	7	141460758	ENSG00000106028	SSBP1	0	ENSG00000127366	TAS2R5	141490017	141491167	29259	protein_coding	G	A	0.481308	0	A	0.457447	0	1	43.352	3.85694e-10	1035	0.00615956	-0.406023	-6.72413	0.060383	2.03474e-10	-0.361123	-2.13679	0.169002	0.0396818	-0.409564	-6.22785	0.0657633	5.04213e-09	0.143013	0.988058	0.144742	0.324401	ENSG00000127366.5	chr7_141760958_A_G_b38	-29259	147	199	0.492574	0.429177	-0.050123	0.0632396	A	G
rs6464453:141439907:G:C	7	141439907	ENSG00000106028	SSBP1	0	ENSG00000127366	TAS2R5	141490017	141491167	50110	protein_coding	C	G	0.481308	0	G	0.457447	0	1	43.352	3.85694e-10	1035	0.00615956	-0.406023	-6.72413	0.060383	2.03474e-10	-0.361123	-2.13679	0.169002	0.0396818	-0.409564	-6.22785	0.0657633	5.04213e-09	0.143013	0.988058	0.144742	0.324401	ENSG00000127366.5	chr7_141740107_G_C_b38	-50110	147	199	0.492574	0.429177	-0.050123	0.0632396	G	C
rs8176228:41220320:C:A	17	41220320	ENSG00000012048	BRCA1	0	ENSG00000279602	AC109326.1	41437409	41438729	217089	TEC	C	A	0.0046729	0	A	0.123656	0.0106383	0	42.8976	4.84069e-10	825	0.00616208	1.10247	6.51243	0.169287	6.50444e-10	1.14458	2.51486	0.455126	0.0166538	1.11437	6.04757	0.184267	1.23562e-08	-0.0896241	-0.202727	0.442093	0.839569	ENSG00000279602.1	chr17_43068303_C_A_b38	-293058	6	7	0.0173267	0.051272	-0.68924	0.350984	C	A
rs375856291:177055030:TA:T	5	177055030	-	-	-	ENSG00000170074	FAM153A	177134982	177210399	79952	protein_coding	TA	T	0.451456	0.0373832	T	0.544944	0.0531915	1	42.9756	4.65546e-10	858	0.00616333	0.436486	5.81662	0.0750412	2.52425e-08	0.553834	3.21009	0.172529	0.00284101	0.470129	5.71585	0.0822501	6.18892e-08	-0.0718823	-0.431971	0.166406	0.66626	-	-	-	-	-	-	-	-	-	-	-
rs66925099:124661906:A:G	11	124661906	ENSG00000120458	MSANTD2	0	ENSG00000245498	AP000866.1	124670320	124704383	8414	lncRNA	A	G	0.0961538	0.0280374	G	0.160714	0.106383	0	44.07	2.69356e-10	1484	0.00616774	-0.720567	-6.24028	0.11547	2.80434e-09	-0.995684	-2.84505	0.349971	0.00737198	-0.725127	-5.99797	0.120895	1.57718e-08	-0.540402	-1.74494	0.309697	0.0826389	ENSG00000245498.6	chr11_124792010_A_G_b38	-8664	44	48	0.118812	1.51e-07	0.540213	0.098375	A	G
rs72788531:27653975:C:T	16	27653975	ENSG00000047578	KIAA0556	0	ENSG00000261329	AC016597.2	27690261	27730127	36286	lncRNA	C	T	0.0896226	0.00934579	T	0.0397727	0.0638298	0	43.7384	3.17931e-10	1258	0.00617134	0.473616	6.1039	0.0775923	5.74924e-09	0.610134	4.05943	0.150301	0.000262795	0.468754	5.22106	0.0897814	6.19807e-07	0.129574	0.667279	0.194183	0.505416	ENSG00000261329.5	chr16_27642654_C_T_b38	-76152	31	32	0.0792079	4.78e-08	-0.452443	0.0789636	C	T
rs7281357:26995009:G:T	21	26995009	ENSG00000154719	MRPL39	15180	ENSG00000154721	JAM2	27011570	27089874	16561	protein_coding	T	G	0.259434	0.00934579	G	0.5	0.0212766	1	43.8904	2.94652e-10	1358	0.00617413	-0.643799	-6.64717	0.096853	3.11216e-10	-0.774329	-3.81863	0.202777	0.000525789	-0.604483	-5.41373	0.111657	2.56464e-07	-0.103541	-0.460955	0.224623	0.645367	ENSG00000154721.14	chr21_25622697_G_T_b38	-16575	85	101	0.25	1.09e-09	-0.519004	0.0801672	G	T
rs10432835:26996205:T:C	21	26996205	-	JAM2	15379	ENSG00000154721	JAM2	27011570	27089874	15365	protein_coding	C	T	0.259434	0.00934579	T	0.5	0.0212766	1	43.8904	2.94652e-10	1358	0.00617413	-0.643799	-6.64717	0.096853	3.11216e-10	-0.774329	-3.81863	0.202777	0.000525789	-0.604483	-5.41373	0.111657	2.56464e-07	-0.103541	-0.460955	0.224623	0.645367	ENSG00000154721.14	chr21_25623893_T_C_b38	-15379	85	101	0.25	1.09e-09	-0.519004	0.0801672	T	C
rs36023428:77486125:C:T	18	77486125	ENSG00000060069	CTDP1	0	ENSG00000274828	AC068473.5	77437287	77439358	46767	lncRNA	C	T	0.223301	0.0373832	T	0.0380435	0.0212766	0	44.0199	2.76186e-10	1449	0.00617499	0.887035	6.43944	0.13775	9.66061e-10	1.29342	4.02812	0.321097	0.000287787	0.829524	5.27202	0.157345	4.91729e-07	0.0764641	0.248927	0.307175	0.80369	ENSG00000274828.1	chr18_79726125_C_T_b38	46767	68	75	0.185644	1.93e-18	-0.936265	0.0943062	C	T
rs12538938:50592313:A:G	7	50592313	ENSG00000132437	DDC	0	ENSG00000132436	FIGNL1	50511826	50610233	0	protein_coding	A	G	0.561321	0.00934579	G	0.244565	0.0212766	1	44.052	2.7179e-10	1473	0.00617736	-0.651873	-6.62561	0.0983869	3.50387e-10	-0.332626	-1.17698	0.28261	0.247147	-0.737459	-6.53198	0.1129	1.07781e-09	-0.0213131	-0.103274	0.206375	0.917856	ENSG00000132436.11	chr7_50524615_A_G_b38	74225	134	185	0.457921	4.29e-08	0.266389	0.0463142	A	G
rs4958693:153456324:A:G	5	153456324	ENSG00000037749	MFAP3	0	ENSG00000055147	FAM114A2	153369708	153418496	37828	protein_coding	A	G	0.313084	0	G	0.55914	0.0106383	1	43.9201	2.90316e-10	1380	0.00618181	0.429504	6.37986	0.0673219	1.33163e-09	0.525916	2.969	0.177136	0.00536367	0.435651	5.92496	0.073528	2.25459e-08	0.184632	1.18047	0.156405	0.239311	ENSG00000055147.18	chr5_154076764_A_G_b38	37859	106	128	0.316832	0.00372033	0.155308	0.0527599	A	G
rs4242746	10	3202065	ENSG00000107959|ENSG00000237399	PITRM1|PITRM1-AS1	0	ENSG00000107959	PITRM1	3179920	3215033	0	protein_coding	C	T	0.299065	0	T	0.308511	0	1	44.6457	2.01982e-10	1984	0.0061833	0.566082	6.22624	0.0909187	3.02079e-09	0.278702	1.12039	0.248755	0.270178	0.658322	6.58714	0.0999404	8.1149e-10	-0.555995	-2.46626	0.225441	0.014554	ENSG00000107959.15	chr10_3159873_T_C_b38	-12968	112	134	0.331683	7.34e-07	0.430773	0.083581	T	C
rs6883294:6661926:G:A	5	6661926	ENSG00000145545	SRD5A1	0	ENSG00000037474	NSUN2	6599352	6633404	28522	protein_coding	G	A	0.411765	0.046729	A	0.449438	0.0531915	1	44.6247	2.04114e-10	1965	0.00618872	0.555272	6.81203	0.0815135	1.24805e-10	0.515649	3.22422	0.15993	0.00273536	0.604486	5.85056	0.103321	3.23676e-08	-0.0406936	-0.230218	0.176762	0.818174	ENSG00000037474.14	chr5_6661813_G_A_b38	28522	119	147	0.363861	6.88e-13	-0.565973	0.0724966	G	A
rs12629394:45545451:G:A	3	45545451	ENSG00000011376|ENSG00000232455	LARS2|LARS2-AS1	0	ENSG00000011376	LARS2	45430053	45596218	0	protein_coding	G	A	0.299065	0	A	0.228261	0.0212766	1	44.1223	2.62399e-10	1529	0.00619064	0.509337	6.69338	0.0760956	2.41213e-10	0.724844	4.71208	0.153827	3.81629e-05	0.42783	4.68173	0.0913828	6.57759e-06	0.228343	1.27839	0.178618	0.202697	ENSG00000011376.9	chr3_45503959_G_A_b38	115453	111	139	0.344059	4.43e-27	-0.5315	0.040706	G	A
rs9819210:140926817:T:C	3	140926817	ENSG00000155893	ACPL2	20751	ENSG00000155893	PXYLP1	140947568	141086595	20751	protein_coding	T	C	0.568627	0.046729	C	0.270588	0.0957447	1	43.9264	2.89404e-10	1387	0.00619366	0.485949	6.06809	0.0800827	6.93059e-09	0.315127	2.06266	0.152777	0.0466274	0.578057	6.29856	0.091776	3.53414e-09	-0.200627	-1.1647	0.172256	0.245623	ENSG00000155893.12	chr3_141207975_T_C_b38	-20751	125	155	0.383663	0.0368642	-0.107046	0.0508613	T	C
rs941288	7	99776808	ENSG00000066923	STAG3	0	ENSG00000242294	STAG3L5P	99933702	99949523	156894	transcribed_unprocessed_pseudogene	G	A	0.266667	0.0186916	A	0.0652174	0.0212766	1	42.7996	5.08374e-10	790	0.00619692	-0.48753	-6.16576	0.0790706	4.15651e-09	-0.376495	-1.90781	0.197344	0.0646465	-0.549947	-6.25778	0.0878821	4.33897e-09	0.25615	1.50315	0.170409	0.134487	ENSG00000242294.6	chr7_100179185_G_A_b38	-157227	75	91	0.225248	7.83e-14	0.425716	0.0520401	G	A
rs34214448:49232012:G:T	17	49232012	ENSG00000239672|ENSG00000243678|ENSG00000011052	NME1|NME1-NME2|NME2	0	ENSG00000011052	NME1-NME2	49230951	49249105	0	protein_coding	G	T	0.45	0.0654206	T	0.391304	0.0212766	1	43.7828	3.10948e-10	1292	0.00619892	-0.622627	-6.8319	0.0911354	1.11694e-10	-0.583393	-2.48801	0.234482	0.0177557	-0.622853	-6.13128	0.101586	8.16362e-09	-0.0261922	-0.111762	0.234357	0.911132	-	-	-	-	-	-	-	-	-	-	-
rs28459442:144396996:G:T	8	144396996	ENSG00000184428	TOP1MT	0	ENSG00000253716	MINCR	144362331	144363860	33136	lncRNA	G	T	0.326316	0.11215	T	0.598901	0.0319149	0	44.2462	2.46634e-10	1629	0.00619927	-0.406834	-6.56331	0.061986	4.92893e-10	-0.54633	-4.26117	0.128211	0.000145718	-0.374515	-5.10771	0.0733235	1.03206e-06	-0.203785	-1.45983	0.139595	0.146014	-	-	-	-	-	-	-	-	-	-	-
rs58116767:144396594:C:T	8	144396594	ENSG00000184428	TOP1MT	0	ENSG00000253716	MINCR	144362331	144363860	32734	lncRNA	C	T	0.326316	0.11215	T	0.598901	0.0319149	0	44.2462	2.46634e-10	1629	0.00619927	-0.406834	-6.56331	0.061986	4.92893e-10	-0.54633	-4.26117	0.128211	0.000145718	-0.374515	-5.10771	0.0733235	1.03206e-06	-0.203785	-1.45983	0.139595	0.146014	ENSG00000253716.5	chr8_143314424_C_T_b38	32734	104	120	0.29703	6.25e-05	0.344222	0.0837375	C	T
rs1687703:17010742:T:C	10	17010742	ENSG00000107611	CUBN	0	ENSG00000026025	VIM	17270240	17279592	259498	protein_coding	T	C	0.383178	0	C	0.271277	0	1	44.6544	2.01104e-10	1998	0.00619987	-0.448324	-5.99729	0.0747544	1.0008e-08	-0.814872	-4.40122	0.185147	9.63888e-05	-0.420818	-5.02829	0.0836901	1.46912e-06	-0.143326	-0.685577	0.209058	0.493829	ENSG00000026025.15	chr10_16968743_T_C_b38	-259516	124	154	0.381188	2.59e-09	0.24855	0.0394057	T	C
rs113201184:17011250:GCTATGCAT:G	10	17011250	-	-	-	ENSG00000026025	VIM	17270240	17279592	258990	protein_coding	GCTATGCAT	G	0.383178	0	G	0.271277	0	1	44.6544	2.01104e-10	1998	0.00619987	-0.448324	-5.99729	0.0747544	1.0008e-08	-0.814872	-4.40122	0.185147	9.63888e-05	-0.420818	-5.02829	0.0836901	1.46912e-06	-0.143326	-0.685577	0.209058	0.493829	-	-	-	-	-	-	-	-	-	-	-
rs869738:64493422:C:G	2	64493422	-	AC074289.1	13429	ENSG00000225889	AC012368.1	64370373	64479993	13429	lncRNA	C	G	0.133333	0.0186916	G	0.0380435	0.0212766	0	43.729	3.19429e-10	1259	0.00620535	0.91056	6.59904	0.137984	4.05383e-10	0.874556	2.70434	0.32339	0.0104955	0.965553	6.03453	0.160005	1.31763e-08	-0.274231	-0.909513	0.301514	0.36425	ENSG00000225889.7	chr2_64266288_C_G_b38	123049	44	46	0.113861	1.07e-23	-0.915404	0.0773182	C	G
rs10247268	7	23187179	ENSG00000122550	KLHL7	0	ENSG00000136243	NUPL2	23221446	23240630	34267	protein_coding	G	A	0.425234	0	A	0.445652	0.0212766	1	43.8978	2.93575e-10	1370	0.00620591	0.639847	7.25384	0.088208	1.01438e-11	0.620359	3.08071	0.201369	0.00400625	0.592284	5.86575	0.100973	3.00708e-08	-0.00318368	-0.0153148	0.207882	0.987797	ENSG00000136243.16	chr7_23147560_G_A_b38	-34267	111	136	0.336634	4.75e-16	-0.568328	0.0629097	G	A
rs7075151:18882040:G:A	10	18882040	ENSG00000241058	NSUN6	0	ENSG00000241058	NSUN6	18834490	18948214	0	protein_coding	A	G	0.406542	0	G	0.387097	0.0106383	1	44.768	1.90003e-10	2118	0.00620943	0.442048	6.58021	0.0671784	4.49397e-10	0.64395	3.79136	0.169847	0.000568295	0.42099	5.51304	0.0763626	1.61535e-07	0.148507	0.878935	0.168963	0.380565	ENSG00000241058.3	chr10_18593111_G_A_b38	-66174	130	158	0.391089	1e-18	0.473659	0.0472099	G	A
rs11085397:21049388:G:C	19	21049388	-	CTD-2542C24.3	19165	ENSG00000105750	ZNF85	21106028	21133503	56640	protein_coding	G	C	0.210784	0.046729	C	0.241758	0.0319149	1	44.8039	1.86624e-10	2159	0.00621706	-0.690617	-6.83195	0.101086	1.11662e-10	-0.858083	-4.25404	0.20171	0.000148805	-0.646571	-5.16788	0.125113	7.87983e-07	-0.304098	-1.24614	0.244032	0.214272	ENSG00000105750.14	chr19_20866582_G_C_b38	-56640	90	103	0.25495	0.0654967	0.165493	0.0892422	G	C
12:77309358:C:T	12	77309358	-	-	-	ENSG00000175183	CSRP2	77252489	77272803	36555	protein_coding	C	T	0.273196	0.0934579	T	0.139785	0.0106383	1	43.9474	2.8638e-10	1407	0.00621732	-0.638048	-6.71617	0.0950018	2.12649e-10	-0.654842	-3.3801	0.193735	0.00179295	-0.652608	-5.70284	0.114436	6.58579e-08	-0.177887	-0.842932	0.211033	0.400343	-	-	-	-	-	-	-	-	-	-	-
rs583427	7	64775490	ENSG00000252102|ENSG00000200130	SNORA63	16142	ENSG00000152926	ZNF117	64432150	64467062	308428	protein_coding	A	G	0.0607477	0	G	0.111702	0	1	44.1981	2.52644e-10	1598	0.00622949	0.911216	6.65245	0.136975	3.0231e-10	0.738083	2.65965	0.277512	0.0117205	1.0183	6.09298	0.167127	9.87204e-09	-0.394209	-1.26854	0.310757	0.206181	ENSG00000152926.14	chr7_65310563_A_G_b38	319755	23	24	0.0594059	0.0971735	-0.248448	0.148916	A	G
rs284657:41929915:G:C	19	41929915	ENSG00000255730|ENSG00000248098	CTC-435M10.3|BCKDHA	0	ENSG00000105341	DMAC2	41937223	41946622	7308	protein_coding	C	G	0.364583	0.102804	G	0.443182	0.0638298	0	43.3699	3.82241e-10	1057	0.00623416	0.502937	6.78861	0.0740854	1.42213e-10	0.509405	3.38034	0.150696	0.00179177	0.513821	5.65184	0.0909123	8.39583e-08	0.0156454	0.0919909	0.170076	0.926804	ENSG00000105341.18	chr19_41424010_G_C_b38	-16707	152	187	0.462871	1.29e-13	0.539472	0.0666361	G	C
rs1569301	16	15867987	ENSG00000133392	MYH11	0	ENSG00000263335	AF001548.2	15820531	15826850	41137	lncRNA	C	T	0.369159	0	T	0.335106	0	1	43.5627	3.47116e-10	1165	0.00623974	-0.47954	-6.47943	0.0740096	7.78059e-10	-0.367785	-1.99625	0.184238	0.0537331	-0.53199	-6.29108	0.0845626	3.66979e-09	0.127533	0.698997	0.182452	0.485423	ENSG00000263335.1	chr16_15774130_T_C_b38	47456	107	130	0.321782	5.52e-18	-0.613003	0.0628161	T	C
rs55877435:32804347:A:C	10	32804347	ENSG00000216937	CCDC7	0	ENSG00000216937	CCDC7	32735068	33171802	0	protein_coding	A	C	0.0825243	0.0373832	C	0.0271739	0.0212766	0	44.8933	1.78462e-10	2740	0.00624329	0.669246	7.25192	0.0922853	1.02569e-11	0.606616	2.71837	0.223154	0.0101361	0.662149	6.12403	0.108123	8.463e-09	0.103517	0.4231	0.244663	0.672708	ENSG00000216937.13	chr10_32515419_A_C_b38	69279	35	37	0.0915842	0.016093	0.333418	0.13708	A	C
12:89897286:A:G	12	89897286	-	-	-	ENSG00000139323	POC1B	89813495	89919824	0	protein_coding	G	A	0.257009	0	A	0.368132	0.0319149	1	43.4403	3.6903e-10	1097	0.00624646	0.449325	6.28537	0.0714874	2.20704e-09	0.719412	5.1397	0.139972	1.05146e-05	0.347472	4.12599	0.0842156	6.26043e-05	0.334635	2.05774	0.162623	0.0410028	-	-	-	-	-	-	-	-	-	-	-
rs13230324:141456406:G:A	7	141456406	ENSG00000106028	SSBP1	0	ENSG00000127366	TAS2R5	141490017	141491167	33611	protein_coding	G	A	0.518692	0	A	0.258065	0.0106383	1	43.3239	3.91151e-10	1035	0.0062467	0.423019	6.71144	0.0630296	2.18283e-10	0.303532	1.56061	0.194496	0.127613	0.42613	6.3944	0.0666411	2.17607e-09	-0.0529476	-0.375747	0.140913	0.707531	ENSG00000127366.5	chr7_141756606_G_A_b38	-33611	144	192	0.475248	0.695385	-0.0249563	0.0636226	G	A
rs76353353:76042922:CT:C	7	76042922	-	-	-	ENSG00000146707	POMZP3	76239303	76256578	196381	protein_coding	CT	C	0.245283	0.00934579	C	0.380435	0.0212766	1	43.0707	4.43931e-10	912	0.00624706	-0.695374	-6.63309	0.104834	3.36269e-10	-0.623465	-2.68276	0.232397	0.0110713	-0.742174	-5.98945	0.123914	1.64457e-08	0.025838	0.111554	0.231618	0.911296	-	-	-	-	-	-	-	-	-	-	-
rs10944136:86448499:C:T	6	86448499	ENSG00000198738	SMIM11P1	2860	ENSG00000203875	SNHG5	86360209	86388650	59849	lncRNA	C	T	0.28972	0	T	0.351064	0	1	43.3958	3.77325e-10	1073	0.00624713	0.5497	7.0502	0.0779695	3.26054e-11	0.492076	2.52413	0.194949	0.0162885	0.538825	6.08479	0.0885528	1.02806e-08	-0.0972852	-0.511365	0.190246	0.609699	ENSG00000203875.10	chr6_85738781_C_T_b38	60045	109	133	0.329208	7.02e-22	-0.574518	0.0513709	C	T
rs34795473:86461799:C:T	6	86461799	ENSG00000222686	RNU4-72P	328	ENSG00000203875	SNHG5	86360209	86388650	73149	lncRNA	C	T	0.28972	0	T	0.351064	0	1	43.3958	3.77325e-10	1073	0.00624713	0.5497	7.0502	0.0779695	3.26054e-11	0.492076	2.52413	0.194949	0.0162885	0.538825	6.08479	0.0885528	1.02806e-08	-0.0972852	-0.511365	0.190246	0.609699	ENSG00000203875.10	chr6_85752081_C_T_b38	73345	109	133	0.329208	7.02e-22	-0.574518	0.0513709	C	T
rs7185137	16	84233536	ENSG00000140955	ADAD2	2762	ENSG00000140955	ADAD2	84224744	84230774	2762	protein_coding	C	T	0.363208	0.00934579	T	0.55914	0.0106383	1	44.8919	1.78588e-10	3109	0.00624768	-0.623386	-7.11475	0.0876187	2.2562e-11	-0.316551	-1.25195	0.252847	0.218892	-0.644188	-6.58214	0.0978691	8.32695e-10	0.171028	0.839366	0.203758	0.402336	ENSG00000140955.10	chr16_84199930_C_T_b38	8792	126	167	0.413366	8.11e-24	0.788757	0.0663764	C	T
rs2076100	22	39445161	ENSG00000128394|ENSG00000239713	APOBEC3F|APOBEC3G	0	ENSG00000239713	APOBEC3G	39473072	39483748	27911	protein_coding	C	T	0.461905	0.0186916	T	0.464286	0.106383	0	43.4613	3.65166e-10	1109	0.00624867	-0.429058	-5.38781	0.0796349	2.10569e-07	-0.743154	-5.14814	0.144354	1.02493e-05	-0.402139	-4.11801	0.0976538	6.45701e-05	-0.205402	-1.17615	0.174639	0.24103	ENSG00000239713.8	chr22_39049156_T_C_b38	-27849	153	198	0.490099	1.01e-08	-0.314157	0.0519901	T	C
rs4938558:118717929:T:C	11	118717929	ENSG00000206779|ENSG00000202385|ENSG00000199466|ENSG00000223080|ENSG00000251995|ENSG00000201535|ENSG00000201678|ENSG00000222601|ENSG00000252919|ENSG00000223300|ENSG00000199472|ENSG00000207342|ENSG00000200391|ENSG00000207484|ENSG00000223271|ENSG00000199668|ENSG00000202251|ENSG00000264932|ENSG00000200127|ENSG00000238723|ENSG00000207021|ENSG00000200883|ENSG00000207092|ENSG00000206669|ENSG00000239143|ENSG00000200241|ENSG00000238604|ENSG00000199546|ENSG00000212319|ENSG00000201511|ENSG00000199530|ENSG00000200658|ENSG00000200884|ENSG00000252761|ENSG00000201680|ENSG00000201207|ENSG00000201555|ENSG00000206717|ENSG00000252891|ENSG00000201913|ENSG00000200714|ENSG00000223220|ENSG00000200544|ENSG00000200141|ENSG00000200788|ENSG00000201451	Y_RNA	11110	ENSG00000278376	AP004609.5	118661963	118663846	54083	lncRNA	C	T	0.261682	0	T	0.205556	0.0425532	1	43.1472	4.2727e-10	949	0.00625655	-0.583093	-6.22635	0.0936492	3.01901e-09	-0.957788	-4.6675	0.205203	4.36147e-05	-0.495233	-4.62186	0.10715	8.46154e-06	-0.556062	-2.47022	0.225106	0.0143988	ENSG00000278376.1	chr11_118847220_T_C_b38	55966	74	80	0.19802	5.43e-11	-0.453823	0.064545	T	C
rs5002175:54772881:A:C	5	54772881	ENSG00000067113	PPAP2A	0	ENSG00000152669	CCNO	54526980	54529436	243445	protein_coding	C	A	0.120192	0.0280374	A	0.303191	0	1	43.7223	3.20493e-10	1266	0.00626062	0.56352	6.73	0.0837326	1.96964e-10	0.673523	3.46282	0.194501	0.0014284	0.544118	5.63304	0.096594	9.17882e-08	0.247417	1.22576	0.201849	0.221832	ENSG00000152669.8	chr5_55477053_A_C_b38	243373	44	46	0.119792	3.82e-07	0.325395	0.0614485	A	C
rs10754263:89604629:A:G	1	89604629	ENSG00000162645|ENSG00000213512	GBP2|GBP7	0	ENSG00000117226	GBP3	89472362	89488577	116052	protein_coding	G	A	0.316038	0.00934579	A	0.451613	0.0106383	1	43.8462	3.0124e-10	1347	0.00626103	0.581988	6.70074	0.0868542	2.31596e-10	0.66628	2.50507	0.265973	0.0170484	0.583321	6.12951	0.095166	8.2358e-09	-0.211461	-0.876659	0.241213	0.381796	ENSG00000117226.11	chr1_89138946_A_G_b38	116052	116	146	0.361386	3.9e-15	0.575254	0.0662327	A	G
rs7518245:89606432:G:A	1	89606432	ENSG00000162645|ENSG00000213512	GBP2|GBP7	0	ENSG00000117226	GBP3	89472362	89488577	117855	protein_coding	A	G	0.316038	0.00934579	G	0.451613	0.0106383	1	43.8462	3.0124e-10	1347	0.00626103	0.581988	6.70074	0.0868542	2.31596e-10	0.66628	2.50507	0.265973	0.0170484	0.583321	6.12951	0.095166	8.2358e-09	-0.211461	-0.876659	0.241213	0.381796	ENSG00000117226.11	chr1_89140749_G_A_b38	117855	116	146	0.361386	3.9e-15	0.575254	0.0662327	G	A
rs6666846:89607479:G:T	1	89607479	ENSG00000162645|ENSG00000213512	GBP2|GBP7	0	ENSG00000117226	GBP3	89472362	89488577	118902	protein_coding	T	G	0.316038	0.00934579	G	0.451613	0.0106383	1	43.8462	3.0124e-10	1347	0.00626103	0.581988	6.70074	0.0868542	2.31596e-10	0.66628	2.50507	0.265973	0.0170484	0.583321	6.12951	0.095166	8.2358e-09	-0.211461	-0.876659	0.241213	0.381796	ENSG00000117226.11	chr1_89141796_G_T_b38	118902	116	146	0.361386	3.9e-15	0.575254	0.0662327	G	T
rs1576296:89601829:G:A	1	89601829	ENSG00000162645|ENSG00000213512	GBP2|GBP7	0	ENSG00000117226	GBP3	89472362	89488577	113252	protein_coding	A	G	0.316038	0.00934579	G	0.451613	0.0106383	1	43.8462	3.0124e-10	1347	0.00626103	0.581988	6.70074	0.0868542	2.31596e-10	0.66628	2.50507	0.265973	0.0170484	0.583321	6.12951	0.095166	8.2358e-09	-0.211461	-0.876659	0.241213	0.381796	ENSG00000117226.11	chr1_89136146_G_A_b38	113252	116	146	0.361386	3.9e-15	0.575254	0.0662327	G	A
rs4865941	5	54738159	ENSG00000067113	PPAP2A	0	ENSG00000152669	CCNO	54526980	54529436	208723	protein_coding	C	T	0.107477	0	T	0.287234	0	1	43.722	3.20552e-10	1266	0.00626179	0.55842	6.64475	0.0840392	3.15382e-10	0.661659	3.30621	0.200126	0.00219257	0.553269	5.72634	0.0966183	5.8862e-08	0.212388	1.00212	0.211939	0.317581	ENSG00000152669.8	chr5_55442331_T_C_b38	208651	44	46	0.113861	4.04e-07	0.322461	0.0610333	T	C
rs6592763:77768151:A:G	11	77768151	ENSG00000259112	NDUFC2-KCTD14	0	ENSG00000188997	KCTD21	77882295	77899672	114144	protein_coding	G	A	0.141509	0.00934579	A	0.138298	0	1	43.4885	3.60235e-10	1127	0.00626434	0.900139	6.95974	0.129335	5.4451e-11	0.873708	2.87723	0.303663	0.00679177	0.892584	5.93381	0.150424	2.15932e-08	-0.0294314	-0.0984945	0.298813	0.921645	ENSG00000188997.7	chr11_78057105_A_G_b38	-131706	50	53	0.131188	4.3e-13	0.574643	0.0728477	A	G
rs9907595	17	37228765	ENSG00000263818|ENSG00000161381	CTD-2206N4.4|PLXDC1	0	ENSG00000161381	PLXDC1	37219566	37310647	0	protein_coding	G	A	0.179245	0.00934579	A	0.144444	0.0425532	1	43.4962	3.58865e-10	1132	0.0062682	-0.626728	-6.50967	0.0962765	6.6026e-10	-0.581067	-2.50061	0.232371	0.0172308	-0.644904	-6.10271	0.105675	9.40703e-09	0.113189	0.425178	0.266215	0.671196	ENSG00000161381.13	chr17_39072512_A_G_b38	-81882	66	76	0.188119	3.59e-08	-0.422186	0.072938	A	G
rs8062521:20421888:C:G	16	20421888	ENSG00000183549	ACSM5	0	ENSG00000183549	ACSM5	20420856	20452658	0	protein_coding	C	G	0.0140187	0	G	0.201149	0.0744681	0	43.7351	3.18454e-10	1276	0.00626994	-0.927351	-7.10548	0.130512	2.37897e-11	-1.30535	-3.60829	0.361764	0.00095315	-0.828845	-5.54214	0.149553	1.40935e-07	-0.504712	-1.34888	0.37417	0.179005	ENSG00000183549.10	chr16_20410566_C_G_b38	1032	19	22	0.0544554	4.05e-07	0.771359	0.14602	C	G
rs28397303:31219763:T:G	6	31219763	ENSG00000204525	HLA-C	16763	ENSG00000228789	HCG22	31021227	31027667	192096	lncRNA	T	G	0.188679	0.00934579	G	0.154255	0	1	44.8843	1.79266e-10	4977	0.00627142	0.674327	6.50162	0.103717	6.89778e-10	0.794987	4.67884	0.169911	4.21591e-05	0.601497	4.79507	0.125441	4.05939e-06	0.268879	1.18901	0.226137	0.235943	ENSG00000228789.6	chr6_31251986_T_G_b38	198536	63	68	0.168317	0.0196563	-0.261536	0.110996	T	G
rs28397304:31219913:G:A	6	31219913	ENSG00000204525	HLA-C	16613	ENSG00000228789	HCG22	31021227	31027667	192246	lncRNA	G	A	0.188679	0.00934579	A	0.154255	0	1	44.8843	1.79266e-10	4977	0.00627142	0.674327	6.50162	0.103717	6.89778e-10	0.794987	4.67884	0.169911	4.21591e-05	0.601497	4.79507	0.125441	4.05939e-06	0.268879	1.18901	0.226137	0.235943	ENSG00000228789.6	chr6_31252136_G_A_b38	198686	63	68	0.168317	0.0196563	-0.261536	0.110996	G	A
rs543300:265437:G:T	9	265437	ENSG00000107099	DOCK8	0	ENSG00000172785	CBWD1	121038	179147	86290	protein_coding	T	G	0.529126	0.0373832	G	0.445055	0.0319149	1	43.588	3.4276e-10	1186	0.0062725	0.595774	6.94468	0.0857886	5.92812e-11	0.599989	2.75652	0.217661	0.00921593	0.57922	5.99913	0.0965506	1.56824e-08	-0.0802468	-0.398679	0.201282	0.690585	ENSG00000172785.18	chr9_265437_G_T_b38	86290	146	199	0.492574	2.97e-14	0.621113	0.0744301	G	T
rs7983971	13	52790700	ENSG00000217576	RP11-248G5.8	0	ENSG00000136108	CKAP2	53029564	53050763	238864	protein_coding	T	C	0.293269	0.0280374	C	0.532258	0.0106383	1	43.1328	4.30368e-10	945	0.00627535	-0.420971	-5.99117	0.0702653	1.03295e-08	-0.176161	-0.952817	0.184884	0.347217	-0.493706	-6.49807	0.0759773	1.28247e-09	0.281377	1.76224	0.15967	0.0796621	ENSG00000136108.14	chr13_52216565_C_T_b38	-238864	118	145	0.358911	1.29e-10	-0.310958	0.0452436	C	T
rs6668960:119600812:C:T	1	119600812	ENSG00000116874|ENSG00000224238	WARS2|WARS2-IT1	0	ENSG00000231365	WARS2-AS1	119683014	119818596	82202	lncRNA	C	T	0.266667	0.0186916	T	0.483696	0.0212766	1	44.2155	2.50454e-10	1624	0.00627596	0.473884	6.83483	0.0693336	1.09874e-10	0.582288	3.2066	0.181591	0.00286775	0.456524	5.82522	0.0783701	3.65881e-08	-0.00624911	-0.0404475	0.154499	0.96778	ENSG00000231365.5	chr1_119058189_C_T_b38	-82270	92	109	0.269802	1.49e-13	-0.73984	0.0916761	C	T
rs9533690:44480598:T:C	13	44480598	ENSG00000233725	LINC00284	2252	ENSG00000179630	LACC1	44453420	44468068	12530	protein_coding	C	T	0.584112	0	T	0.425532	0	1	43.82	3.0521e-10	1334	0.00628233	-0.312426	-6.16018	0.050717	4.28019e-09	-0.139508	-1.44495	0.0965487	0.157366	-0.396888	-6.46004	0.0614373	1.55772e-09	0.101398	0.899587	0.112716	0.369497	ENSG00000179630.10	chr13_43906462_T_C_b38	27178	134	173	0.428218	0.00313919	-0.15368	0.0512487	T	C
rs9533689:44480413:A:C	13	44480413	ENSG00000233725	LINC00284	2437	ENSG00000179630	LACC1	44453420	44468068	12345	protein_coding	C	A	0.584112	0	A	0.425532	0	1	43.82	3.0521e-10	1334	0.00628233	-0.312426	-6.16018	0.050717	4.28019e-09	-0.139508	-1.44495	0.0965487	0.157366	-0.396888	-6.46004	0.0614373	1.55772e-09	0.101398	0.899587	0.112716	0.369497	ENSG00000179630.10	chr13_43906277_A_C_b38	26993	134	173	0.428218	0.00313919	-0.15368	0.0512487	A	C
rs7999434:44482961:T:C	13	44482961	ENSG00000233725	LINC00284	0	ENSG00000179630	LACC1	44453420	44468068	14893	protein_coding	C	T	0.584112	0	T	0.425532	0	1	43.82	3.0521e-10	1334	0.00628233	-0.312426	-6.16018	0.050717	4.28019e-09	-0.139508	-1.44495	0.0965487	0.157366	-0.396888	-6.46004	0.0614373	1.55772e-09	0.101398	0.899587	0.112716	0.369497	ENSG00000179630.10	chr13_43908825_T_C_b38	29541	134	173	0.428218	0.00313919	-0.15368	0.0512487	T	C
rs7994883:44478805:C:T	13	44478805	ENSG00000233725	LINC00284	4045	ENSG00000179630	LACC1	44453420	44468068	10737	protein_coding	T	C	0.584112	0	C	0.425532	0	1	43.82	3.0521e-10	1334	0.00628233	-0.312426	-6.16018	0.050717	4.28019e-09	-0.139508	-1.44495	0.0965487	0.157366	-0.396888	-6.46004	0.0614373	1.55772e-09	0.101398	0.899587	0.112716	0.369497	ENSG00000179630.10	chr13_43904669_C_T_b38	25385	134	173	0.428218	0.00313919	-0.15368	0.0512487	C	T
rs7984393:44484361:T:C	13	44484361	ENSG00000233725	LINC00284	0	ENSG00000179630	LACC1	44453420	44468068	16293	protein_coding	C	T	0.584112	0	T	0.425532	0	1	43.82	3.0521e-10	1334	0.00628233	-0.312426	-6.16018	0.050717	4.28019e-09	-0.139508	-1.44495	0.0965487	0.157366	-0.396888	-6.46004	0.0614373	1.55772e-09	0.101398	0.899587	0.112716	0.369497	ENSG00000179630.10	chr13_43910225_T_C_b38	30941	134	173	0.428218	0.00313919	-0.15368	0.0512487	T	C
rs7983109:44484351:C:A	13	44484351	ENSG00000233725	LINC00284	0	ENSG00000179630	LACC1	44453420	44468068	16283	protein_coding	A	C	0.584112	0	C	0.425532	0	1	43.82	3.0521e-10	1334	0.00628233	-0.312426	-6.16018	0.050717	4.28019e-09	-0.139508	-1.44495	0.0965487	0.157366	-0.396888	-6.46004	0.0614373	1.55772e-09	0.101398	0.899587	0.112716	0.369497	ENSG00000179630.10	chr13_43910215_C_A_b38	30931	134	173	0.428218	0.00313919	-0.15368	0.0512487	C	A
rs9533691:44482208:A:G	13	44482208	ENSG00000233725	LINC00284	642	ENSG00000179630	LACC1	44453420	44468068	14140	protein_coding	G	A	0.584112	0	A	0.425532	0	1	43.82	3.0521e-10	1334	0.00628233	-0.312426	-6.16018	0.050717	4.28019e-09	-0.139508	-1.44495	0.0965487	0.157366	-0.396888	-6.46004	0.0614373	1.55772e-09	0.101398	0.899587	0.112716	0.369497	ENSG00000179630.10	chr13_43908072_A_G_b38	28788	134	173	0.428218	0.00313919	-0.15368	0.0512487	A	G
rs9525871:44477712:A:T	13	44477712	ENSG00000233725	LINC00284	5138	ENSG00000179630	LACC1	44453420	44468068	9644	protein_coding	T	A	0.584112	0	A	0.425532	0	1	43.82	3.0521e-10	1334	0.00628233	-0.312426	-6.16018	0.050717	4.28019e-09	-0.139508	-1.44495	0.0965487	0.157366	-0.396888	-6.46004	0.0614373	1.55772e-09	0.101398	0.899587	0.112716	0.369497	ENSG00000179630.10	chr13_43903576_A_T_b38	24292	134	173	0.428218	0.00313919	-0.15368	0.0512487	A	T
rs1373903	13	44475514	ENSG00000233725	LINC00284	7336	ENSG00000179630	LACC1	44453420	44468068	7446	protein_coding	T	G	0.584112	0	G	0.425532	0	1	43.82	3.0521e-10	1334	0.00628233	-0.312426	-6.16018	0.050717	4.28019e-09	-0.139508	-1.44495	0.0965487	0.157366	-0.396888	-6.46004	0.0614373	1.55772e-09	0.101398	0.899587	0.112716	0.369497	ENSG00000179630.10	chr13_43901378_G_T_b38	22094	134	173	0.428218	0.00313919	-0.15368	0.0512487	G	T
rs2325071:44476793:T:C	13	44476793	ENSG00000233725	LINC00284	6057	ENSG00000179630	LACC1	44453420	44468068	8725	protein_coding	C	T	0.584112	0	T	0.425532	0	1	43.82	3.0521e-10	1334	0.00628233	-0.312426	-6.16018	0.050717	4.28019e-09	-0.139508	-1.44495	0.0965487	0.157366	-0.396888	-6.46004	0.0614373	1.55772e-09	0.101398	0.899587	0.112716	0.369497	ENSG00000179630.10	chr13_43902657_T_C_b38	23373	134	173	0.428218	0.00313919	-0.15368	0.0512487	T	C
rs112277672:33779256:A:G	9	33779256	ENSG00000010438	PRSS3	0	ENSG00000260947	AL356489.2	33697457	33700984	78272	lncRNA	A	G	0	0	G	0.233696	0.0212766	0	44.1366	2.60535e-10	1563	0.00628336	-1.18023	-7.26291	0.162502	9.62597e-12	-0.972922	-2.86471	0.339623	0.00701216	-1.23274	-5.99416	0.205656	1.60696e-08	0.0983355	0.337755	0.291144	0.735927	ENSG00000260947.1	chr9_33779258_A_G_b38	81799	7	7	0.0173267	7.94e-05	1.39722	0.345045	A	G
rs10117293:33779522:T:C	9	33779522	ENSG00000010438	PRSS3	0	ENSG00000260947	AL356489.2	33697457	33700984	78538	lncRNA	T	C	0	0	C	0.233696	0.0212766	0	44.1366	2.60535e-10	1563	0.00628336	-1.18023	-7.26291	0.162502	9.62597e-12	-0.972922	-2.86471	0.339623	0.00701216	-1.23274	-5.99416	0.205656	1.60696e-08	0.0983355	0.337755	0.291144	0.735927	ENSG00000260947.1	chr9_33779524_T_C_b38	82065	7	7	0.0173267	7.94e-05	1.39722	0.345045	T	C
rs2270450	6	46644875	ENSG00000153291|ENSG00000242973	SLC25A27|RP11-446F17.3	0	ENSG00000153291	SLC25A27	46620652	46645927	0	protein_coding	C	T	0.238095	0.0186916	T	0.268817	0.0106383	1	43.4005	3.76445e-10	1083	0.00629065	-0.561195	-6.1384	0.0914237	4.79899e-09	-0.97777	-5.0522	0.193534	1.37018e-05	-0.457727	-4.22798	0.108262	4.20093e-05	-0.455158	-2.15808	0.210908	0.0321962	ENSG00000153291.15	chr6_46677138_C_T_b38	24223	113	131	0.324257	2.75e-32	0.638654	0.0427436	C	T
7:55806821:T:TAGGGGC	7	55806821	-	-	-	ENSG00000226278	PSPHP1	55832490	55840981	25669	unprocessed_pseudogene	T	TAGGGGC	0.0654206	0	TAGGGGC	0.293478	0.0212766	1	43.9516	2.85785e-10	1428	0.006297	-0.588748	-6.43095	0.0915492	1.01134e-09	-0.69659	-4.3364	0.160638	0.000116749	-0.563485	-5.0147	0.112367	1.56007e-06	-0.173599	-0.960162	0.180801	0.338214	-	-	-	-	-	-	-	-	-	-	-
rs35684201:201847:CAT:C	4	201847	-	-	-	ENSG00000250312	ZNF718	124383	196092	5755	protein_coding	CAT	C	0.140187	0	C	0.0555556	0.0425532	1	42.868	4.91276e-10	831	0.0062993	-0.96148	-6.29299	0.152786	2.11936e-09	-1.74956	-4.27156	0.409582	0.000141332	-0.834357	-4.96204	0.168148	1.96702e-06	-0.352537	-0.934444	0.377269	0.35128	-	-	-	-	-	-	-	-	-	-	-
rs2408653:56276198:A:G	5	56276198	ENSG00000233943	AC114973.1	4147	ENSG00000155542	SETD9	56205087	56221359	54839	protein_coding	G	A	0.153846	0.0280374	A	0.155914	0.0106383	1	43.9688	2.83328e-10	1441	0.0062997	0.763383	7.12001	0.107217	2.18947e-11	0.828745	3.24896	0.25508	0.00255939	0.722774	5.78041	0.125039	4.54125e-08	0.165524	0.65671	0.25205	0.512175	ENSG00000155542.11	chr5_56980371_A_G_b38	71111	69	72	0.178218	5.61e-12	0.744544	0.100087	A	G
rs4781684:15845015:T:C	16	15845015	ENSG00000133392	MYH11	0	ENSG00000263335	AF001548.2	15820531	15826850	18165	lncRNA	T	C	0.4375	0.0280374	C	0.310345	0.0744681	1	43.5431	3.50547e-10	1165	0.00630141	-0.515536	-7.01773	0.0734619	3.921e-11	-0.447929	-2.71391	0.16505	0.0102492	-0.521618	-6.0148	0.0867225	1.45204e-08	-0.0116467	-0.0698062	0.166844	0.944423	-	-	-	-	-	-	-	-	-	-	-
rs3823114:49431720:G:T	6	49431720	ENSG00000031691	CENPQ	0	ENSG00000031691	CENPQ	49431083	49460820	0	protein_coding	G	T	0.397196	0	T	0.367021	0	1	43.7711	3.12776e-10	1306	0.00630293	0.422678	6.72833	0.0628207	1.98796e-10	0.453354	3.10036	0.146226	0.00380395	0.410128	5.84455	0.0701727	3.33228e-08	0.0268847	0.177405	0.151544	0.859382	ENSG00000031691.6	chr6_49464007_G_T_b38	629	122	149	0.368812	4.46e-10	-0.319485	0.048099	G	T
rs2501962:49453636:T:A	6	49453636	ENSG00000031691	CENPQ	0	ENSG00000031691	CENPQ	49431083	49460820	0	protein_coding	A	T	0.397196	0	T	0.367021	0	1	43.7711	3.12776e-10	1306	0.00630293	0.422678	6.72833	0.0628207	1.98796e-10	0.453354	3.10036	0.146226	0.00380395	0.410128	5.84455	0.0701727	3.33228e-08	0.0268847	0.177405	0.151544	0.859382	ENSG00000031691.6	chr6_49485923_T_A_b38	22545	122	149	0.368812	4.46e-10	0.319485	0.048099	T	A
rs12212022:49443027:A:G	6	49443027	ENSG00000031691	CENPQ	0	ENSG00000031691	CENPQ	49431083	49460820	0	protein_coding	A	G	0.397196	0	G	0.367021	0	1	43.7711	3.12776e-10	1306	0.00630293	0.422678	6.72833	0.0628207	1.98796e-10	0.453354	3.10036	0.146226	0.00380395	0.410128	5.84455	0.0701727	3.33228e-08	0.0268847	0.177405	0.151544	0.859382	ENSG00000031691.6	chr6_49475314_A_G_b38	11936	122	149	0.368812	4.46e-10	-0.319485	0.048099	A	G
rs7320988:44413523:C:T	13	44413523	ENSG00000151773	CCDC122	0	ENSG00000179630	LACC1	44453420	44468068	39897	protein_coding	T	C	0.581731	0.0280374	C	0.419355	0.0106383	1	43.8124	3.06383e-10	1334	0.00630647	-0.309283	-6.23616	0.0495951	2.86623e-09	-0.18015	-2.01433	0.089434	0.0517098	-0.38373	-6.30514	0.0608599	3.41874e-09	0.0751285	0.682538	0.110072	0.495743	ENSG00000179630.10	chr13_43839387_C_T_b38	-39897	139	183	0.45297	0.000372355	-0.177111	0.0487179	C	T
rs1822969:44418164:G:A	13	44418164	ENSG00000151773	CCDC122	0	ENSG00000179630	LACC1	44453420	44468068	35256	protein_coding	A	G	0.581731	0.0280374	G	0.419355	0.0106383	1	43.8124	3.06383e-10	1334	0.00630647	-0.309283	-6.23616	0.0495951	2.86623e-09	-0.18015	-2.01433	0.089434	0.0517098	-0.38373	-6.30514	0.0608599	3.41874e-09	0.0751285	0.682538	0.110072	0.495743	ENSG00000179630.10	chr13_43844028_G_A_b38	-35256	139	183	0.45297	0.000372355	-0.177111	0.0487179	G	A
rs2844749:30314116:G:A	6	30314116	ENSG00000248167|ENSG00000241370	TRIM39-RPP21|RPP21	0	ENSG00000270604	HCG17	30201816	30293911	20205	lncRNA	G	A	0.328571	0.0186916	A	0.0478723	0	0	44.8729	1.80291e-10	3889	0.00630725	-0.69008	-6.94087	0.0994228	6.05719e-11	-0.715727	-2.51987	0.284033	0.0164554	-0.685848	-6.2067	0.110501	5.60511e-09	-0.17532	-0.756384	0.231787	0.450371	ENSG00000270604.5	chr6_30346339_G_A_b38	91875	88	97	0.240099	0.0600576	-0.205761	0.10866	G	A
rs4490385:183517657:G:A	3	183517657	ENSG00000163872	YEATS2	0	ENSG00000114796	KLHL24	183353398	183402307	115350	protein_coding	G	A	0.154206	0	A	0.241935	0.0106383	1	44.0106	2.77468e-10	1475	0.00631497	-0.394951	-6.13514	0.0643752	4.88154e-09	-0.209371	-1.30167	0.160848	0.201533	-0.466312	-6.5051	0.071684	1.23712e-09	0.424231	2.83423	0.149681	0.0050985	ENSG00000114796.15	chr3_183799869_G_A_b38	164301	59	69	0.170792	0.000167648	-0.208603	0.0541365	G	A
rs2371331:81043808:A:C	14	81043808	ENSG00000100629	CEP128	0	ENSG00000100629	CEP128	80943326	81425861	0	protein_coding	C	A	0.473684	0.11215	A	0.388298	0	0	44.2951	2.40686e-10	1701	0.00631715	-0.481675	-6.92959	0.0695098	6.45466e-11	-0.550826	-2.63247	0.209243	0.0125285	-0.461988	-6.1127	0.0755784	8.95246e-09	-0.148334	-0.856813	0.173123	0.392645	ENSG00000100629.16	chr14_80577464_A_C_b38	-382053	141	185	0.457921	0.000869607	-0.24072	0.0709502	A	C
rs60105146:49249780:TA:T	3	49249780	-	-	-	ENSG00000178252	WDR6	49044495	49053386	196394	protein_coding	T	TA	0.315	0.0654206	TA	0.348837	0.0851064	1	41.3285	1.06077e-09	386	0.00631795	-0.353602	-5.65264	0.0625553	5.75316e-08	-0.575079	-4.64056	0.123925	4.72766e-05	-0.331187	-4.44902	0.0744405	1.72969e-05	-0.239392	-1.52805	0.156665	0.128189	-	-	-	-	-	-	-	-	-	-	-
12:10604216:C:G	12	10604216	-	-	-	ENSG00000205809	KLRC2	10579453	10594899	9317	protein_coding	C	G	0.14	0.0654206	G	0.164773	0.0638298	1	44.3211	2.37574e-10	1724	0.00631978	0.842477	6.4523	0.13057	9.01205e-10	1.02447	3.57447	0.286608	0.0010477	0.828302	5.61643	0.147479	9.93024e-08	0.0182728	0.0575014	0.31778	0.954207	-	-	-	-	-	-	-	-	-	-	-
rs8141151:42747522:C:T	22	42747522	ENSG00000100207	TCF20	7900	ENSG00000100266	PACSIN2	43231418	43411155	483896	protein_coding	C	T	0.411765	0.046729	T	0.47093	0.0851064	1	44.6873	1.9782e-10	2071	0.00632145	0.0353383	0.480361	0.0735661	0.631526	0.695016	6.54339	0.106216	1.49582e-07	-0.112967	-1.36796	0.082581	0.173486	0.561892	3.47345	0.161768	0.000638394	ENSG00000100266.18	chr22_42351516_C_T_b38	-663629	125	163	0.403465	0.1321	0.0823418	0.0544048	C	T
rs6438967:125792325:A:G	3	125792325	ENSG00000114544	SLC41A3	0	ENSG00000114547	ROPN1B	125688003	125702297	90028	protein_coding	G	A	0.319048	0.0186916	A	0.316667	0.0425532	1	44.0638	2.70184e-10	1517	0.00632429	-0.543627	-6.79525	0.0800011	1.37047e-10	-0.643488	-3.2942	0.19534	0.0022651	-0.520552	-5.76299	0.0903268	4.9377e-08	-0.275168	-1.37268	0.200461	0.171497	ENSG00000114547.9	chr3_126073482_A_G_b38	104338	122	153	0.378713	2.18e-19	-0.574035	0.0558598	A	G
rs9271280:32581047:T:A	6	32581047	ENSG00000196735	HLA-DQA1	14909	ENSG00000198502	HLA-DRB5	32485130	32498064	82983	protein_coding	T	A	0.26699	0.0373832	A	0.401163	0.0851064	1	44.8664	1.80882e-10	5052	0.00632794	0.612698	6.6898	0.0915869	2.46028e-10	0.516948	2.28576	0.22616	0.0284367	0.655732	6.29616	0.104148	3.57707e-09	-0.168803	-0.779025	0.216685	0.43695	ENSG00000198502.5	chr6_32613270_T_A_b38	82983	102	124	0.306931	0.000401382	-0.323737	0.0895673	T	A
rs146829996:28720191:TAC:T	1	28720191	-	-	-	ENSG00000200087	SNORA73B	28835071	28835274	114880	snoRNA	TAC	T	0.0190476	0.0186916	T	0.27907	0.0851064	0	42.978	4.64999e-10	882	0.00632829	0.872748	6.47603	0.134766	7.92537e-10	0.698614	1.78259	0.39191	0.0833303	0.965987	6.30875	0.153118	3.35706e-09	-0.428427	-1.58054	0.271064	0.115673	-	-	-	-	-	-	-	-	-	-	-
rs199503710:128276814:G:T	5	128276814	ENSG00000113396	SLC27A6	0	ENSG00000113396	SLC27A6	127873706	128369335	0	protein_coding	G	T	0.266667	0.0186916	T	0.207447	0	1	44.7073	1.95854e-10	2095	0.00633114	0.555404	6.7993	0.0816855	1.33987e-10	0.467094	2.49247	0.187402	0.0175682	0.585207	6.20443	0.0943208	5.66927e-09	-0.142393	-0.684137	0.208136	0.494735	ENSG00000113396.12	chr5_128941121_G_T_b38	95541	108	129	0.319307	1.17e-10	-0.610279	0.0885647	G	T
rs11195939:114142104:G:A	10	114142104	ENSG00000197142	ACSL5	0	ENSG00000023041	ZDHHC6	114184186	114206675	42082	protein_coding	G	A	0.135514	0	A	0.0585106	0	1	43.5164	3.55258e-10	1155	0.00633128	0.918538	5.94144	0.154599	1.33471e-08	0.402305	0.812044	0.495423	0.422255	1.08299	6.54652	0.16543	1.00021e-09	-0.926907	-2.27033	0.408269	0.0243278	ENSG00000023041.11	chr10_112382346_G_A_b38	-64571	40	41	0.101485	1.06e-06	-0.568044	0.11196	G	A
rs79671623:114141103:G:A	10	114141103	ENSG00000197142	ACSL5	0	ENSG00000023041	ZDHHC6	114184186	114206675	43083	protein_coding	G	A	0.135514	0	A	0.0585106	0	1	43.5164	3.55258e-10	1155	0.00633128	0.918538	5.94144	0.154599	1.33471e-08	0.402305	0.812044	0.495423	0.422255	1.08299	6.54652	0.16543	1.00021e-09	-0.926907	-2.27033	0.408269	0.0243278	ENSG00000023041.11	chr10_112381345_G_A_b38	-65572	40	41	0.101485	1.06e-06	-0.568044	0.11196	G	A
rs11074418:19940498:C:T	16	19940498	-	AC134300.1	38579	ENSG00000103550	KNOP1	19713259	19729557	210941	protein_coding	C	T	0.163551	0	T	0.0806452	0.0106383	1	44.2964	2.40525e-10	1706	0.00633147	-0.734261	-6.74224	0.108905	1.84031e-10	-0.4867	-1.78342	0.272903	0.083192	-0.760657	-6.41216	0.118627	1.98822e-09	0.330667	1.15074	0.287351	0.251308	ENSG00000103550.13	chr16_19929176_C_T_b38	211482	52	59	0.14604	7.6e-13	0.763622	0.0980311	C	T
rs77056737:37152998:C:T	19	37152998	ENSG00000197808	ZNF461	0	ENSG00000225975	LINC01534	37173538	37178351	20540	lncRNA	C	T	0.0046729	0	T	0.204301	0.0106383	0	43.3875	3.78891e-10	1083	0.00633154	-0.692143	-5.93885	0.116545	1.35254e-08	-0.419403	-2.05414	0.204174	0.0474896	-0.820234	-6.25844	0.13106	4.32474e-09	0.184528	0.791992	0.232992	0.429369	ENSG00000225975.6	chr19_36662096_C_T_b38	-25353	7	7	0.0173267	0.265172	0.257469	0.23027	C	T
rs1198423:23735241:G:T	1	23735241	ENSG00000204219	TCEA3	0	ENSG00000204219	TCEA3	23707402	23751241	0	protein_coding	T	G	0.102804	0	G	0.264368	0.0744681	1	43.1595	4.24644e-10	967	0.00633604	0.556575	6.11039	0.0910866	5.55728e-09	0.817619	3.66651	0.222996	0.000809348	0.552221	5.45126	0.101302	2.15486e-07	-0.0657495	-0.264568	0.248517	0.791634	ENSG00000204219.9	chr1_23408748_G_T_b38	-15992	54	57	0.141089	6.13e-10	0.516835	0.078517	G	T
rs112361592:23998361:C:T	2	23998361	ENSG00000119778	ATAD2B	0	ENSG00000173960	UBXN2A	24150155	24227779	151794	protein_coding	C	T	0.168224	0	T	0.112903	0.0106383	1	43.6203	3.37262e-10	1218	0.00633842	0.538887	7.29261	0.0738949	8.10556e-12	0.625276	3.53198	0.177033	0.00117936	0.508239	5.58081	0.091069	1.17494e-07	0.332125	2.03571	0.16315	0.0431908	ENSG00000173960.13	chr2_23775491_C_T_b38	-151794	51	56	0.138614	0.837629	-0.0106054	0.0516689	C	T
rs4944948:74446531:A:G	11	74446531	ENSG00000241097	RP11-864N7.1	2992	ENSG00000166435	XRRA1	74518784	74660245	72253	protein_coding	A	G	0.542453	0.00934579	G	0.398936	0	1	43.7234	3.20317e-10	1283	0.00634121	-0.562194	-6.59683	0.0852219	4.10326e-10	-0.490671	-2.14728	0.228508	0.0387775	-0.59924	-6.25401	0.095817	4.42201e-09	0.145087	0.708527	0.204772	0.4795	ENSG00000166435.15	chr11_74735486_A_G_b38	-213714	150	200	0.49505	7.66e-12	0.579288	0.0784558	A	G
rs11388225:44726596:A:AT	4	44726596	-	-	-	ENSG00000272936	AC096586.1	44706422	44706982	19614	lncRNA	A	AT	0.635514	0	AT	0.333333	0.0106383	1	44.0607	2.70614e-10	1519	0.00634269	0.651434	6.89987	0.0944124	7.62989e-11	0.700596	3.45281	0.202906	0.00146841	0.613089	5.66911	0.108146	7.73424e-08	-0.0264258	-0.132609	0.199276	0.894645	-	-	-	-	-	-	-	-	-	-	-
rs5761361:21273025:T:G	22	21273025	ENSG00000099942	CRKL	0	ENSG00000099942	CRKL	21271695	21308035	0	protein_coding	T	G	0.383178	0	G	0.484043	0	1	42.9895	4.62338e-10	890	0.00634914	-0.422172	-7.68488	0.0549354	8.09545e-13	-0.316865	-2.23349	0.14187	0.032007	-0.41631	-6.16449	0.0675336	6.91996e-09	-0.0623732	-0.439569	0.141896	0.660757	ENSG00000099942.12	chr22_20918737_T_G_b38	1311	110	137	0.339109	0.595352	-0.0217762	0.0409212	T	G
rs4624490:21276605:G:A	22	21276605	ENSG00000099942	CRKL	0	ENSG00000099942	CRKL	21271695	21308035	0	protein_coding	A	G	0.383178	0	G	0.484043	0	1	42.9895	4.62338e-10	890	0.00634914	-0.422172	-7.68488	0.0549354	8.09545e-13	-0.316865	-2.23349	0.14187	0.032007	-0.41631	-6.16449	0.0675336	6.91996e-09	-0.0623732	-0.439569	0.141896	0.660757	ENSG00000099942.12	chr22_20922317_G_A_b38	4891	110	137	0.339109	0.595352	0.0217762	0.0409212	G	A
rs4822687:21275029:C:T	22	21275029	ENSG00000099942	CRKL	0	ENSG00000099942	CRKL	21271695	21308035	0	protein_coding	T	C	0.383178	0	C	0.484043	0	1	42.9895	4.62338e-10	890	0.00634914	-0.422172	-7.68488	0.0549354	8.09545e-13	-0.316865	-2.23349	0.14187	0.032007	-0.41631	-6.16449	0.0675336	6.91996e-09	-0.0623732	-0.439569	0.141896	0.660757	ENSG00000099942.12	chr22_20920741_C_T_b38	3315	117	144	0.361809	0.237894	0.0493108	0.0416251	C	T
rs60123469:21275824:G:T	22	21275824	ENSG00000099942	CRKL	0	ENSG00000099942	CRKL	21271695	21308035	0	protein_coding	T	G	0.383178	0	G	0.484043	0	1	42.9895	4.62338e-10	890	0.00634914	-0.422172	-7.68488	0.0549354	8.09545e-13	-0.316865	-2.23349	0.14187	0.032007	-0.41631	-6.16449	0.0675336	6.91996e-09	-0.0623732	-0.439569	0.141896	0.660757	ENSG00000099942.12	chr22_20921536_G_T_b38	4110	110	137	0.339109	0.595352	0.0217762	0.0409212	G	T
rs9613291:21276989:G:A	22	21276989	ENSG00000099942	CRKL	0	ENSG00000099942	CRKL	21271695	21308035	0	protein_coding	A	G	0.383178	0	G	0.484043	0	1	42.9895	4.62338e-10	890	0.00634914	-0.422172	-7.68488	0.0549354	8.09545e-13	-0.316865	-2.23349	0.14187	0.032007	-0.41631	-6.16449	0.0675336	6.91996e-09	-0.0623732	-0.439569	0.141896	0.660757	ENSG00000099942.12	chr22_20922701_G_A_b38	5275	110	137	0.339109	0.595352	0.0217762	0.0409212	G	A
rs737892:21272734:T:C	22	21272734	ENSG00000099942	CRKL	0	ENSG00000099942	CRKL	21271695	21308035	0	protein_coding	T	C	0.383178	0	C	0.484043	0	1	42.9895	4.62338e-10	890	0.00634914	-0.422172	-7.68488	0.0549354	8.09545e-13	-0.316865	-2.23349	0.14187	0.032007	-0.41631	-6.16449	0.0675336	6.91996e-09	-0.0623732	-0.439569	0.141896	0.660757	ENSG00000099942.12	chr22_20918446_T_C_b38	1020	110	137	0.339109	0.595352	-0.0217762	0.0409212	T	C
rs28863832:64797183:G:C	7	64797183	ENSG00000231556	RSL24D1P3	2904	ENSG00000234585	CCT6P3	64498732	64535091	262092	transcribed_unprocessed_pseudogene	G	C	0.490566	0.00934579	C	0.3	0.0425532	1	44.0689	2.69503e-10	1527	0.00634993	0.616029	6.67319	0.0923139	2.69646e-10	0.608976	2.92397	0.208271	0.00602497	0.634569	5.95981	0.106475	1.90165e-08	-0.00404687	-0.018583	0.217772	0.985194	ENSG00000234585.6	chr7_65332270_G_C_b38	293910	134	184	0.455446	3.88e-28	-0.784416	0.0583744	G	C
rs661444:77770594:A:G	11	77770594	ENSG00000259112	NDUFC2-KCTD14	0	ENSG00000159063	ALG8	77811982	77850699	41388	protein_coding	G	A	0.14486	0	A	0.182796	0.0106383	1	43.4677	3.64006e-10	1131	0.0063524	0.790041	7.08612	0.111491	2.65705e-11	0.749999	3.45146	0.217299	0.0014739	0.76514	5.6174	0.136209	9.88475e-08	0.0872371	0.343708	0.253812	0.731452	ENSG00000159063.12	chr11_78059548_A_G_b38	-80112	50	53	0.131188	1.97e-14	0.763714	0.0907646	A	G
rs569967:105942337:G:C	10	105942337	ENSG00000197748	WDR96	0	ENSG00000065621	GSTO2	106028631	106064708	86294	protein_coding	C	G	0.509615	0.0280374	G	0.317204	0.0106383	1	43.7007	3.23969e-10	1271	0.00635352	-0.480972	-6.73851	0.0713765	1.87879e-10	-0.539299	-3.48639	0.154687	0.00133835	-0.493486	-5.61657	0.0878625	9.92355e-08	0.0365157	0.221312	0.164997	0.825091	ENSG00000065621.14	chr10_104182579_G_C_b38	-86294	144	181	0.44802	0.000248529	-0.169411	0.0452127	G	C
rs569856:105942304:T:C	10	105942304	ENSG00000197748	WDR96	0	ENSG00000065621	GSTO2	106028631	106064708	86327	protein_coding	C	T	0.509615	0.0280374	T	0.317204	0.0106383	1	43.7007	3.23969e-10	1271	0.00635352	-0.480972	-6.73851	0.0713765	1.87879e-10	-0.539299	-3.48639	0.154687	0.00133835	-0.493486	-5.61657	0.0878625	9.92355e-08	0.0365157	0.221312	0.164997	0.825091	ENSG00000065621.14	chr10_104182546_T_C_b38	-86327	144	181	0.44802	0.000248529	-0.169411	0.0452127	T	C
rs789208:105935096:A:T	10	105935096	ENSG00000197748	WDR96	0	ENSG00000065621	GSTO2	106028631	106064708	93535	protein_coding	T	A	0.509615	0.0280374	A	0.317204	0.0106383	1	43.7007	3.23969e-10	1271	0.00635352	-0.480972	-6.73851	0.0713765	1.87879e-10	-0.539299	-3.48639	0.154687	0.00133835	-0.493486	-5.61657	0.0878625	9.92355e-08	0.0365157	0.221312	0.164997	0.825091	ENSG00000065621.14	chr10_104175338_A_T_b38	-93535	144	181	0.44802	0.000248529	-0.169411	0.0452127	A	T
rs627083:77814573:C:G	11	77814573	ENSG00000159063	ALG8	0	ENSG00000188997	KCTD21	77882295	77899672	67722	protein_coding	C	G	0.14486	0	G	0.159574	0	1	43.4602	3.65382e-10	1127	0.00635385	0.85801	6.73957	0.127309	1.86786e-10	0.802735	2.73701	0.293289	0.00967643	0.882671	5.99741	0.147175	1.58153e-08	-0.095538	-0.324582	0.294342	0.74586	ENSG00000188997.7	chr11_78103527_C_G_b38	-85284	50	53	0.131188	9.91e-15	-0.609057	0.0714051	C	G
rs61900225:77801582:C:T	11	77801582	ENSG00000151366	NDUFC2	10317	ENSG00000188997	KCTD21	77882295	77899672	80713	protein_coding	C	T	0.14486	0	T	0.159574	0	1	43.4602	3.65382e-10	1127	0.00635385	0.85801	6.73957	0.127309	1.86786e-10	0.802735	2.73701	0.293289	0.00967643	0.882671	5.99741	0.147175	1.58153e-08	-0.095538	-0.324582	0.294342	0.74586	ENSG00000188997.7	chr11_78090536_C_T_b38	-98275	49	52	0.128713	2.29e-13	-0.583588	0.0729763	C	T
rs641836:77783206:A:G	11	77783206	ENSG00000259112|ENSG00000151366	NDUFC2-KCTD14|NDUFC2	0	ENSG00000188997	KCTD21	77882295	77899672	99089	protein_coding	G	A	0.14486	0	A	0.159574	0	1	43.4602	3.65382e-10	1127	0.00635385	0.85801	6.73957	0.127309	1.86786e-10	0.802735	2.73701	0.293289	0.00967643	0.882671	5.99741	0.147175	1.58153e-08	-0.095538	-0.324582	0.294342	0.74586	ENSG00000188997.7	chr11_78072160_A_G_b38	-116651	49	52	0.128713	2.29e-13	0.583588	0.0729763	A	G
rs642047:77783421:G:A	11	77783421	ENSG00000259112|ENSG00000151366	NDUFC2-KCTD14|NDUFC2	0	ENSG00000188997	KCTD21	77882295	77899672	98874	protein_coding	A	G	0.14486	0	G	0.159574	0	1	43.4602	3.65382e-10	1127	0.00635385	0.85801	6.73957	0.127309	1.86786e-10	0.802735	2.73701	0.293289	0.00967643	0.882671	5.99741	0.147175	1.58153e-08	-0.095538	-0.324582	0.294342	0.74586	ENSG00000188997.7	chr11_78072375_G_A_b38	-116436	49	52	0.128713	2.29e-13	0.583588	0.0729763	G	A
rs632764:77821388:C:T	11	77821388	ENSG00000159063	ALG8	0	ENSG00000188997	KCTD21	77882295	77899672	60907	protein_coding	C	T	0.14486	0	T	0.159574	0	1	43.4602	3.65382e-10	1127	0.00635385	0.85801	6.73957	0.127309	1.86786e-10	0.802735	2.73701	0.293289	0.00967643	0.882671	5.99741	0.147175	1.58153e-08	-0.095538	-0.324582	0.294342	0.74586	ENSG00000188997.7	chr11_78110342_C_T_b38	-78469	51	54	0.133663	1.84e-14	-0.602035	0.0714524	C	T
rs693499:77809459:A:G	11	77809459	ENSG00000159063	ALG8	2523	ENSG00000188997	KCTD21	77882295	77899672	72836	protein_coding	A	G	0.14486	0	G	0.159574	0	1	43.4602	3.65382e-10	1127	0.00635385	0.85801	6.73957	0.127309	1.86786e-10	0.802735	2.73701	0.293289	0.00967643	0.882671	5.99741	0.147175	1.58153e-08	-0.095538	-0.324582	0.294342	0.74586	ENSG00000188997.7	chr11_78098413_A_G_b38	-90398	50	53	0.131188	9.91e-15	-0.609057	0.0714051	A	G
rs588579:77795765:C:T	11	77795765	ENSG00000151366	NDUFC2	4500	ENSG00000188997	KCTD21	77882295	77899672	86530	protein_coding	C	T	0.14486	0	T	0.159574	0	1	43.4602	3.65382e-10	1127	0.00635385	0.85801	6.73957	0.127309	1.86786e-10	0.802735	2.73701	0.293289	0.00967643	0.882671	5.99741	0.147175	1.58153e-08	-0.095538	-0.324582	0.294342	0.74586	ENSG00000188997.7	chr11_78084719_C_T_b38	-104092	49	52	0.128713	2.29e-13	-0.583588	0.0729763	C	T
rs6592766:77819255:G:A	11	77819255	ENSG00000159063	ALG8	0	ENSG00000188997	KCTD21	77882295	77899672	63040	protein_coding	G	A	0.14486	0	A	0.159574	0	1	43.4602	3.65382e-10	1127	0.00635385	0.85801	6.73957	0.127309	1.86786e-10	0.802735	2.73701	0.293289	0.00967643	0.882671	5.99741	0.147175	1.58153e-08	-0.095538	-0.324582	0.294342	0.74586	ENSG00000188997.7	chr11_78108209_G_A_b38	-80602	51	54	0.133663	1.84e-14	-0.602035	0.0714524	G	A
rs1242873:77799511:C:T	11	77799511	ENSG00000151366	NDUFC2	8246	ENSG00000188997	KCTD21	77882295	77899672	82784	protein_coding	C	T	0.14486	0	T	0.159574	0	1	43.4602	3.65382e-10	1127	0.00635385	0.85801	6.73957	0.127309	1.86786e-10	0.802735	2.73701	0.293289	0.00967643	0.882671	5.99741	0.147175	1.58153e-08	-0.095538	-0.324582	0.294342	0.74586	ENSG00000188997.7	chr11_78088465_C_T_b38	-100346	50	53	0.131188	8.07e-13	-0.570223	0.073301	C	T
rs112286361:77818464:AC:A	11	77818464	-	-	-	ENSG00000188997	KCTD21	77882295	77899672	63831	protein_coding	AC	A	0.14486	0	A	0.159574	0	1	43.4602	3.65382e-10	1127	0.00635385	0.85801	6.73957	0.127309	1.86786e-10	0.802735	2.73701	0.293289	0.00967643	0.882671	5.99741	0.147175	1.58153e-08	-0.095538	-0.324582	0.294342	0.74586	-	-	-	-	-	-	-	-	-	-	-
rs522683:77782118:A:T	11	77782118	ENSG00000259112|ENSG00000151366	NDUFC2-KCTD14|NDUFC2	0	ENSG00000188997	KCTD21	77882295	77899672	100177	protein_coding	T	A	0.14486	0	A	0.159574	0	1	43.4602	3.65382e-10	1127	0.00635385	0.85801	6.73957	0.127309	1.86786e-10	0.802735	2.73701	0.293289	0.00967643	0.882671	5.99741	0.147175	1.58153e-08	-0.095538	-0.324582	0.294342	0.74586	ENSG00000188997.7	chr11_78071072_A_T_b38	-117739	49	52	0.128713	2.29e-13	0.583588	0.0729763	A	T
rs531935:77782434:A:C	11	77782434	ENSG00000259112|ENSG00000151366	NDUFC2-KCTD14|NDUFC2	0	ENSG00000188997	KCTD21	77882295	77899672	99861	protein_coding	C	A	0.14486	0	A	0.159574	0	1	43.4602	3.65382e-10	1127	0.00635385	0.85801	6.73957	0.127309	1.86786e-10	0.802735	2.73701	0.293289	0.00967643	0.882671	5.99741	0.147175	1.58153e-08	-0.095538	-0.324582	0.294342	0.74586	ENSG00000188997.7	chr11_78071388_A_C_b38	-117423	49	52	0.128713	2.29e-13	0.583588	0.0729763	A	C
rs4903198:74632147:G:T	14	74632147	ENSG00000205659	LIN52	0	ENSG00000259065	AC005520.4	74254058	74270003	362144	lncRNA	G	T	0.108491	0.00934579	T	0.00531915	0	0	44.169	2.56338e-10	1609	0.00636407	-1.25876	-6.46418	0.194729	8.45081e-10	-1.96419	-4.32025	0.454647	0.000122447	-1.12062	-5.0502	0.221897	1.33322e-06	-0.792121	-1.53966	0.514479	0.125335	ENSG00000259065.1	chr14_74165444_G_T_b38	378084	50	52	0.128713	1.69e-12	0.811226	0.106045	G	T
rs6460237:64802973:G:T	7	64802973	ENSG00000231556	RSL24D1P3	2392	ENSG00000234585	CCT6P3	64498732	64535091	267882	transcribed_unprocessed_pseudogene	G	T	0.490566	0.00934579	T	0.302198	0.0319149	1	44.0639	2.7017e-10	1527	0.00636563	0.614431	6.65939	0.0922653	2.90962e-10	0.602176	2.92312	0.206004	0.00603808	0.634569	5.95981	0.106475	1.90165e-08	-0.00852389	-0.0392013	0.217439	0.968772	ENSG00000234585.6	chr7_65338060_G_T_b38	299700	134	184	0.455446	3.88e-28	-0.784416	0.0583744	G	T
rs11765265	7	64799139	ENSG00000231556	RSL24D1P3	948	ENSG00000234585	CCT6P3	64498732	64535091	264048	transcribed_unprocessed_pseudogene	C	T	0.490566	0.00934579	T	0.302198	0.0319149	1	44.0639	2.7017e-10	1527	0.00636563	0.614431	6.65939	0.0922653	2.90962e-10	0.602176	2.92312	0.206004	0.00603808	0.634569	5.95981	0.106475	1.90165e-08	-0.00852389	-0.0392013	0.217439	0.968772	ENSG00000234585.6	chr7_65334226_C_T_b38	295866	134	184	0.455446	3.88e-28	-0.784416	0.0583744	C	T
rs4787672:25049862:G:C	16	25049862	ENSG00000262587	RP11-266L9.4	0	ENSG00000262155	LINC02175	25078258	25099939	28396	lncRNA	G	C	0.259615	0.0280374	C	0.307692	0.0319149	1	43.6775	3.27753e-10	1259	0.00636705	0.341775	6.4198	0.0532378	1.07409e-09	0.405418	2.6653	0.15211	0.0115585	0.351615	6.04762	0.058141	1.23529e-08	-0.0207875	-0.166928	0.12453	0.867607	ENSG00000262155.1	chr16_25038541_G_C_b38	-28396	117	137	0.339109	0.000458435	-0.226663	0.0633656	G	C
rs11865527:70565088:G:A	16	70565088	ENSG00000189091	SF3B3	0	ENSG00000261556	SMG1P7	70253477	70280515	284573	transcribed_unprocessed_pseudogene	G	A	0.40566	0.00934579	A	0.202128	0	1	42.8145	5.046e-10	818	0.00636893	-0.560656	-6.46326	0.0867452	8.49317e-10	-0.8088	-4.31321	0.187517	0.000125018	-0.502909	-4.92044	0.102208	2.35961e-06	-0.260349	-1.2501	0.208262	0.212824	ENSG00000261556.9	chr16_70531185_G_A_b38	284575	112	134	0.331683	1.33e-05	0.24182	0.0538169	G	A
rs922936:74476321:C:A	1	74476321	ENSG00000162620	LRRIQ3	15378	ENSG00000254685	FPGT	74663896	74699770	187575	protein_coding	C	A	0.573684	0.11215	A	0.28022	0.0319149	0	43.1316	4.30617e-10	962	0.00639193	0.569229	6.14484	0.0926353	4.63931e-09	0.498877	2.38179	0.209455	0.0227972	0.630168	6.12035	0.102963	8.61908e-09	-0.140389	-0.651634	0.215441	0.515437	ENSG00000254685.6	chr1_74010637_C_A_b38	-187575	149	201	0.497525	0.51264	-0.0281732	0.0429352	C	A
rs2108738:67208644:T:C	17	67208644	ENSG00000154263	ABCA10	0	ENSG00000154262	ABCA6	67074843	67138036	70608	protein_coding	C	T	0.285047	0	T	0.288043	0.0212766	1	43.9764	2.82257e-10	1468	0.00639348	0.440493	5.92297	0.0743703	1.46741e-08	0.571345	4.03869	0.141468	0.000279099	0.462305	5.25979	0.0878942	5.19875e-07	-0.130024	-0.789883	0.164612	0.430596	ENSG00000154262.12	chr17_69212503_T_C_b38	70615	101	118	0.292079	1.99e-10	0.463085	0.0681709	T	C
12:11165233:A:T	12	11165233	-	-	-	ENSG00000231887	PRH1	10977559	11324207	0	protein_coding	T	A	0.140187	0	A	0.287234	0	1	44.2317	2.48428e-10	1668	0.00639386	-0.573734	-6.94888	0.082565	5.78938e-11	-0.757208	-3.54578	0.213552	0.00113494	-0.532198	-5.62665	0.0945852	9.46125e-08	-0.185263	-0.950829	0.194843	0.342918	-	-	-	-	-	-	-	-	-	-	-
rs61519402:98903804:AG:A	15	98903804	-	-	-	ENSG00000277987	LINC02351	98867131	98964227	0	lncRNA	AG	A	0.306604	0.00934579	A	0.401099	0.0319149	1	44.7882	1.88092e-10	2205	0.00639949	-0.558741	-6.65308	0.0839823	3.01264e-10	-0.625114	-3.85937	0.161973	0.000467982	-0.549554	-5.46749	0.100513	1.99813e-07	-0.151804	-0.771011	0.19689	0.441673	-	-	-	-	-	-	-	-	-	-	-
rs11856261:98903655:A:G	15	98903655	-	CTD-2544M6.1	67249	ENSG00000277987	LINC02351	98867131	98964227	0	lncRNA	A	G	0.306604	0.00934579	G	0.401099	0.0319149	1	44.7882	1.88092e-10	2205	0.00639949	-0.558741	-6.65308	0.0839823	3.01264e-10	-0.625114	-3.85937	0.161973	0.000467982	-0.549554	-5.46749	0.100513	1.99813e-07	-0.151804	-0.771011	0.19689	0.441673	-	-	-	-	-	-	-	-	-	-	-
rs34655077:98904581:T:TAAG	15	98904581	-	-	-	ENSG00000277987	LINC02351	98867131	98964227	0	lncRNA	T	TAAG	0.306604	0.00934579	TAAG	0.401099	0.0319149	1	44.7882	1.88092e-10	2205	0.00639949	-0.558741	-6.65308	0.0839823	3.01264e-10	-0.625114	-3.85937	0.161973	0.000467982	-0.549554	-5.46749	0.100513	1.99813e-07	-0.151804	-0.771011	0.19689	0.441673	-	-	-	-	-	-	-	-	-	-	-
rs2120021:98902172:T:A	15	98902172	-	CTD-2544M6.1	65766	ENSG00000277987	LINC02351	98867131	98964227	0	lncRNA	T	A	0.306604	0.00934579	A	0.401099	0.0319149	1	44.7882	1.88092e-10	2205	0.00639949	-0.558741	-6.65308	0.0839823	3.01264e-10	-0.625114	-3.85937	0.161973	0.000467982	-0.549554	-5.46749	0.100513	1.99813e-07	-0.151804	-0.771011	0.19689	0.441673	-	-	-	-	-	-	-	-	-	-	-
rs11857138:98904377:A:T	15	98904377	-	CTD-2544M6.1	67971	ENSG00000277987	LINC02351	98867131	98964227	0	lncRNA	A	T	0.306604	0.00934579	T	0.401099	0.0319149	1	44.7882	1.88092e-10	2205	0.00639949	-0.558741	-6.65308	0.0839823	3.01264e-10	-0.625114	-3.85937	0.161973	0.000467982	-0.549554	-5.46749	0.100513	1.99813e-07	-0.151804	-0.771011	0.19689	0.441673	-	-	-	-	-	-	-	-	-	-	-
rs11852431:98904227:G:A	15	98904227	-	CTD-2544M6.1	67821	ENSG00000277987	LINC02351	98867131	98964227	0	lncRNA	G	A	0.306604	0.00934579	A	0.401099	0.0319149	1	44.7882	1.88092e-10	2205	0.00639949	-0.558741	-6.65308	0.0839823	3.01264e-10	-0.625114	-3.85937	0.161973	0.000467982	-0.549554	-5.46749	0.100513	1.99813e-07	-0.151804	-0.771011	0.19689	0.441673	-	-	-	-	-	-	-	-	-	-	-
rs200593427:21050875:C:T	22	21050875	-	-	-	ENSG00000226287	TMEM191A	21055402	21058894	4527	transcribed_unprocessed_pseudogene	T	C	0.470874	0.0373832	C	0.438889	0.0425532	1	43.1048	4.36421e-10	951	0.00640401	-0.533319	-6.67912	0.0798487	2.60976e-10	-0.656103	-3.70785	0.17695	0.000720231	-0.501077	-5.41818	0.0924808	2.51241e-07	-0.212944	-1.06884	0.19923	0.286521	-	-	-	-	-	-	-	-	-	-	-
rs6827004:44730034:C:T	4	44730034	ENSG00000163281	GNPDA2	1422	ENSG00000272936	AC096586.1	44706422	44706982	23052	lncRNA	C	T	0.635514	0	T	0.335106	0	1	44.0409	2.73305e-10	1519	0.00640578	0.65145	6.90038	0.0944078	7.60812e-11	0.700596	3.45281	0.202906	0.00146841	0.612987	5.66736	0.108161	7.79875e-08	-0.0264632	-0.132799	0.199273	0.894495	-	-	-	-	-	-	-	-	-	-	-
rs3045269:44714546:TTATAAA:T	4	44714546	-	-	-	ENSG00000272936	AC096586.1	44706422	44706982	7564	lncRNA	TTATAAA	T	0.635514	0	T	0.335106	0	1	44.0409	2.73305e-10	1519	0.00640578	0.65145	6.90038	0.0944078	7.60812e-11	0.700596	3.45281	0.202906	0.00146841	0.612987	5.66736	0.108161	7.79875e-08	-0.0264632	-0.132799	0.199273	0.894495	-	-	-	-	-	-	-	-	-	-	-
rs9291246:44697921:A:G	4	44697921	ENSG00000151806|ENSG00000163281	GUF1|GNPDA2	0	ENSG00000272936	AC096586.1	44706422	44706982	8501	lncRNA	A	G	0.635514	0	G	0.335106	0	1	44.0409	2.73305e-10	1519	0.00640578	0.65145	6.90038	0.0944078	7.60812e-11	0.700596	3.45281	0.202906	0.00146841	0.612987	5.66736	0.108161	7.79875e-08	-0.0264632	-0.132799	0.199273	0.894495	-	-	-	-	-	-	-	-	-	-	-
rs6851576	4	44699484	ENSG00000151806|ENSG00000163281	GUF1|GNPDA2	0	ENSG00000272936	AC096586.1	44706422	44706982	6938	lncRNA	T	G	0.635514	0	G	0.335106	0	1	44.0409	2.73305e-10	1519	0.00640578	0.65145	6.90038	0.0944078	7.60812e-11	0.700596	3.45281	0.202906	0.00146841	0.612987	5.66736	0.108161	7.79875e-08	-0.0264632	-0.132799	0.199273	0.894495	-	-	-	-	-	-	-	-	-	-	-
rs1873522:44719048:A:T	4	44719048	ENSG00000163281	GNPDA2	0	ENSG00000272936	AC096586.1	44706422	44706982	12066	lncRNA	A	T	0.635514	0	T	0.335106	0	1	44.0409	2.73305e-10	1519	0.00640578	0.65145	6.90038	0.0944078	7.60812e-11	0.700596	3.45281	0.202906	0.00146841	0.612987	5.66736	0.108161	7.79875e-08	-0.0264632	-0.132799	0.199273	0.894495	-	-	-	-	-	-	-	-	-	-	-
rs1873523:44719008:C:T	4	44719008	ENSG00000163281	GNPDA2	0	ENSG00000272936	AC096586.1	44706422	44706982	12026	lncRNA	C	T	0.635514	0	T	0.335106	0	1	44.0409	2.73305e-10	1519	0.00640578	0.65145	6.90038	0.0944078	7.60812e-11	0.700596	3.45281	0.202906	0.00146841	0.612987	5.66736	0.108161	7.79875e-08	-0.0264632	-0.132799	0.199273	0.894495	-	-	-	-	-	-	-	-	-	-	-
rs1994693:44728442:A:G	4	44728442	ENSG00000163281	GNPDA2	0	ENSG00000272936	AC096586.1	44706422	44706982	21460	lncRNA	A	G	0.635514	0	G	0.335106	0	1	44.0409	2.73305e-10	1519	0.00640578	0.65145	6.90038	0.0944078	7.60812e-11	0.700596	3.45281	0.202906	0.00146841	0.612987	5.66736	0.108161	7.79875e-08	-0.0264632	-0.132799	0.199273	0.894495	-	-	-	-	-	-	-	-	-	-	-
rs3749582:44712908:T:C	4	44712908	ENSG00000163281	GNPDA2	0	ENSG00000272936	AC096586.1	44706422	44706982	5926	lncRNA	T	C	0.635514	0	C	0.335106	0	1	44.0409	2.73305e-10	1519	0.00640578	0.65145	6.90038	0.0944078	7.60812e-11	0.700596	3.45281	0.202906	0.00146841	0.612987	5.66736	0.108161	7.79875e-08	-0.0264632	-0.132799	0.199273	0.894495	-	-	-	-	-	-	-	-	-	-	-
rs4695036:44687052:A:T	4	44687052	ENSG00000151806|ENSG00000163281	GUF1|GNPDA2	0	ENSG00000272936	AC096586.1	44706422	44706982	19370	lncRNA	A	T	0.635514	0	T	0.335106	0	1	44.0409	2.73305e-10	1519	0.00640578	0.65145	6.90038	0.0944078	7.60812e-11	0.700596	3.45281	0.202906	0.00146841	0.612987	5.66736	0.108161	7.79875e-08	-0.0264632	-0.132799	0.199273	0.894495	-	-	-	-	-	-	-	-	-	-	-
rs4034902:44727151:CTATTA:C	4	44727151	-	-	-	ENSG00000272936	AC096586.1	44706422	44706982	20169	lncRNA	CTATTA	C	0.635514	0	C	0.335106	0	1	44.0409	2.73305e-10	1519	0.00640578	0.65145	6.90038	0.0944078	7.60812e-11	0.700596	3.45281	0.202906	0.00146841	0.612987	5.66736	0.108161	7.79875e-08	-0.0264632	-0.132799	0.199273	0.894495	-	-	-	-	-	-	-	-	-	-	-
rs2029558:44718908:C:T	4	44718908	ENSG00000163281	GNPDA2	0	ENSG00000272936	AC096586.1	44706422	44706982	11926	lncRNA	C	T	0.635514	0	T	0.335106	0	1	44.0409	2.73305e-10	1519	0.00640578	0.65145	6.90038	0.0944078	7.60812e-11	0.700596	3.45281	0.202906	0.00146841	0.612987	5.66736	0.108161	7.79875e-08	-0.0264632	-0.132799	0.199273	0.894495	-	-	-	-	-	-	-	-	-	-	-
rs6831538:44693242:T:G	4	44693242	ENSG00000151806|ENSG00000163281	GUF1|GNPDA2	0	ENSG00000272936	AC096586.1	44706422	44706982	13180	lncRNA	T	G	0.635514	0	G	0.335106	0	1	44.0409	2.73305e-10	1519	0.00640578	0.65145	6.90038	0.0944078	7.60812e-11	0.700596	3.45281	0.202906	0.00146841	0.612987	5.66736	0.108161	7.79875e-08	-0.0264632	-0.132799	0.199273	0.894495	-	-	-	-	-	-	-	-	-	-	-
rs12332043:44690617:A:T	4	44690617	ENSG00000151806|ENSG00000163281	GUF1|GNPDA2	0	ENSG00000272936	AC096586.1	44706422	44706982	15805	lncRNA	A	T	0.635514	0	T	0.335106	0	1	44.0409	2.73305e-10	1519	0.00640578	0.65145	6.90038	0.0944078	7.60812e-11	0.700596	3.45281	0.202906	0.00146841	0.612987	5.66736	0.108161	7.79875e-08	-0.0264632	-0.132799	0.199273	0.894495	-	-	-	-	-	-	-	-	-	-	-
rs6821295:44699506:C:T	4	44699506	ENSG00000151806|ENSG00000163281	GUF1|GNPDA2	0	ENSG00000272936	AC096586.1	44706422	44706982	6916	lncRNA	C	T	0.635514	0	T	0.335106	0	1	44.0409	2.73305e-10	1519	0.00640578	0.65145	6.90038	0.0944078	7.60812e-11	0.700596	3.45281	0.202906	0.00146841	0.612987	5.66736	0.108161	7.79875e-08	-0.0264632	-0.132799	0.199273	0.894495	-	-	-	-	-	-	-	-	-	-	-
rs71648799:44699727:ACAG:A	4	44699727	-	-	-	ENSG00000272936	AC096586.1	44706422	44706982	6695	lncRNA	ACAG	A	0.635514	0	A	0.335106	0	1	44.0409	2.73305e-10	1519	0.00640578	0.65145	6.90038	0.0944078	7.60812e-11	0.700596	3.45281	0.202906	0.00146841	0.612987	5.66736	0.108161	7.79875e-08	-0.0264632	-0.132799	0.199273	0.894495	-	-	-	-	-	-	-	-	-	-	-
rs10212824:44707941:C:A	4	44707941	ENSG00000163281	GNPDA2	0	ENSG00000272936	AC096586.1	44706422	44706982	959	lncRNA	C	A	0.635514	0	A	0.335106	0	1	44.0409	2.73305e-10	1519	0.00640578	0.65145	6.90038	0.0944078	7.60812e-11	0.700596	3.45281	0.202906	0.00146841	0.612987	5.66736	0.108161	7.79875e-08	-0.0264632	-0.132799	0.199273	0.894495	-	-	-	-	-	-	-	-	-	-	-
rs10213309:44707939:G:T	4	44707939	ENSG00000163281	GNPDA2	0	ENSG00000272936	AC096586.1	44706422	44706982	957	lncRNA	G	T	0.635514	0	T	0.335106	0	1	44.0409	2.73305e-10	1519	0.00640578	0.65145	6.90038	0.0944078	7.60812e-11	0.700596	3.45281	0.202906	0.00146841	0.612987	5.66736	0.108161	7.79875e-08	-0.0264632	-0.132799	0.199273	0.894495	-	-	-	-	-	-	-	-	-	-	-
rs1105272:44727760:C:G	4	44727760	ENSG00000163281	GNPDA2	0	ENSG00000272936	AC096586.1	44706422	44706982	20778	lncRNA	C	G	0.635514	0	G	0.335106	0	1	44.0409	2.73305e-10	1519	0.00640578	0.65145	6.90038	0.0944078	7.60812e-11	0.700596	3.45281	0.202906	0.00146841	0.612987	5.66736	0.108161	7.79875e-08	-0.0264632	-0.132799	0.199273	0.894495	-	-	-	-	-	-	-	-	-	-	-
rs28419287:44703071:T:C	4	44703071	ENSG00000163281	GNPDA2	0	ENSG00000272936	AC096586.1	44706422	44706982	3351	lncRNA	T	C	0.635514	0	C	0.335106	0	1	44.0409	2.73305e-10	1519	0.00640578	0.65145	6.90038	0.0944078	7.60812e-11	0.700596	3.45281	0.202906	0.00146841	0.612987	5.66736	0.108161	7.79875e-08	-0.0264632	-0.132799	0.199273	0.894495	-	-	-	-	-	-	-	-	-	-	-
rs7672031:44725784:G:A	4	44725784	ENSG00000163281	GNPDA2	0	ENSG00000272936	AC096586.1	44706422	44706982	18802	lncRNA	G	A	0.635514	0	A	0.335106	0	1	44.0409	2.73305e-10	1519	0.00640578	0.65145	6.90038	0.0944078	7.60812e-11	0.700596	3.45281	0.202906	0.00146841	0.612987	5.66736	0.108161	7.79875e-08	-0.0264632	-0.132799	0.199273	0.894495	-	-	-	-	-	-	-	-	-	-	-
rs1110291:44727118:T:C	4	44727118	ENSG00000163281	GNPDA2	0	ENSG00000272936	AC096586.1	44706422	44706982	20136	lncRNA	T	C	0.635514	0	C	0.335106	0	1	44.0409	2.73305e-10	1519	0.00640578	0.65145	6.90038	0.0944078	7.60812e-11	0.700596	3.45281	0.202906	0.00146841	0.612987	5.66736	0.108161	7.79875e-08	-0.0264632	-0.132799	0.199273	0.894495	-	-	-	-	-	-	-	-	-	-	-
rs1110293:44727408:G:A	4	44727408	ENSG00000163281	GNPDA2	0	ENSG00000272936	AC096586.1	44706422	44706982	20426	lncRNA	G	A	0.635514	0	A	0.335106	0	1	44.0409	2.73305e-10	1519	0.00640578	0.65145	6.90038	0.0944078	7.60812e-11	0.700596	3.45281	0.202906	0.00146841	0.612987	5.66736	0.108161	7.79875e-08	-0.0264632	-0.132799	0.199273	0.894495	-	-	-	-	-	-	-	-	-	-	-
rs1124828:44713235:A:G	4	44713235	ENSG00000163281	GNPDA2	0	ENSG00000272936	AC096586.1	44706422	44706982	6253	lncRNA	A	G	0.635514	0	G	0.335106	0	1	44.0409	2.73305e-10	1519	0.00640578	0.65145	6.90038	0.0944078	7.60812e-11	0.700596	3.45281	0.202906	0.00146841	0.612987	5.66736	0.108161	7.79875e-08	-0.0264632	-0.132799	0.199273	0.894495	-	-	-	-	-	-	-	-	-	-	-
rs7670601:44715341:T:C	4	44715341	ENSG00000163281	GNPDA2	0	ENSG00000272936	AC096586.1	44706422	44706982	8359	lncRNA	T	C	0.635514	0	C	0.335106	0	1	44.0409	2.73305e-10	1519	0.00640578	0.65145	6.90038	0.0944078	7.60812e-11	0.700596	3.45281	0.202906	0.00146841	0.612987	5.66736	0.108161	7.79875e-08	-0.0264632	-0.132799	0.199273	0.894495	-	-	-	-	-	-	-	-	-	-	-
rs1133650:44705601:T:C	4	44705601	ENSG00000163281	GNPDA2	0	ENSG00000272936	AC096586.1	44706422	44706982	821	lncRNA	T	C	0.635514	0	C	0.335106	0	1	44.0409	2.73305e-10	1519	0.00640578	0.65145	6.90038	0.0944078	7.60812e-11	0.700596	3.45281	0.202906	0.00146841	0.612987	5.66736	0.108161	7.79875e-08	-0.0264632	-0.132799	0.199273	0.894495	-	-	-	-	-	-	-	-	-	-	-
rs7687026:44720734:C:A	4	44720734	ENSG00000163281	GNPDA2	0	ENSG00000272936	AC096586.1	44706422	44706982	13752	lncRNA	C	A	0.635514	0	A	0.335106	0	1	44.0409	2.73305e-10	1519	0.00640578	0.65145	6.90038	0.0944078	7.60812e-11	0.700596	3.45281	0.202906	0.00146841	0.612987	5.66736	0.108161	7.79875e-08	-0.0264632	-0.132799	0.199273	0.894495	-	-	-	-	-	-	-	-	-	-	-
rs7692141:44721061:C:G	4	44721061	ENSG00000163281	GNPDA2	0	ENSG00000272936	AC096586.1	44706422	44706982	14079	lncRNA	C	G	0.635514	0	G	0.335106	0	1	44.0409	2.73305e-10	1519	0.00640578	0.65145	6.90038	0.0944078	7.60812e-11	0.700596	3.45281	0.202906	0.00146841	0.612987	5.66736	0.108161	7.79875e-08	-0.0264632	-0.132799	0.199273	0.894495	-	-	-	-	-	-	-	-	-	-	-
rs4484337:44711547:C:G	4	44711547	ENSG00000163281	GNPDA2	0	ENSG00000272936	AC096586.1	44706422	44706982	4565	lncRNA	C	G	0.635514	0	G	0.335106	0	1	44.0409	2.73305e-10	1519	0.00640578	0.65145	6.90038	0.0944078	7.60812e-11	0.700596	3.45281	0.202906	0.00146841	0.612987	5.66736	0.108161	7.79875e-08	-0.0264632	-0.132799	0.199273	0.894495	-	-	-	-	-	-	-	-	-	-	-
rs7692168:44721103:C:T	4	44721103	ENSG00000163281	GNPDA2	0	ENSG00000272936	AC096586.1	44706422	44706982	14121	lncRNA	C	T	0.635514	0	T	0.335106	0	1	44.0409	2.73305e-10	1519	0.00640578	0.65145	6.90038	0.0944078	7.60812e-11	0.700596	3.45281	0.202906	0.00146841	0.612987	5.66736	0.108161	7.79875e-08	-0.0264632	-0.132799	0.199273	0.894495	-	-	-	-	-	-	-	-	-	-	-
rs7692568:44721294:C:T	4	44721294	ENSG00000163281	GNPDA2	0	ENSG00000272936	AC096586.1	44706422	44706982	14312	lncRNA	C	T	0.635514	0	T	0.335106	0	1	44.0409	2.73305e-10	1519	0.00640578	0.65145	6.90038	0.0944078	7.60812e-11	0.700596	3.45281	0.202906	0.00146841	0.612987	5.66736	0.108161	7.79875e-08	-0.0264632	-0.132799	0.199273	0.894495	-	-	-	-	-	-	-	-	-	-	-
rs13139704:44723427:T:A	4	44723427	ENSG00000163281	GNPDA2	0	ENSG00000272936	AC096586.1	44706422	44706982	16445	lncRNA	T	A	0.635514	0	A	0.335106	0	1	44.0409	2.73305e-10	1519	0.00640578	0.65145	6.90038	0.0944078	7.60812e-11	0.700596	3.45281	0.202906	0.00146841	0.612987	5.66736	0.108161	7.79875e-08	-0.0264632	-0.132799	0.199273	0.894495	-	-	-	-	-	-	-	-	-	-	-
rs12331055:44692442:A:C	4	44692442	ENSG00000151806|ENSG00000163281	GUF1|GNPDA2	0	ENSG00000272936	AC096586.1	44706422	44706982	13980	lncRNA	A	C	0.635514	0	C	0.335106	0	1	44.0409	2.73305e-10	1519	0.00640578	0.65145	6.90038	0.0944078	7.60812e-11	0.700596	3.45281	0.202906	0.00146841	0.612987	5.66736	0.108161	7.79875e-08	-0.0264632	-0.132799	0.199273	0.894495	-	-	-	-	-	-	-	-	-	-	-
rs3792705:44720248:T:A	4	44720248	ENSG00000163281	GNPDA2	0	ENSG00000272936	AC096586.1	44706422	44706982	13266	lncRNA	T	A	0.635514	0	A	0.335106	0	1	44.0409	2.73305e-10	1519	0.00640578	0.65145	6.90038	0.0944078	7.60812e-11	0.700596	3.45281	0.202906	0.00146841	0.612987	5.66736	0.108161	7.79875e-08	-0.0264632	-0.132799	0.199273	0.894495	-	-	-	-	-	-	-	-	-	-	-
rs34687397:44710520:GCACATAGGAACTGTCTTATAAT:G	4	44710520	-	-	-	ENSG00000272936	AC096586.1	44706422	44706982	3538	lncRNA	GCACATAGGAACTGTCTTATAAT	G	0.635514	0	G	0.335106	0	1	44.0409	2.73305e-10	1519	0.00640578	0.65145	6.90038	0.0944078	7.60812e-11	0.700596	3.45281	0.202906	0.00146841	0.612987	5.66736	0.108161	7.79875e-08	-0.0264632	-0.132799	0.199273	0.894495	-	-	-	-	-	-	-	-	-	-	-
rs6447369:44698288:C:A	4	44698288	ENSG00000151806|ENSG00000163281	GUF1|GNPDA2	0	ENSG00000272936	AC096586.1	44706422	44706982	8134	lncRNA	C	A	0.635514	0	A	0.335106	0	1	44.0409	2.73305e-10	1519	0.00640578	0.65145	6.90038	0.0944078	7.60812e-11	0.700596	3.45281	0.202906	0.00146841	0.612987	5.66736	0.108161	7.79875e-08	-0.0264632	-0.132799	0.199273	0.894495	-	-	-	-	-	-	-	-	-	-	-
rs1547525	4	44710346	ENSG00000163281	GNPDA2	0	ENSG00000272936	AC096586.1	44706422	44706982	3364	lncRNA	A	G	0.635514	0	G	0.335106	0	1	44.0409	2.73305e-10	1519	0.00640578	0.65145	6.90038	0.0944078	7.60812e-11	0.700596	3.45281	0.202906	0.00146841	0.612987	5.66736	0.108161	7.79875e-08	-0.0264632	-0.132799	0.199273	0.894495	-	-	-	-	-	-	-	-	-	-	-
rs6447370:44723224:C:G	4	44723224	ENSG00000163281	GNPDA2	0	ENSG00000272936	AC096586.1	44706422	44706982	16242	lncRNA	C	G	0.635514	0	G	0.335106	0	1	44.0409	2.73305e-10	1519	0.00640578	0.65145	6.90038	0.0944078	7.60812e-11	0.700596	3.45281	0.202906	0.00146841	0.612987	5.66736	0.108161	7.79875e-08	-0.0264632	-0.132799	0.199273	0.894495	-	-	-	-	-	-	-	-	-	-	-
rs17462727:44703154:T:C	4	44703154	ENSG00000163281	GNPDA2	0	ENSG00000272936	AC096586.1	44706422	44706982	3268	lncRNA	T	C	0.635514	0	C	0.335106	0	1	44.0409	2.73305e-10	1519	0.00640578	0.65145	6.90038	0.0944078	7.60812e-11	0.700596	3.45281	0.202906	0.00146841	0.612987	5.66736	0.108161	7.79875e-08	-0.0264632	-0.132799	0.199273	0.894495	-	-	-	-	-	-	-	-	-	-	-
rs1491327:44713793:C:T	4	44713793	ENSG00000163281	GNPDA2	0	ENSG00000272936	AC096586.1	44706422	44706982	6811	lncRNA	C	T	0.635514	0	T	0.335106	0	1	44.0409	2.73305e-10	1519	0.00640578	0.65145	6.90038	0.0944078	7.60812e-11	0.700596	3.45281	0.202906	0.00146841	0.612987	5.66736	0.108161	7.79875e-08	-0.0264632	-0.132799	0.199273	0.894495	-	-	-	-	-	-	-	-	-	-	-
rs34609274:44698102:G:GT	4	44698102	-	-	-	ENSG00000272936	AC096586.1	44706422	44706982	8320	lncRNA	G	GT	0.635514	0	GT	0.335106	0	1	44.0409	2.73305e-10	1519	0.00640578	0.65145	6.90038	0.0944078	7.60812e-11	0.700596	3.45281	0.202906	0.00146841	0.612987	5.66736	0.108161	7.79875e-08	-0.0264632	-0.132799	0.199273	0.894495	-	-	-	-	-	-	-	-	-	-	-
rs17572429:44691021:C:T	4	44691021	ENSG00000151806|ENSG00000163281	GUF1|GNPDA2	0	ENSG00000272936	AC096586.1	44706422	44706982	15401	lncRNA	C	T	0.635514	0	T	0.335106	0	1	44.0409	2.73305e-10	1519	0.00640578	0.65145	6.90038	0.0944078	7.60812e-11	0.700596	3.45281	0.202906	0.00146841	0.612987	5.66736	0.108161	7.79875e-08	-0.0264632	-0.132799	0.199273	0.894495	-	-	-	-	-	-	-	-	-	-	-
rs6811584:44701446:A:G	4	44701446	ENSG00000151806|ENSG00000163281	GUF1|GNPDA2	0	ENSG00000272936	AC096586.1	44706422	44706982	4976	lncRNA	A	G	0.635514	0	G	0.335106	0	1	44.0409	2.73305e-10	1519	0.00640578	0.65145	6.90038	0.0944078	7.60812e-11	0.700596	3.45281	0.202906	0.00146841	0.612987	5.66736	0.108161	7.79875e-08	-0.0264632	-0.132799	0.199273	0.894495	-	-	-	-	-	-	-	-	-	-	-
rs35039782:44708325:C:CTT	4	44708325	-	-	-	ENSG00000272936	AC096586.1	44706422	44706982	1343	lncRNA	C	CTT	0.635514	0	CTT	0.335106	0	1	44.0409	2.73305e-10	1519	0.00640578	0.65145	6.90038	0.0944078	7.60812e-11	0.700596	3.45281	0.202906	0.00146841	0.612987	5.66736	0.108161	7.79875e-08	-0.0264632	-0.132799	0.199273	0.894495	-	-	-	-	-	-	-	-	-	-	-
rs10020551:44707815:G:T	4	44707815	ENSG00000163281	GNPDA2	0	ENSG00000272936	AC096586.1	44706422	44706982	833	lncRNA	G	T	0.635514	0	T	0.335106	0	1	44.0409	2.73305e-10	1519	0.00640578	0.65145	6.90038	0.0944078	7.60812e-11	0.700596	3.45281	0.202906	0.00146841	0.612987	5.66736	0.108161	7.79875e-08	-0.0264632	-0.132799	0.199273	0.894495	-	-	-	-	-	-	-	-	-	-	-
rs1009110	17	71195949	ENSG00000166685	COG1	0	ENSG00000141219	C17orf80	71228372	71245086	32423	protein_coding	T	C	0.463158	0.11215	C	0.5	0.0212766	0	43.9993	2.79048e-10	1488	0.00640691	-0.546183	-6.00086	0.0910176	9.82478e-09	-0.247601	-1.06054	0.233467	0.296164	-0.655482	-6.54786	0.100106	9.93326e-10	0.456236	2.11367	0.21585	0.0358695	ENSG00000141219.15	chr17_73199810_C_T_b38	-32585	150	194	0.480198	0.000868707	0.209722	0.0618083	C	T
rs61806722:153667334:T:C	1	153667334	ENSG00000169418	NPR1	866	ENSG00000189171	S100A13	153591263	153603836	63498	protein_coding	C	T	0.416667	0.046729	T	0.3	0.0957447	1	42.9041	4.82499e-10	861	0.0064101	0.433748	6.97244	0.062209	5.06794e-11	0.345806	2.39544	0.14436	0.0220838	0.441409	6.09639	0.072405	9.70655e-09	-0.122684	-0.84564	0.145078	0.398834	-	-	-	-	-	-	-	-	-	-	-
2:54565490:T:<CN0>:0	2	54565490	-	-	-	ENSG00000177994	C2orf73	54557171	54610879	0	protein_coding	<CN0>	T	0.2	0.0186916	T	0.388889	0.0425532	1	44.2024	2.52103e-10	1649	0.00641452	0.527714	6.32429	0.0834424	1.79341e-09	0.37654	2.24012	0.168089	0.0315329	0.607456	6.25973	0.0970419	4.29673e-09	-0.367928	-2.06392	0.178266	0.0404058	-	-	-	-	-	-	-	-	-	-	-
rs7167420	15	80211413	ENSG00000259332|ENSG00000180953	ST20-MTHFS|ST20	0	ENSG00000278600	AC015871.3	80212537	80214797	1124	lncRNA	C	A	0.149533	0	A	0.304348	0.0212766	1	44.385	2.30099e-10	1807	0.00641562	0.612679	6.72452	0.0911113	2.03039e-10	0.689196	4.1449	0.166276	0.000204874	0.583533	5.21582	0.111877	6.34677e-07	0.252987	1.2407	0.203906	0.216269	ENSG00000278600.1	chr15_79919071_C_A_b38	-3384	53	59	0.14604	1.69e-06	-0.445644	0.08967	C	A
rs376545835:119601031:TA:T	1	119601031	-	-	-	ENSG00000231365	WARS2-AS1	119683014	119818596	81983	lncRNA	TA	T	0.268868	0.00934579	T	0.477528	0.0531915	1	44.1704	2.5617e-10	1624	0.00641919	0.475005	6.80947	0.0697565	1.26599e-10	0.581049	3.2275	0.180031	0.00271139	0.459905	5.80978	0.0791604	3.94198e-08	-0.00795646	-0.0512749	0.155173	0.959161	-	-	-	-	-	-	-	-	-	-	-
rs73842633:120375464:G:A	4	120375464	ENSG00000245958	RP11-33B1.1	482	ENSG00000283050	GTF2IP12	120326678	120375793	0	transcribed_unprocessed_pseudogene	G	A	0.242991	0	A	0.244565	0.0212766	1	43.9768	2.82196e-10	1475	0.00642256	-0.471101	-6.52564	0.0721922	6.05312e-10	-0.48768	-2.72396	0.179033	0.00999608	-0.498222	-6.04623	0.0824022	1.2438e-08	0.0858094	0.490036	0.175108	0.624683	ENSG00000283050.1	chr4_119454309_G_A_b38	-329	96	108	0.267327	6.83e-21	-0.640799	0.0591939	G	A
rs79057525:120375389:C:G	4	120375389	ENSG00000245958	RP11-33B1.1	557	ENSG00000283050	GTF2IP12	120326678	120375793	0	transcribed_unprocessed_pseudogene	C	G	0.242991	0	G	0.244565	0.0212766	1	43.9768	2.82196e-10	1475	0.00642256	-0.471101	-6.52564	0.0721922	6.05312e-10	-0.48768	-2.72396	0.179033	0.00999608	-0.498222	-6.04623	0.0824022	1.2438e-08	0.0858094	0.490036	0.175108	0.624683	ENSG00000283050.1	chr4_119454234_C_G_b38	-404	96	108	0.267327	6.83e-21	-0.640799	0.0591939	C	G
rs1034963	7	23148473	ENSG00000122550	KLHL7	0	ENSG00000136235	GPNMB	23275586	23314727	127113	protein_coding	C	T	0.551402	0	T	0.382979	0	1	43.7725	3.12547e-10	1332	0.0064237	-0.540797	-6.66876	0.0810942	2.76328e-10	-0.456363	-2.21964	0.205602	0.0330182	-0.570181	-6.23263	0.0914832	4.92255e-09	0.0540356	0.296898	0.182001	0.766874	ENSG00000136235.15	chr7_23108854_T_C_b38	-127113	125	154	0.381188	1.84e-14	-0.651635	0.0773417	T	C
rs6461687	7	23116580	ENSG00000230658	KLHL7-AS1	24267	ENSG00000136243	NUPL2	23221446	23240630	104866	protein_coding	G	A	0.5	0	A	0.31383	0	1	43.827	3.04151e-10	1370	0.00642948	-0.662846	-7.29781	0.090828	7.86498e-12	-0.650865	-3.16166	0.205862	0.00323335	-0.609681	-5.81643	0.10482	3.81747e-08	-0.0342978	-0.174516	0.196531	0.861648	ENSG00000136243.16	chr7_23076961_A_G_b38	-104866	128	171	0.423267	4.04e-13	-0.480169	0.0607893	A	G
rs6461688	7	23116615	ENSG00000230658	KLHL7-AS1	24232	ENSG00000136243	NUPL2	23221446	23240630	104831	protein_coding	A	G	0.5	0	G	0.31383	0	1	43.827	3.04151e-10	1370	0.00642948	-0.662846	-7.29781	0.090828	7.86498e-12	-0.650865	-3.16166	0.205862	0.00323335	-0.609681	-5.81643	0.10482	3.81747e-08	-0.0342978	-0.174516	0.196531	0.861648	ENSG00000136243.16	chr7_23076996_G_A_b38	-104831	127	170	0.420792	3.79e-13	-0.479582	0.0606295	G	A
rs685031:31881731:G:A	6	31881731	ENSG00000166278	C2	0	ENSG00000204428	LY6G5C	31644461	31651817	229914	protein_coding	A	G	0.269608	0.046729	G	0.186813	0.0319149	1	44.8342	1.83815e-10	3973	0.00643055	-0.549362	-5.42321	0.101298	1.7747e-07	-0.845099	-5.39947	0.156515	4.78257e-06	-0.50434	-3.95979	0.127366	0.000118195	-0.302179	-1.34163	0.225233	0.181343	ENSG00000204428.12	chr6_31913954_G_A_b38	229914	108	126	0.311881	0.00332901	-0.234939	0.0788444	G	A
rs10432268:41943226:A:G	19	41943226	ENSG00000105341	ATP5SL	0	ENSG00000105341	DMAC2	41937223	41946622	0	protein_coding	A	G	0.419811	0.00934579	G	0.427778	0.0425532	1	43.3071	3.94446e-10	1057	0.00643322	0.458091	6.70438	0.0683271	2.26982e-10	0.422634	2.67734	0.157856	0.0112204	0.491194	6.01157	0.0817082	1.47528e-08	-0.0513723	-0.301838	0.170198	0.763111	ENSG00000105341.18	chr19_41437321_A_G_b38	-3396	149	185	0.457921	5.81e-12	-0.486544	0.0654607	A	G
rs112104622:123471580:G:A	9	123471580	ENSG00000106780	MEGF9	0	ENSG00000119403	PHF19	123617929	123657174	146349	protein_coding	G	A	0	0	A	0.111702	0	0	42.8968	4.84254e-10	861	0.00643342	-0.253499	-1.4737	0.172015	0.142225	-1.56622	-6.49895	0.240996	1.70969e-07	0.161834	0.812666	0.199139	0.41777	-1.26549	-3.71773	0.340395	0.000265523	ENSG00000119403.13	chr9_120709302_G_A_b38	-185594	2	2	0.00495049	0.856983	-0.0493267	0.273274	G	A
rs80199672:123471803:A:G	9	123471803	ENSG00000106780	MEGF9	0	ENSG00000119403	PHF19	123617929	123657174	146126	protein_coding	A	G	0	0	G	0.111702	0	0	42.8968	4.84254e-10	861	0.00643342	-0.253499	-1.4737	0.172015	0.142225	-1.56622	-6.49895	0.240996	1.70969e-07	0.161834	0.812666	0.199139	0.41777	-1.26549	-3.71773	0.340395	0.000265523	ENSG00000119403.13	chr9_120709525_A_G_b38	-185371	2	2	0.00495049	0.856983	-0.0493267	0.273274	A	G
rs79841440:123449846:C:T	9	123449846	ENSG00000106780	MEGF9	0	ENSG00000119403	PHF19	123617929	123657174	168083	protein_coding	C	T	0	0	T	0.111702	0	0	42.8968	4.84254e-10	861	0.00643342	-0.253499	-1.4737	0.172015	0.142225	-1.56622	-6.49895	0.240996	1.70969e-07	0.161834	0.812666	0.199139	0.41777	-1.26549	-3.71773	0.340395	0.000265523	ENSG00000119403.13	chr9_120687568_C_T_b38	-207328	2	2	0.00495049	0.856983	-0.0493267	0.273274	C	T
rs77875894:123451137:G:T	9	123451137	ENSG00000106780	MEGF9	0	ENSG00000119403	PHF19	123617929	123657174	166792	protein_coding	G	T	0	0	T	0.111702	0	0	42.8968	4.84254e-10	861	0.00643342	-0.253499	-1.4737	0.172015	0.142225	-1.56622	-6.49895	0.240996	1.70969e-07	0.161834	0.812666	0.199139	0.41777	-1.26549	-3.71773	0.340395	0.000265523	ENSG00000119403.13	chr9_120688859_G_T_b38	-206037	2	2	0.00495049	0.856983	-0.0493267	0.273274	G	T
rs79732441:123464445:C:T	9	123464445	ENSG00000106780	MEGF9	0	ENSG00000119403	PHF19	123617929	123657174	153484	protein_coding	C	T	0	0	T	0.111702	0	0	42.8968	4.84254e-10	861	0.00643342	-0.253499	-1.4737	0.172015	0.142225	-1.56622	-6.49895	0.240996	1.70969e-07	0.161834	0.812666	0.199139	0.41777	-1.26549	-3.71773	0.340395	0.000265523	ENSG00000119403.13	chr9_120702167_C_T_b38	-192729	2	2	0.00495049	0.856983	-0.0493267	0.273274	C	T
rs74924830:123444096:C:T	9	123444096	ENSG00000106780	MEGF9	0	ENSG00000119403	PHF19	123617929	123657174	173833	protein_coding	C	T	0	0	T	0.111702	0	0	42.8968	4.84254e-10	861	0.00643342	-0.253499	-1.4737	0.172015	0.142225	-1.56622	-6.49895	0.240996	1.70969e-07	0.161834	0.812666	0.199139	0.41777	-1.26549	-3.71773	0.340395	0.000265523	ENSG00000119403.13	chr9_120681818_C_T_b38	-213078	2	2	0.00495049	0.856983	-0.0493267	0.273274	C	T
rs79635193:123471799:G:A	9	123471799	ENSG00000106780	MEGF9	0	ENSG00000119403	PHF19	123617929	123657174	146130	protein_coding	G	A	0	0	A	0.111702	0	0	42.8968	4.84254e-10	861	0.00643342	-0.253499	-1.4737	0.172015	0.142225	-1.56622	-6.49895	0.240996	1.70969e-07	0.161834	0.812666	0.199139	0.41777	-1.26549	-3.71773	0.340395	0.000265523	ENSG00000119403.13	chr9_120709521_G_A_b38	-185375	2	2	0.00495049	0.856983	-0.0493267	0.273274	G	A
rs111843490:123445938:G:A	9	123445938	ENSG00000106780	MEGF9	0	ENSG00000119403	PHF19	123617929	123657174	171991	protein_coding	G	A	0	0	A	0.111702	0	0	42.8968	4.84254e-10	861	0.00643342	-0.253499	-1.4737	0.172015	0.142225	-1.56622	-6.49895	0.240996	1.70969e-07	0.161834	0.812666	0.199139	0.41777	-1.26549	-3.71773	0.340395	0.000265523	ENSG00000119403.13	chr9_120683660_G_A_b38	-211236	2	2	0.00495049	0.856983	-0.0493267	0.273274	G	A
rs112105327:123450037:G:A	9	123450037	ENSG00000106780	MEGF9	0	ENSG00000119403	PHF19	123617929	123657174	167892	protein_coding	G	A	0	0	A	0.111702	0	0	42.8968	4.84254e-10	861	0.00643342	-0.253499	-1.4737	0.172015	0.142225	-1.56622	-6.49895	0.240996	1.70969e-07	0.161834	0.812666	0.199139	0.41777	-1.26549	-3.71773	0.340395	0.000265523	ENSG00000119403.13	chr9_120687759_G_A_b38	-207137	2	2	0.00495049	0.856983	-0.0493267	0.273274	G	A
rs111875986:123474109:A:G	9	123474109	ENSG00000106780	MEGF9	0	ENSG00000119403	PHF19	123617929	123657174	143820	protein_coding	A	G	0	0	G	0.111702	0	0	42.8968	4.84254e-10	861	0.00643342	-0.253499	-1.4737	0.172015	0.142225	-1.56622	-6.49895	0.240996	1.70969e-07	0.161834	0.812666	0.199139	0.41777	-1.26549	-3.71773	0.340395	0.000265523	ENSG00000119403.13	chr9_120711831_A_G_b38	-183065	2	2	0.00505051	0.857951	-0.0490488	0.273606	A	G
rs7038946:123434751:A:T	9	123434751	ENSG00000106780	MEGF9	0	ENSG00000119403	PHF19	123617929	123657174	183178	protein_coding	A	T	0	0	T	0.111702	0	0	42.8968	4.84254e-10	861	0.00643342	-0.253499	-1.4737	0.172015	0.142225	-1.56622	-6.49895	0.240996	1.70969e-07	0.161834	0.812666	0.199139	0.41777	-1.26549	-3.71773	0.340395	0.000265523	-	-	-	-	-	-	-	-	-	-	-
rs111841996:123437302:A:G	9	123437302	ENSG00000106780	MEGF9	0	ENSG00000119403	PHF19	123617929	123657174	180627	protein_coding	A	G	0	0	G	0.111702	0	0	42.8968	4.84254e-10	861	0.00643342	-0.253499	-1.4737	0.172015	0.142225	-1.56622	-6.49895	0.240996	1.70969e-07	0.161834	0.812666	0.199139	0.41777	-1.26549	-3.71773	0.340395	0.000265523	ENSG00000119403.13	chr9_120675024_A_G_b38	-219872	2	2	0.00495049	0.856983	-0.0493267	0.273274	A	G
rs78082567:123477764:G:T	9	123477764	ENSG00000106780	MEGF9	1016	ENSG00000119403	PHF19	123617929	123657174	140165	protein_coding	G	T	0	0	T	0.111702	0	0	42.8968	4.84254e-10	861	0.00643342	-0.253499	-1.4737	0.172015	0.142225	-1.56622	-6.49895	0.240996	1.70969e-07	0.161834	0.812666	0.199139	0.41777	-1.26549	-3.71773	0.340395	0.000265523	ENSG00000119403.13	chr9_120715486_G_T_b38	-179410	2	2	0.00495049	0.856983	-0.0493267	0.273274	G	T
rs143187166:123470650:A:C	9	123470650	ENSG00000106780	MEGF9	0	ENSG00000119403	PHF19	123617929	123657174	147279	protein_coding	A	C	0	0	C	0.111702	0	0	42.8968	4.84254e-10	861	0.00643342	-0.253499	-1.4737	0.172015	0.142225	-1.56622	-6.49895	0.240996	1.70969e-07	0.161834	0.812666	0.199139	0.41777	-1.26549	-3.71773	0.340395	0.000265523	-	-	-	-	-	-	-	-	-	-	-
rs78115143:123449070:A:G	9	123449070	ENSG00000106780	MEGF9	0	ENSG00000119403	PHF19	123617929	123657174	168859	protein_coding	A	G	0	0	G	0.111702	0	0	42.8968	4.84254e-10	861	0.00643342	-0.253499	-1.4737	0.172015	0.142225	-1.56622	-6.49895	0.240996	1.70969e-07	0.161834	0.812666	0.199139	0.41777	-1.26549	-3.71773	0.340395	0.000265523	ENSG00000119403.13	chr9_120686792_A_G_b38	-208104	2	2	0.00495049	0.856983	-0.0493267	0.273274	A	G
rs115688361:123442595:G:A	9	123442595	ENSG00000106780	MEGF9	0	ENSG00000119403	PHF19	123617929	123657174	175334	protein_coding	G	A	0	0	A	0.111702	0	0	42.8968	4.84254e-10	861	0.00643342	-0.253499	-1.4737	0.172015	0.142225	-1.56622	-6.49895	0.240996	1.70969e-07	0.161834	0.812666	0.199139	0.41777	-1.26549	-3.71773	0.340395	0.000265523	ENSG00000119403.13	chr9_120680317_G_A_b38	-214579	2	2	0.00495049	0.856983	-0.0493267	0.273274	G	A
rs75188337:123455833:T:C	9	123455833	ENSG00000106780	MEGF9	0	ENSG00000119403	PHF19	123617929	123657174	162096	protein_coding	T	C	0	0	C	0.111702	0	0	42.8968	4.84254e-10	861	0.00643342	-0.253499	-1.4737	0.172015	0.142225	-1.56622	-6.49895	0.240996	1.70969e-07	0.161834	0.812666	0.199139	0.41777	-1.26549	-3.71773	0.340395	0.000265523	ENSG00000119403.13	chr9_120693555_T_C_b38	-201341	2	2	0.00495049	0.856983	-0.0493267	0.273274	T	C
rs7038110:123447257:C:A	9	123447257	ENSG00000106780	MEGF9	0	ENSG00000119403	PHF19	123617929	123657174	170672	protein_coding	C	A	0	0	A	0.111702	0	0	42.8968	4.84254e-10	861	0.00643342	-0.253499	-1.4737	0.172015	0.142225	-1.56622	-6.49895	0.240996	1.70969e-07	0.161834	0.812666	0.199139	0.41777	-1.26549	-3.71773	0.340395	0.000265523	ENSG00000119403.13	chr9_120684979_C_A_b38	-209917	2	2	0.00495049	0.856983	-0.0493267	0.273274	C	A
rs75486971:123433819:T:C	9	123433819	ENSG00000106780	MEGF9	0	ENSG00000119403	PHF19	123617929	123657174	184110	protein_coding	T	C	0	0	C	0.111702	0	0	42.8968	4.84254e-10	861	0.00643342	-0.253499	-1.4737	0.172015	0.142225	-1.56622	-6.49895	0.240996	1.70969e-07	0.161834	0.812666	0.199139	0.41777	-1.26549	-3.71773	0.340395	0.000265523	ENSG00000119403.13	chr9_120671541_T_C_b38	-223355	2	2	0.00495049	0.856983	-0.0493267	0.273274	T	C
rs113509336:123476903:C:T	9	123476903	ENSG00000106780	MEGF9	155	ENSG00000119403	PHF19	123617929	123657174	141026	protein_coding	C	T	0	0	T	0.111702	0	0	42.8968	4.84254e-10	861	0.00643342	-0.253499	-1.4737	0.172015	0.142225	-1.56622	-6.49895	0.240996	1.70969e-07	0.161834	0.812666	0.199139	0.41777	-1.26549	-3.71773	0.340395	0.000265523	ENSG00000119403.13	chr9_120714625_C_T_b38	-180271	2	2	0.00495049	0.856983	-0.0493267	0.273274	C	T
rs113292480:123441044:A:G	9	123441044	ENSG00000106780	MEGF9	0	ENSG00000119403	PHF19	123617929	123657174	176885	protein_coding	A	G	0	0	G	0.111702	0	0	42.8968	4.84254e-10	861	0.00643342	-0.253499	-1.4737	0.172015	0.142225	-1.56622	-6.49895	0.240996	1.70969e-07	0.161834	0.812666	0.199139	0.41777	-1.26549	-3.71773	0.340395	0.000265523	ENSG00000119403.13	chr9_120678766_A_G_b38	-216130	2	2	0.00495049	0.856983	-0.0493267	0.273274	A	G
rs113012014:123445841:G:A	9	123445841	ENSG00000106780	MEGF9	0	ENSG00000119403	PHF19	123617929	123657174	172088	protein_coding	G	A	0	0	A	0.111702	0	0	42.8968	4.84254e-10	861	0.00643342	-0.253499	-1.4737	0.172015	0.142225	-1.56622	-6.49895	0.240996	1.70969e-07	0.161834	0.812666	0.199139	0.41777	-1.26549	-3.71773	0.340395	0.000265523	ENSG00000119403.13	chr9_120683563_G_A_b38	-211333	2	2	0.00495049	0.856983	-0.0493267	0.273274	G	A
rs7038900	9	123434601	ENSG00000106780	MEGF9	0	ENSG00000119403	PHF19	123617929	123657174	183328	protein_coding	C	T	0	0	T	0.111702	0	0	42.8968	4.84254e-10	861	0.00643342	-0.253499	-1.4737	0.172015	0.142225	-1.56622	-6.49895	0.240996	1.70969e-07	0.161834	0.812666	0.199139	0.41777	-1.26549	-3.71773	0.340395	0.000265523	ENSG00000119403.13	chr9_120672323_C_T_b38	-222573	2	2	0.00495049	0.856983	-0.0493267	0.273274	C	T
rs112478371:123472306:G:A	9	123472306	ENSG00000106780	MEGF9	0	ENSG00000119403	PHF19	123617929	123657174	145623	protein_coding	G	A	0	0	A	0.111702	0	0	42.8968	4.84254e-10	861	0.00643342	-0.253499	-1.4737	0.172015	0.142225	-1.56622	-6.49895	0.240996	1.70969e-07	0.161834	0.812666	0.199139	0.41777	-1.26549	-3.71773	0.340395	0.000265523	ENSG00000119403.13	chr9_120710028_G_A_b38	-184868	2	2	0.00495049	0.856983	-0.0493267	0.273274	G	A
rs76514184:123448049:T:C	9	123448049	ENSG00000106780	MEGF9	0	ENSG00000119403	PHF19	123617929	123657174	169880	protein_coding	T	C	0	0	C	0.111702	0	0	42.8968	4.84254e-10	861	0.00643342	-0.253499	-1.4737	0.172015	0.142225	-1.56622	-6.49895	0.240996	1.70969e-07	0.161834	0.812666	0.199139	0.41777	-1.26549	-3.71773	0.340395	0.000265523	ENSG00000119403.13	chr9_120685771_T_C_b38	-209125	2	2	0.00495049	0.856983	-0.0493267	0.273274	T	C
rs112283925:123445612:G:GCT	9	123445612	-	-	-	ENSG00000119403	PHF19	123617929	123657174	172317	protein_coding	G	GCT	0	0	GCT	0.111702	0	0	42.8968	4.84254e-10	861	0.00643342	-0.253499	-1.4737	0.172015	0.142225	-1.56622	-6.49895	0.240996	1.70969e-07	0.161834	0.812666	0.199139	0.41777	-1.26549	-3.71773	0.340395	0.000265523	-	-	-	-	-	-	-	-	-	-	-
rs78251815:123444587:G:A	9	123444587	ENSG00000106780	MEGF9	0	ENSG00000119403	PHF19	123617929	123657174	173342	protein_coding	G	A	0	0	A	0.111702	0	0	42.8968	4.84254e-10	861	0.00643342	-0.253499	-1.4737	0.172015	0.142225	-1.56622	-6.49895	0.240996	1.70969e-07	0.161834	0.812666	0.199139	0.41777	-1.26549	-3.71773	0.340395	0.000265523	ENSG00000119403.13	chr9_120682309_G_A_b38	-212587	2	2	0.00495049	0.856983	-0.0493267	0.273274	G	A
rs181217995:123438145:G:A	9	123438145	ENSG00000106780	MEGF9	0	ENSG00000119403	PHF19	123617929	123657174	179784	protein_coding	G	A	0	0	A	0.111702	0	0	42.8968	4.84254e-10	861	0.00643342	-0.253499	-1.4737	0.172015	0.142225	-1.56622	-6.49895	0.240996	1.70969e-07	0.161834	0.812666	0.199139	0.41777	-1.26549	-3.71773	0.340395	0.000265523	ENSG00000119403.13	chr9_120675867_G_A_b38	-219029	2	2	0.00495049	0.856983	-0.0493267	0.273274	G	A
rs76527648:123453840:C:T	9	123453840	ENSG00000106780	MEGF9	0	ENSG00000119403	PHF19	123617929	123657174	164089	protein_coding	C	T	0	0	T	0.111702	0	0	42.8968	4.84254e-10	861	0.00643342	-0.253499	-1.4737	0.172015	0.142225	-1.56622	-6.49895	0.240996	1.70969e-07	0.161834	0.812666	0.199139	0.41777	-1.26549	-3.71773	0.340395	0.000265523	ENSG00000119403.13	chr9_120691562_C_T_b38	-203334	2	2	0.00495049	0.856983	-0.0493267	0.273274	C	T
rs143775717:123446055:C:T	9	123446055	ENSG00000106780	MEGF9	0	ENSG00000119403	PHF19	123617929	123657174	171874	protein_coding	C	T	0	0	T	0.111702	0	0	42.8968	4.84254e-10	861	0.00643342	-0.253499	-1.4737	0.172015	0.142225	-1.56622	-6.49895	0.240996	1.70969e-07	0.161834	0.812666	0.199139	0.41777	-1.26549	-3.71773	0.340395	0.000265523	ENSG00000119403.13	chr9_120683777_C_T_b38	-211119	2	2	0.00495049	0.856983	-0.0493267	0.273274	C	T
rs78067245:123448312:T:A	9	123448312	ENSG00000106780	MEGF9	0	ENSG00000119403	PHF19	123617929	123657174	169617	protein_coding	T	A	0	0	A	0.111702	0	0	42.8968	4.84254e-10	861	0.00643342	-0.253499	-1.4737	0.172015	0.142225	-1.56622	-6.49895	0.240996	1.70969e-07	0.161834	0.812666	0.199139	0.41777	-1.26549	-3.71773	0.340395	0.000265523	ENSG00000119403.13	chr9_120686034_T_A_b38	-208862	2	2	0.00495049	0.856983	-0.0493267	0.273274	T	A
rs7869650:123471245:C:T	9	123471245	ENSG00000106780	MEGF9	0	ENSG00000119403	PHF19	123617929	123657174	146684	protein_coding	C	T	0	0	T	0.111702	0	0	42.8968	4.84254e-10	861	0.00643342	-0.253499	-1.4737	0.172015	0.142225	-1.56622	-6.49895	0.240996	1.70969e-07	0.161834	0.812666	0.199139	0.41777	-1.26549	-3.71773	0.340395	0.000265523	ENSG00000119403.13	chr9_120708967_C_T_b38	-185929	2	2	0.00495049	0.856983	-0.0493267	0.273274	C	T
rs7870158:123435590:A:G	9	123435590	ENSG00000106780	MEGF9	0	ENSG00000119403	PHF19	123617929	123657174	182339	protein_coding	A	G	0	0	G	0.111702	0	0	42.8968	4.84254e-10	861	0.00643342	-0.253499	-1.4737	0.172015	0.142225	-1.56622	-6.49895	0.240996	1.70969e-07	0.161834	0.812666	0.199139	0.41777	-1.26549	-3.71773	0.340395	0.000265523	ENSG00000119403.13	chr9_120673312_A_G_b38	-221584	2	2	0.00495049	0.856983	-0.0493267	0.273274	A	G
rs148379688:123458008:T:TGG	9	123458008	-	-	-	ENSG00000119403	PHF19	123617929	123657174	159921	protein_coding	T	TGG	0	0	TGG	0.111702	0	0	42.8968	4.84254e-10	861	0.00643342	-0.253499	-1.4737	0.172015	0.142225	-1.56622	-6.49895	0.240996	1.70969e-07	0.161834	0.812666	0.199139	0.41777	-1.26549	-3.71773	0.340395	0.000265523	-	-	-	-	-	-	-	-	-	-	-
rs77381192:123458181:A:G	9	123458181	ENSG00000106780	MEGF9	0	ENSG00000119403	PHF19	123617929	123657174	159748	protein_coding	A	G	0	0	G	0.111702	0	0	42.8968	4.84254e-10	861	0.00643342	-0.253499	-1.4737	0.172015	0.142225	-1.56622	-6.49895	0.240996	1.70969e-07	0.161834	0.812666	0.199139	0.41777	-1.26549	-3.71773	0.340395	0.000265523	ENSG00000119403.13	chr9_120695903_A_G_b38	-198993	2	2	0.00495049	0.856983	-0.0493267	0.273274	A	G
rs7855860:123471101:T:A	9	123471101	ENSG00000106780	MEGF9	0	ENSG00000119403	PHF19	123617929	123657174	146828	protein_coding	T	A	0	0	A	0.111702	0	0	42.8968	4.84254e-10	861	0.00643342	-0.253499	-1.4737	0.172015	0.142225	-1.56622	-6.49895	0.240996	1.70969e-07	0.161834	0.812666	0.199139	0.41777	-1.26549	-3.71773	0.340395	0.000265523	ENSG00000119403.13	chr9_120708823_T_A_b38	-186073	2	2	0.00495049	0.856983	-0.0493267	0.273274	T	A
rs111706889:123478368:GT:G	9	123478368	-	-	-	ENSG00000119403	PHF19	123617929	123657174	139561	protein_coding	GT	G	0	0	G	0.111702	0	0	42.8968	4.84254e-10	861	0.00643342	-0.253499	-1.4737	0.172015	0.142225	-1.56622	-6.49895	0.240996	1.70969e-07	0.161834	0.812666	0.199139	0.41777	-1.26549	-3.71773	0.340395	0.000265523	-	-	-	-	-	-	-	-	-	-	-
rs78869940:123475182:T:C	9	123475182	ENSG00000106780	MEGF9	0	ENSG00000119403	PHF19	123617929	123657174	142747	protein_coding	T	C	0	0	C	0.111702	0	0	42.8968	4.84254e-10	861	0.00643342	-0.253499	-1.4737	0.172015	0.142225	-1.56622	-6.49895	0.240996	1.70969e-07	0.161834	0.812666	0.199139	0.41777	-1.26549	-3.71773	0.340395	0.000265523	ENSG00000119403.13	chr9_120712904_T_C_b38	-181992	2	2	0.00495049	0.856983	-0.0493267	0.273274	T	C
rs111832120:123481172:G:A	9	123481172	ENSG00000238181	AHCYP2	1779	ENSG00000119403	PHF19	123617929	123657174	136757	protein_coding	G	A	0	0	A	0.111702	0	0	42.8968	4.84254e-10	861	0.00643342	-0.253499	-1.4737	0.172015	0.142225	-1.56622	-6.49895	0.240996	1.70969e-07	0.161834	0.812666	0.199139	0.41777	-1.26549	-3.71773	0.340395	0.000265523	ENSG00000119403.13	chr9_120718894_G_A_b38	-176002	2	2	0.00495049	0.856983	-0.0493267	0.273274	G	A
rs111309623:123451353:TA:T	9	123451353	-	-	-	ENSG00000119403	PHF19	123617929	123657174	166576	protein_coding	TA	T	0	0	T	0.111702	0	0	42.8968	4.84254e-10	861	0.00643342	-0.253499	-1.4737	0.172015	0.142225	-1.56622	-6.49895	0.240996	1.70969e-07	0.161834	0.812666	0.199139	0.41777	-1.26549	-3.71773	0.340395	0.000265523	-	-	-	-	-	-	-	-	-	-	-
rs78903910:123432049:C:T	9	123432049	ENSG00000106780	MEGF9	0	ENSG00000119403	PHF19	123617929	123657174	185880	protein_coding	C	T	0	0	T	0.111702	0	0	42.8968	4.84254e-10	861	0.00643342	-0.253499	-1.4737	0.172015	0.142225	-1.56622	-6.49895	0.240996	1.70969e-07	0.161834	0.812666	0.199139	0.41777	-1.26549	-3.71773	0.340395	0.000265523	ENSG00000119403.13	chr9_120669771_C_T_b38	-225125	2	2	0.00495049	0.856983	-0.0493267	0.273274	C	T
rs150424864:123438152:C:T	9	123438152	ENSG00000106780	MEGF9	0	ENSG00000119403	PHF19	123617929	123657174	179777	protein_coding	C	T	0	0	T	0.111702	0	0	42.8968	4.84254e-10	861	0.00643342	-0.253499	-1.4737	0.172015	0.142225	-1.56622	-6.49895	0.240996	1.70969e-07	0.161834	0.812666	0.199139	0.41777	-1.26549	-3.71773	0.340395	0.000265523	ENSG00000119403.13	chr9_120675874_C_T_b38	-219022	2	2	0.00495049	0.856983	-0.0493267	0.273274	C	T
rs77491507:123455884:G:A	9	123455884	ENSG00000106780	MEGF9	0	ENSG00000119403	PHF19	123617929	123657174	162045	protein_coding	G	A	0	0	A	0.111702	0	0	42.8968	4.84254e-10	861	0.00643342	-0.253499	-1.4737	0.172015	0.142225	-1.56622	-6.49895	0.240996	1.70969e-07	0.161834	0.812666	0.199139	0.41777	-1.26549	-3.71773	0.340395	0.000265523	ENSG00000119403.13	chr9_120693606_G_A_b38	-201290	2	2	0.00495049	0.856983	-0.0493267	0.273274	G	A
rs74992705:123477865:C:T	9	123477865	ENSG00000106780	MEGF9	1117	ENSG00000119403	PHF19	123617929	123657174	140064	protein_coding	C	T	0	0	T	0.111702	0	0	42.8968	4.84254e-10	861	0.00643342	-0.253499	-1.4737	0.172015	0.142225	-1.56622	-6.49895	0.240996	1.70969e-07	0.161834	0.812666	0.199139	0.41777	-1.26549	-3.71773	0.340395	0.000265523	ENSG00000119403.13	chr9_120715587_C_T_b38	-179309	2	2	0.00495049	0.856983	-0.0493267	0.273274	C	T
rs6911104:170867110:G:A	6	170867110	ENSG00000112592	TBP	0	ENSG00000071994	PDCD2	170884383	170893780	17273	protein_coding	A	G	0.448598	0	G	0.331522	0.0212766	1	42.9852	4.63312e-10	900	0.00643401	0.424123	6.57822	0.0644738	4.54322e-10	0.236689	1.50696	0.157064	0.140795	0.471375	6.38078	0.0738742	2.33189e-09	-0.196317	-1.24954	0.157112	0.21303	ENSG00000071994.10	chr6_170558022_G_A_b38	-26670	139	183	0.45297	1.66e-05	0.249741	0.0562439	G	A
rs79516672:99831047:A:T	2	99831047	ENSG00000241962	C2orf15	0	ENSG00000241962	AC079447.1	99757948	99939204	0	protein_coding	A	T	0.00934579	0	T	0.168478	0.0212766	0	42.6598	5.45192e-10	766	0.00644383	0.984691	6.76573	0.145541	1.61521e-10	0.608013	1.29012	0.471284	0.205468	1.03995	6.40276	0.162423	2.08555e-09	-0.723856	-1.9967	0.362527	0.0473087	ENSG00000241962.9	chr2_99214584_A_T_b38	-92858	13	14	0.0346535	0.433031	-0.249488	0.317426	A	T
rs2091799:99823809:T:C	2	99823809	ENSG00000241962	C2orf15	0	ENSG00000241962	AC079447.1	99757948	99939204	0	protein_coding	T	C	0.00934579	0	C	0.168478	0.0212766	0	42.6598	5.45192e-10	766	0.00644383	0.984691	6.76573	0.145541	1.61521e-10	0.608013	1.29012	0.471284	0.205468	1.03995	6.40276	0.162423	2.08555e-09	-0.723856	-1.9967	0.362527	0.0473087	ENSG00000241962.9	chr2_99207346_T_C_b38	-100096	13	14	0.0346535	0.433031	-0.249488	0.317426	T	C
rs79648154:99848239:A:T	2	99848239	ENSG00000241962	C2orf15	0	ENSG00000241962	AC079447.1	99757948	99939204	0	protein_coding	A	T	0.00934579	0	T	0.168478	0.0212766	0	42.6598	5.45192e-10	766	0.00644383	0.984691	6.76573	0.145541	1.61521e-10	0.608013	1.29012	0.471284	0.205468	1.03995	6.40276	0.162423	2.08555e-09	-0.723856	-1.9967	0.362527	0.0473087	ENSG00000241962.9	chr2_99231776_A_T_b38	-75666	13	14	0.0346535	0.433031	-0.249488	0.317426	A	T
rs79967503:46011376:G:GCA	1	46011376	-	-	-	ENSG00000070759	TESK2	45809555	45956835	54541	protein_coding	G	GCA	0.208738	0.0373832	GCA	0.148352	0.0319149	1	43.0433	4.50055e-10	928	0.00644436	-0.440978	-6.86174	0.0642663	9.4513e-11	-0.411738	-2.57162	0.160108	0.0145282	-0.443828	-6.03573	0.0735334	1.30984e-08	0.008646	0.0557004	0.155223	0.95564	-	-	-	-	-	-	-	-	-	-	-
rs10115695	9	114278448	-	ZNF483	8991	ENSG00000106853	PTGR1	114312002	114362173	33554	protein_coding	C	T	0.294393	0	T	0.239362	0	1	44.4183	2.26297e-10	1847	0.00644929	-0.435851	-6.13913	0.0709955	4.78047e-09	-0.701364	-4.52308	0.155063	6.71256e-05	-0.400222	-4.89491	0.081763	2.63723e-06	-0.200416	-1.10328	0.181654	0.271323	ENSG00000106853.18	chr9_111516168_T_C_b38	-83687	104	129	0.319307	2.53e-05	-0.210691	0.0485786	T	C
rs115277788:123406451:G:A	9	123406451	ENSG00000106780	MEGF9	0	ENSG00000119403	PHF19	123617929	123657174	211478	protein_coding	G	A	0	0	A	0.112903	0.0106383	0	42.8902	4.85867e-10	861	0.00645486	-0.253949	-1.47574	0.172083	0.141679	-1.56622	-6.49895	0.240996	1.70969e-07	0.161143	0.808563	0.199295	0.420119	-1.26548	-3.71728	0.34043	0.00026596	ENSG00000119403.13	chr9_120644173_G_A_b38	-250723	2	2	0.00495049	0.856983	-0.0493267	0.273274	G	A
rs76479558:123407605:T:A	9	123407605	ENSG00000106780	MEGF9	0	ENSG00000119403	PHF19	123617929	123657174	210324	protein_coding	T	A	0	0	A	0.112903	0.0106383	0	42.8902	4.85867e-10	861	0.00645486	-0.253949	-1.47574	0.172083	0.141679	-1.56622	-6.49895	0.240996	1.70969e-07	0.161143	0.808563	0.199295	0.420119	-1.26548	-3.71728	0.34043	0.00026596	ENSG00000119403.13	chr9_120645327_T_A_b38	-249569	2	2	0.00495049	0.856983	-0.0493267	0.273274	T	A
rs139823860:123410195:CTCTCTT:C	9	123410195	-	-	-	ENSG00000119403	PHF19	123617929	123657174	207734	protein_coding	CTCTCTT	C	0	0	C	0.112903	0.0106383	0	42.8902	4.85867e-10	861	0.00645486	-0.253949	-1.47574	0.172083	0.141679	-1.56622	-6.49895	0.240996	1.70969e-07	0.161143	0.808563	0.199295	0.420119	-1.26548	-3.71728	0.34043	0.00026596	-	-	-	-	-	-	-	-	-	-	-
rs77564052:123409082:C:T	9	123409082	ENSG00000106780	MEGF9	0	ENSG00000119403	PHF19	123617929	123657174	208847	protein_coding	C	T	0	0	T	0.112903	0.0106383	0	42.8902	4.85867e-10	861	0.00645486	-0.253949	-1.47574	0.172083	0.141679	-1.56622	-6.49895	0.240996	1.70969e-07	0.161143	0.808563	0.199295	0.420119	-1.26548	-3.71728	0.34043	0.00026596	ENSG00000119403.13	chr9_120646804_C_T_b38	-248092	2	2	0.00495049	0.856983	-0.0493267	0.273274	C	T
rs114575812:123414729:G:C	9	123414729	ENSG00000106780	MEGF9	0	ENSG00000119403	PHF19	123617929	123657174	203200	protein_coding	G	C	0	0	C	0.112903	0.0106383	0	42.8902	4.85867e-10	861	0.00645486	-0.253949	-1.47574	0.172083	0.141679	-1.56622	-6.49895	0.240996	1.70969e-07	0.161143	0.808563	0.199295	0.420119	-1.26548	-3.71728	0.34043	0.00026596	ENSG00000119403.13	chr9_120652451_G_C_b38	-242445	2	2	0.00495049	0.856983	-0.0493267	0.273274	G	C
rs74385764:123408359:T:C	9	123408359	ENSG00000106780	MEGF9	0	ENSG00000119403	PHF19	123617929	123657174	209570	protein_coding	T	C	0	0	C	0.112903	0.0106383	0	42.8902	4.85867e-10	861	0.00645486	-0.253949	-1.47574	0.172083	0.141679	-1.56622	-6.49895	0.240996	1.70969e-07	0.161143	0.808563	0.199295	0.420119	-1.26548	-3.71728	0.34043	0.00026596	ENSG00000119403.13	chr9_120646081_T_C_b38	-248815	2	2	0.00495049	0.856983	-0.0493267	0.273274	T	C
rs74706605:123410400:C:T	9	123410400	ENSG00000106780	MEGF9	0	ENSG00000119403	PHF19	123617929	123657174	207529	protein_coding	C	T	0	0	T	0.112903	0.0106383	0	42.8902	4.85867e-10	861	0.00645486	-0.253949	-1.47574	0.172083	0.141679	-1.56622	-6.49895	0.240996	1.70969e-07	0.161143	0.808563	0.199295	0.420119	-1.26548	-3.71728	0.34043	0.00026596	ENSG00000119403.13	chr9_120648122_C_T_b38	-246774	2	2	0.00495049	0.856983	-0.0493267	0.273274	C	T
rs139432643:123412415:C:T	9	123412415	ENSG00000106780	MEGF9	0	ENSG00000119403	PHF19	123617929	123657174	205514	protein_coding	C	T	0	0	T	0.112903	0.0106383	0	42.8902	4.85867e-10	861	0.00645486	-0.253949	-1.47574	0.172083	0.141679	-1.56622	-6.49895	0.240996	1.70969e-07	0.161143	0.808563	0.199295	0.420119	-1.26548	-3.71728	0.34043	0.00026596	ENSG00000119403.13	chr9_120650137_C_T_b38	-244759	2	2	0.00495049	0.856983	-0.0493267	0.273274	C	T
rs77727896:123405279:A:G	9	123405279	ENSG00000106780	MEGF9	0	ENSG00000119403	PHF19	123617929	123657174	212650	protein_coding	A	G	0	0	G	0.112903	0.0106383	0	42.8902	4.85867e-10	861	0.00645486	-0.253949	-1.47574	0.172083	0.141679	-1.56622	-6.49895	0.240996	1.70969e-07	0.161143	0.808563	0.199295	0.420119	-1.26548	-3.71728	0.34043	0.00026596	ENSG00000119403.13	chr9_120643001_A_G_b38	-251895	2	2	0.00495049	0.856983	-0.0493267	0.273274	A	G
rs116146838:123406185:G:T	9	123406185	ENSG00000106780	MEGF9	0	ENSG00000119403	PHF19	123617929	123657174	211744	protein_coding	G	T	0	0	T	0.112903	0.0106383	0	42.8902	4.85867e-10	861	0.00645486	-0.253949	-1.47574	0.172083	0.141679	-1.56622	-6.49895	0.240996	1.70969e-07	0.161143	0.808563	0.199295	0.420119	-1.26548	-3.71728	0.34043	0.00026596	ENSG00000119403.13	chr9_120643907_G_T_b38	-250989	2	2	0.00495049	0.856983	-0.0493267	0.273274	G	T
rs138586945:123412316:G:A	9	123412316	ENSG00000106780	MEGF9	0	ENSG00000119403	PHF19	123617929	123657174	205613	protein_coding	G	A	0	0	A	0.112903	0.0106383	0	42.8902	4.85867e-10	861	0.00645486	-0.253949	-1.47574	0.172083	0.141679	-1.56622	-6.49895	0.240996	1.70969e-07	0.161143	0.808563	0.199295	0.420119	-1.26548	-3.71728	0.34043	0.00026596	ENSG00000119403.13	chr9_120650038_G_A_b38	-244858	2	2	0.00495049	0.856983	-0.0493267	0.273274	G	A
rs74697860:123418395:A:G	9	123418395	ENSG00000106780	MEGF9	0	ENSG00000119403	PHF19	123617929	123657174	199534	protein_coding	A	G	0	0	G	0.112903	0.0106383	0	42.8902	4.85867e-10	861	0.00645486	-0.253949	-1.47574	0.172083	0.141679	-1.56622	-6.49895	0.240996	1.70969e-07	0.161143	0.808563	0.199295	0.420119	-1.26548	-3.71728	0.34043	0.00026596	ENSG00000119403.13	chr9_120656117_A_G_b38	-238779	2	2	0.00495049	0.856983	-0.0493267	0.273274	A	G
rs75019928:123407169:C:T	9	123407169	ENSG00000106780	MEGF9	0	ENSG00000119403	PHF19	123617929	123657174	210760	protein_coding	C	T	0	0	T	0.112903	0.0106383	0	42.8902	4.85867e-10	861	0.00645486	-0.253949	-1.47574	0.172083	0.141679	-1.56622	-6.49895	0.240996	1.70969e-07	0.161143	0.808563	0.199295	0.420119	-1.26548	-3.71728	0.34043	0.00026596	ENSG00000119403.13	chr9_120644891_C_T_b38	-250005	2	2	0.00495049	0.856983	-0.0493267	0.273274	C	T
rs79158567:123412095:G:A	9	123412095	ENSG00000106780	MEGF9	0	ENSG00000119403	PHF19	123617929	123657174	205834	protein_coding	G	A	0	0	A	0.112903	0.0106383	0	42.8902	4.85867e-10	861	0.00645486	-0.253949	-1.47574	0.172083	0.141679	-1.56622	-6.49895	0.240996	1.70969e-07	0.161143	0.808563	0.199295	0.420119	-1.26548	-3.71728	0.34043	0.00026596	ENSG00000119403.13	chr9_120649817_G_A_b38	-245079	2	2	0.00495049	0.856983	-0.0493267	0.273274	G	A
rs77365016:123416301:G:A	9	123416301	ENSG00000106780	MEGF9	0	ENSG00000119403	PHF19	123617929	123657174	201628	protein_coding	G	A	0	0	A	0.112903	0.0106383	0	42.8902	4.85867e-10	861	0.00645486	-0.253949	-1.47574	0.172083	0.141679	-1.56622	-6.49895	0.240996	1.70969e-07	0.161143	0.808563	0.199295	0.420119	-1.26548	-3.71728	0.34043	0.00026596	ENSG00000119403.13	chr9_120654023_G_A_b38	-240873	2	2	0.00495049	0.856983	-0.0493267	0.273274	G	A
rs112163599:123421142:T:A	9	123421142	ENSG00000106780	MEGF9	0	ENSG00000119403	PHF19	123617929	123657174	196787	protein_coding	T	A	0	0	A	0.112903	0.0106383	0	42.8902	4.85867e-10	861	0.00645486	-0.253949	-1.47574	0.172083	0.141679	-1.56622	-6.49895	0.240996	1.70969e-07	0.161143	0.808563	0.199295	0.420119	-1.26548	-3.71728	0.34043	0.00026596	ENSG00000119403.13	chr9_120658864_T_A_b38	-236032	2	2	0.00495049	0.856983	-0.0493267	0.273274	T	A
rs78995814:123419540:G:A	9	123419540	ENSG00000106780	MEGF9	0	ENSG00000119403	PHF19	123617929	123657174	198389	protein_coding	G	A	0	0	A	0.112903	0.0106383	0	42.8902	4.85867e-10	861	0.00645486	-0.253949	-1.47574	0.172083	0.141679	-1.56622	-6.49895	0.240996	1.70969e-07	0.161143	0.808563	0.199295	0.420119	-1.26548	-3.71728	0.34043	0.00026596	ENSG00000119403.13	chr9_120657262_G_A_b38	-237634	2	2	0.00495049	0.856983	-0.0493267	0.273274	G	A
rs79486947:123407518:C:T	9	123407518	ENSG00000106780	MEGF9	0	ENSG00000119403	PHF19	123617929	123657174	210411	protein_coding	C	T	0	0	T	0.112903	0.0106383	0	42.8902	4.85867e-10	861	0.00645486	-0.253949	-1.47574	0.172083	0.141679	-1.56622	-6.49895	0.240996	1.70969e-07	0.161143	0.808563	0.199295	0.420119	-1.26548	-3.71728	0.34043	0.00026596	ENSG00000119403.13	chr9_120645240_C_T_b38	-249656	2	2	0.00495049	0.856983	-0.0493267	0.273274	C	T
rs80303497:123411236:G:T	9	123411236	ENSG00000106780	MEGF9	0	ENSG00000119403	PHF19	123617929	123657174	206693	protein_coding	G	T	0	0	T	0.112903	0.0106383	0	42.8902	4.85867e-10	861	0.00645486	-0.253949	-1.47574	0.172083	0.141679	-1.56622	-6.49895	0.240996	1.70969e-07	0.161143	0.808563	0.199295	0.420119	-1.26548	-3.71728	0.34043	0.00026596	ENSG00000119403.13	chr9_120648958_G_T_b38	-245938	2	2	0.00495049	0.856983	-0.0493267	0.273274	G	T
rs77094718:123413552:T:C	9	123413552	ENSG00000106780	MEGF9	0	ENSG00000119403	PHF19	123617929	123657174	204377	protein_coding	T	C	0	0	C	0.112903	0.0106383	0	42.8902	4.85867e-10	861	0.00645486	-0.253949	-1.47574	0.172083	0.141679	-1.56622	-6.49895	0.240996	1.70969e-07	0.161143	0.808563	0.199295	0.420119	-1.26548	-3.71728	0.34043	0.00026596	ENSG00000119403.13	chr9_120651274_T_C_b38	-243622	2	2	0.00495049	0.856983	-0.0493267	0.273274	T	C
rs3996726:6597522:G:A	5	6597522	ENSG00000037474	NSUN2	1830	ENSG00000037474	NSUN2	6599352	6633404	1830	protein_coding	G	A	0.34	0.0654206	A	0.313187	0.0319149	1	44.5403	2.12911e-10	1965	0.00645544	0.526574	6.58244	0.0799968	4.43957e-10	0.683598	4.34318	0.157396	0.000114435	0.501502	5.06725	0.0989693	1.23596e-06	0.236981	1.27799	0.185432	0.202837	-	-	-	-	-	-	-	-	-	-	-
rs28513374	15	44125495	ENSG00000092470	WDR76	0	ENSG00000249839	AC011330.1	43955852	43976537	148958	unprocessed_pseudogene	G	A	0.107477	0	A	0.329787	0	1	41.3613	1.04353e-09	401	0.00645678	0.677742	6.99208	0.0969299	4.5347e-11	0.437293	1.69793	0.257545	0.0983972	0.671356	6.20309	0.108229	5.70718e-09	-0.246516	-0.992416	0.2484	0.322277	ENSG00000249839.1	chr15_43833297_G_A_b38	148958	43	47	0.116337	6.32e-06	-0.561364	0.120238	G	A
rs2090095:78034020:G:A	11	78034020	ENSG00000033327	GAB2	0	ENSG00000137513	NARS2	78147014	78285919	112994	protein_coding	G	A	0.191589	0	A	0.380435	0.0212766	1	43.8359	3.02802e-10	1382	0.00645702	0.597758	7.05489	0.0847296	3.17458e-11	0.452913	2.17527	0.20821	0.0364515	0.603675	6.25333	0.0965367	4.43719e-09	-0.0288223	-0.144011	0.200139	0.885647	ENSG00000137513.9	chr11_78322974_G_A_b38	-251900	70	78	0.193069	2.82e-07	-0.464029	0.0865749	G	A
rs7115850:78045071:G:C	11	78045071	ENSG00000033327|ENSG00000254420	GAB2|RP11-452H21.1	0	ENSG00000137513	NARS2	78147014	78285919	101943	protein_coding	G	C	0.191589	0	C	0.380435	0.0212766	1	43.8359	3.02802e-10	1382	0.00645702	0.597758	7.05489	0.0847296	3.17458e-11	0.452913	2.17527	0.20821	0.0364515	0.603675	6.25333	0.0965367	4.43719e-09	-0.0288223	-0.144011	0.200139	0.885647	ENSG00000137513.9	chr11_78334025_G_C_b38	-240849	71	79	0.195545	1.46e-07	-0.474053	0.0862	G	C
rs140637266:78057623:G:GAAGAGAAGAC	11	78057623	-	-	-	ENSG00000137513	NARS2	78147014	78285919	89391	protein_coding	G	GAAGAGAAGAC	0.191589	0	GAAGAGAAGAC	0.380435	0.0212766	1	43.8359	3.02802e-10	1382	0.00645702	0.597758	7.05489	0.0847296	3.17458e-11	0.452913	2.17527	0.20821	0.0364515	0.603675	6.25333	0.0965367	4.43719e-09	-0.0288223	-0.144011	0.200139	0.885647	-	-	-	-	-	-	-	-	-	-	-
rs7113042:78035832:A:G	11	78035832	ENSG00000033327|ENSG00000254420	GAB2|RP11-452H21.1	0	ENSG00000137513	NARS2	78147014	78285919	111182	protein_coding	A	G	0.191589	0	G	0.380435	0.0212766	1	43.8359	3.02802e-10	1382	0.00645702	0.597758	7.05489	0.0847296	3.17458e-11	0.452913	2.17527	0.20821	0.0364515	0.603675	6.25333	0.0965367	4.43719e-09	-0.0288223	-0.144011	0.200139	0.885647	ENSG00000137513.9	chr11_78324786_A_G_b38	-250088	70	78	0.193069	2.82e-07	-0.464029	0.0865749	A	G
rs10899480:78053532:A:G	11	78053532	ENSG00000033327|ENSG00000254420	GAB2|RP11-452H21.1	0	ENSG00000137513	NARS2	78147014	78285919	93482	protein_coding	A	G	0.191589	0	G	0.380435	0.0212766	1	43.8359	3.02802e-10	1382	0.00645702	0.597758	7.05489	0.0847296	3.17458e-11	0.452913	2.17527	0.20821	0.0364515	0.603675	6.25333	0.0965367	4.43719e-09	-0.0288223	-0.144011	0.200139	0.885647	ENSG00000137513.9	chr11_78342486_A_G_b38	-232388	71	81	0.200495	4.9e-07	-0.43904	0.083759	A	G
rs762426	21	45787250	ENSG00000142185	TRPM2	0	ENSG00000142185	TRPM2	45770046	45862964	0	protein_coding	A	G	0.17757	0	G	0.31383	0	1	44.1702	2.5619e-10	1634	0.00645923	0.434014	6.79497	0.0638727	1.37258e-10	0.600442	3.27841	0.18315	0.0023639	0.399083	5.78119	0.0690313	4.52408e-08	0.0617126	0.379759	0.162505	0.704555	ENSG00000142185.16	chr21_44367367_A_G_b38	17204	84	97	0.240099	3.08e-23	-0.507323	0.0434573	A	G
rs6847075:120286043:A:T	4	120286043	ENSG00000250412	KLHL2P1	0	ENSG00000283050	GTF2IP12	120326678	120375793	40635	transcribed_unprocessed_pseudogene	A	T	0.274725	0.149533	T	0.255556	0.0425532	0	43.9654	2.83808e-10	1475	0.00645925	-0.436997	-6.0702	0.0719905	6.8547e-09	-0.618451	-3.55101	0.174162	0.00111853	-0.46613	-5.59962	0.0832431	1.07513e-07	0.108591	0.625521	0.173601	0.532392	ENSG00000283050.1	chr4_119364888_A_T_b38	-89750	95	108	0.267327	1.26e-19	-0.616203	0.0594572	A	T
rs4855885	3	49690199	ENSG00000164061	BSN	0	ENSG00000173540	GMPPB	49754277	49761384	64078	protein_coding	A	G	0.212264	0.00934579	G	0.123656	0.0106383	1	41.8403	8.21294e-10	510	0.00646301	-0.607643	-5.90147	0.102965	1.63836e-08	-0.752168	-4.09265	0.183785	0.000238595	-0.635469	-5.00904	0.126864	1.59949e-06	-0.0866654	-0.372585	0.232606	0.709879	ENSG00000173540.12	chr3_49652766_G_A_b38	-71185	58	63	0.155941	4.01e-18	-0.722601	0.0736587	G	A
rs112303904:24132009:A:AT	2	24132009	-	-	-	ENSG00000173960	UBXN2A	24150155	24227779	18146	protein_coding	A	AT	0.168224	0	AT	0.119565	0.0212766	1	43.5813	3.43911e-10	1218	0.00646337	0.536063	7.28182	0.0736166	8.62843e-12	0.63771	3.67511	0.173521	0.000789987	0.495419	5.48406	0.0903381	1.84962e-07	0.351156	2.16135	0.162471	0.0319395	-	-	-	-	-	-	-	-	-	-	-
rs35856786:45365538:A:G	11	45365538	ENSG00000254427	RP11-430H10.1	11384	ENSG00000254427	LINC02696	45376922	45389041	11384	lncRNA	A	G	0.116822	0	G	0.0106383	0	0	43.8771	2.96623e-10	1415	0.00647631	-1.20287	-6.79827	0.176938	1.3476e-10	-1.02761	-3.63255	0.282888	0.000890449	-1.35198	-5.5391	0.244079	1.42958e-07	0.0479983	0.139854	0.343203	0.888926	ENSG00000254427.1	chr11_45343987_A_G_b38	-11384	33	34	0.0841584	3.63e-11	0.997225	0.14037	A	G
rs35357092:45378329:T:C	11	45378329	ENSG00000254427	RP11-430H10.1	0	ENSG00000254427	LINC02696	45376922	45389041	0	lncRNA	T	C	0.116822	0	C	0.0106383	0	0	43.8771	2.96623e-10	1415	0.00647631	-1.20287	-6.79827	0.176938	1.3476e-10	-1.02761	-3.63255	0.282888	0.000890449	-1.35198	-5.5391	0.244079	1.42958e-07	0.0479983	0.139854	0.343203	0.888926	ENSG00000254427.1	chr11_45356778_T_C_b38	1407	33	33	0.0816832	6.99e-12	1.07224	0.144899	T	C
rs9261639:30237859:G:A	6	30237859	ENSG00000270604|ENSG00000243753	HCG17|HLA-L	0	ENSG00000270604	HCG17	30201816	30293911	0	lncRNA	G	A	0.325472	0.00934579	A	0.0478723	0	0	44.8196	1.85158e-10	3889	0.00647752	-0.688544	-6.94953	0.0990778	5.76816e-11	-0.656619	-2.34141	0.280437	0.025032	-0.690539	-6.27195	0.110099	4.04068e-09	-0.14835	-0.643902	0.230392	0.520428	ENSG00000270604.5	chr6_30270082_G_A_b38	15618	88	97	0.240099	0.0600576	-0.205761	0.10866	G	A
12:93769818:G:A	12	93769818	-	-	-	ENSG00000198015	MRPL42	93861264	93909990	91446	protein_coding	G	A	0.103774	0.00934579	A	0.0215054	0.0106383	0	44.049	2.72199e-10	1543	0.00648064	-1.14315	-6.71373	0.17027	2.15535e-10	-1.04425	-2.63025	0.397016	0.0125968	-1.15651	-6.0935	0.189794	9.8465e-09	0.0775768	0.184386	0.42073	0.85391	-	-	-	-	-	-	-	-	-	-	-
12:121863572:C:CTT	12	121863572	-	-	-	ENSG00000170633	RNF34	121837844	121868426	0	protein_coding	C	CTT	0.121495	0	CTT	0.281609	0.0744681	1	43.8668	2.98155e-10	1409	0.00648214	0.515543	6.46499	0.0797438	8.41383e-10	0.478976	3.63976	0.131596	0.000872615	0.550123	5.53344	0.0994179	1.46806e-07	-0.0598911	-0.333597	0.179531	0.739057	-	-	-	-	-	-	-	-	-	-	-
rs2295318	14	24683125	ENSG00000260669	AL136419.6	0	ENSG00000254505	CHMP4A	24678821	24683036	89	protein_coding	A	G	0.0607477	0	G	0.173913	0.0212766	1	43.9777	2.82075e-10	1491	0.00648946	0.713223	7.16245	0.0995781	1.71682e-11	0.786569	3.56265	0.220782	0.00108285	0.648989	5.59332	0.116029	1.10759e-07	0.0608834	0.290542	0.209551	0.771723	ENSG00000254505.9	chr14_24213919_A_G_b38	50	34	36	0.0891089	0.00290503	-0.201965	0.0667963	A	G
rs34957815:183359314:G:GA	2	183359314	-	-	-	ENSG00000115252	PDE1A	183004763	183387919	0	protein_coding	GA	G	0.268868	0.00934579	G	0.356383	0	1	43.795	3.09048e-10	1361	0.00649008	-0.392094	-5.43817	0.0721003	1.65052e-07	-0.650101	-4.9498	0.131339	1.86678e-05	-0.375275	-4.39255	0.0854344	2.17612e-05	-0.141816	-0.749273	0.189271	0.454634	-	-	-	-	-	-	-	-	-	-	-
12:11186594:T:G	12	11186594	-	-	-	ENSG00000231887	PRH1	10977559	11324207	0	protein_coding	T	G	0.485294	0.046729	G	0.314607	0.0531915	1	44.201	2.52272e-10	1668	0.00649279	0.482745	7.00054	0.0689583	4.32255e-11	0.729151	4.2246	0.172596	0.000162239	0.413695	5.13359	0.0805858	9.19192e-07	0.211487	1.32849	0.159193	0.185635	-	-	-	-	-	-	-	-	-	-	-
12:11186597:A:T	12	11186597	-	-	-	ENSG00000231887	PRH1	10977559	11324207	0	protein_coding	A	T	0.485294	0.046729	T	0.314607	0.0531915	1	44.201	2.52272e-10	1668	0.00649279	0.482745	7.00054	0.0689583	4.32255e-11	0.729151	4.2246	0.172596	0.000162239	0.413695	5.13359	0.0805858	9.19192e-07	0.211487	1.32849	0.159193	0.185635	-	-	-	-	-	-	-	-	-	-	-
rs138324:41210549:CCTT:C	22	41210549	-	-	-	ENSG00000196236	XPNPEP3	41253081	41328819	42532	protein_coding	CCTT	C	0.568627	0.046729	C	0.463855	0.117021	0	43.2272	4.1051e-10	1026	0.00649885	-0.611305	-6.92609	0.0882611	6.58329e-11	-0.42356	-2.38562	0.177547	0.0225951	-0.637365	-6.12667	0.104031	8.35281e-09	0.218186	1.10557	0.197352	0.270332	-	-	-	-	-	-	-	-	-	-	-
rs374259264:158330382:TA:TAA	3	158330382	-	-	-	ENSG00000079257	LXN	158363611	158390437	33229	protein_coding	TA	TAA	0.182243	0	TAA	0.175532	0	1	43.5832	3.43581e-10	1227	0.00650488	-0.718171	-6.61545	0.10856	3.70493e-10	-0.594174	-2.28063	0.260531	0.0287707	-0.762654	-6.19532	0.123102	5.93338e-09	0.223892	0.903711	0.247747	0.367311	-	-	-	-	-	-	-	-	-	-	-
rs17052052	3	52331793	ENSG00000242797	GLYCTK-AS1	0	ENSG00000164088	PPM1M	52279775	52284615	47178	protein_coding	A	G	0.0794393	0	G	0.290323	0.0106383	1	42.1452	7.05146e-10	598	0.00650648	-0.456429	-5.31681	0.0858463	2.96048e-07	-0.773779	-5.233	0.147865	7.92545e-06	-0.410213	-3.842	0.106771	0.000183384	-0.195486	-1.11036	0.176057	0.268271	ENSG00000164088.17	chr3_52297777_A_G_b38	51984	50	54	0.133663	7.69e-13	0.510047	0.0654956	A	G
rs144990675:81370253:T:TA	16	81370253	-	-	-	ENSG00000261609	GAN	81348571	81413803	0	protein_coding	T	TA	0.415094	0.00934579	TA	0.36413	0.0212766	1	44.8089	1.86154e-10	2520	0.00651237	-0.489963	-7.34758	0.0666836	5.8913e-12	-0.534713	-3.07204	0.174058	0.00409871	-0.454265	-5.94739	0.0763806	2.0207e-08	-0.00305007	-0.0196291	0.155385	0.98436	-	-	-	-	-	-	-	-	-	-	-
rs71562931:64415405:G:A	7	64415405	ENSG00000270948	RP11-460N20.7	12101	ENSG00000234585	CCT6P3	64498732	64535091	83327	transcribed_unprocessed_pseudogene	G	A	0.485294	0.046729	A	0.320652	0.0212766	1	44.0169	2.76595e-10	1527	0.00651703	0.634505	6.99765	0.090674	4.39385e-11	0.502176	2.38225	0.210799	0.0227731	0.65015	6.19208	0.104997	6.03014e-09	-0.1059	-0.493253	0.214697	0.622413	ENSG00000234585.6	chr7_64955027_G_A_b38	-83333	127	173	0.428218	1.6e-30	-0.798316	0.0558264	G	A
rs7830515	8	71570234	ENSG00000246366|ENSG00000147592	RP11-382J12.1|LACTB2	0	ENSG00000221947	XKR9	71581574	71702606	11340	protein_coding	G	A	0.353774	0.00934579	A	0.18617	0	1	43.4372	3.696e-10	1143	0.00651845	0.549178	7.09627	0.0773896	2.50751e-11	0.545116	2.76141	0.197405	0.00910391	0.530497	5.9843	0.0886481	1.68665e-08	0.127263	0.669759	0.190013	0.503837	ENSG00000221947.7	chr8_70657999_G_A_b38	-11366	127	163	0.403465	8.62e-20	0.812104	0.0779079	G	A
rs6994814	8	71569138	ENSG00000246366|ENSG00000147592	RP11-382J12.1|LACTB2	0	ENSG00000221947	XKR9	71581574	71702606	12436	protein_coding	G	A	0.353774	0.00934579	A	0.18617	0	1	43.4372	3.696e-10	1143	0.00651845	0.549178	7.09627	0.0773896	2.50751e-11	0.545116	2.76141	0.197405	0.00910391	0.530497	5.9843	0.0886481	1.68665e-08	0.127263	0.669759	0.190013	0.503837	ENSG00000221947.7	chr8_70656903_G_A_b38	-12462	126	161	0.398515	1.76e-20	0.831509	0.0778853	G	A
rs11441185:30542522:T:TG	7	30542522	-	-	-	ENSG00000196295	GARS1-DT	30555925	30634902	13403	lncRNA	TG	T	0.188679	0.00934579	T	0.0967742	0.0106383	1	43.5893	3.42541e-10	1234	0.0065222	-0.588854	-6.69379	0.0879703	2.4067e-10	-1.05547	-3.77976	0.279244	0.000587366	-0.514789	-5.41319	0.0950989	2.57106e-07	-0.253183	-1.05846	0.2392	0.291212	-	-	-	-	-	-	-	-	-	-	-
rs644045	6	31883957	ENSG00000166278	C2	0	ENSG00000204428	LY6G5C	31644461	31651817	232140	protein_coding	G	A	0.26699	0.0373832	A	0.186813	0.0319149	1	44.8058	1.86441e-10	3973	0.00652241	-0.548328	-5.41106	0.101335	1.88216e-07	-0.845099	-5.39947	0.156515	4.78257e-06	-0.504161	-3.9562	0.127436	0.000119802	-0.303442	-1.34682	0.225302	0.179667	ENSG00000204428.12	chr6_31916180_A_G_b38	232140	108	126	0.311881	0.00332901	-0.234939	0.0788444	A	G
rs150913996:51834857:C:T	18	51834857	-	-	-	ENSG00000101751	POLI	51795774	51847636	0	protein_coding	C	T	0.214953	0	T	0.166667	0.0106383	1	43.5421	3.50719e-10	1206	0.00652638	0.515108	6.59923	0.0780557	4.0496e-10	0.295299	1.81498	0.162701	0.0781046	0.591864	6.34413	0.0932932	2.80773e-09	-0.282156	-1.62013	0.174156	0.10689	-	-	-	-	-	-	-	-	-	-	-
rs115515961:51836253:C:T	18	51836253	ENSG00000101751	POLI	0	ENSG00000101751	POLI	51795774	51847636	0	protein_coding	C	T	0.214953	0	T	0.166667	0.0106383	1	43.5421	3.50719e-10	1206	0.00652638	0.515108	6.59923	0.0780557	4.0496e-10	0.295299	1.81498	0.162701	0.0781046	0.591864	6.34413	0.0932932	2.80773e-09	-0.282156	-1.62013	0.174156	0.10689	ENSG00000101751.10	chr18_54309883_C_T_b38	39854	89	99	0.24505	0.761384	-0.0234476	0.0770857	C	T
rs138585183:51833523:G:A	18	51833523	ENSG00000101751	POLI	0	ENSG00000101751	POLI	51795774	51847636	0	protein_coding	G	A	0.214953	0	A	0.166667	0.0106383	1	43.5421	3.50719e-10	1206	0.00652638	0.515108	6.59923	0.0780557	4.0496e-10	0.295299	1.81498	0.162701	0.0781046	0.591864	6.34413	0.0932932	2.80773e-09	-0.282156	-1.62013	0.174156	0.10689	ENSG00000101751.10	chr18_54307153_G_A_b38	37124	89	99	0.24505	0.761384	-0.0234476	0.0770857	G	A
rs143733670:51833453:A:G	18	51833453	ENSG00000101751	POLI	0	ENSG00000101751	POLI	51795774	51847636	0	protein_coding	A	G	0.214953	0	G	0.166667	0.0106383	1	43.5421	3.50719e-10	1206	0.00652638	0.515108	6.59923	0.0780557	4.0496e-10	0.295299	1.81498	0.162701	0.0781046	0.591864	6.34413	0.0932932	2.80773e-09	-0.282156	-1.62013	0.174156	0.10689	ENSG00000101751.10	chr18_54307083_A_G_b38	37054	89	99	0.24505	0.761384	-0.0234476	0.0770857	A	G
rs151176568:51832572:G:A	18	51832572	ENSG00000101751	POLI	0	ENSG00000101751	POLI	51795774	51847636	0	protein_coding	G	A	0.214953	0	A	0.166667	0.0106383	1	43.5421	3.50719e-10	1206	0.00652638	0.515108	6.59923	0.0780557	4.0496e-10	0.295299	1.81498	0.162701	0.0781046	0.591864	6.34413	0.0932932	2.80773e-09	-0.282156	-1.62013	0.174156	0.10689	ENSG00000101751.10	chr18_54306202_G_A_b38	36173	89	99	0.24505	0.761384	-0.0234476	0.0770857	G	A
rs11302032:42453555:CT:C	22	42453555	-	-	-	ENSG00000183066	WBP2NL	42394729	42454460	0	protein_coding	CT	C	0.461538	0.0280374	C	0.21875	0.148936	0	43.5596	3.47656e-10	1217	0.00652839	-0.543007	-6.58415	0.0824718	4.39825e-10	-0.592627	-3.31749	0.178637	0.00212649	-0.555683	-5.7056	0.0973925	6.49946e-08	0.157648	0.878859	0.179378	0.380605	-	-	-	-	-	-	-	-	-	-	-
rs66486925:111906537:C:CAA	6	111906537	-	-	-	ENSG00000255389	Z97989.1	111921078	111923498	14541	lncRNA	CAA	C	0.346154	0.0280374	C	0.517045	0.0638298	1	43.1028	4.36861e-10	969	0.0065318	-0.597651	-6.34416	0.0942048	1.61253e-09	-0.589652	-2.34192	0.251781	0.0250028	-0.632123	-6.13337	0.103063	8.07927e-09	0.234064	1.06802	0.219158	0.28689	-	-	-	-	-	-	-	-	-	-	-
rs111562690:123391693:A:G	9	123391693	ENSG00000106780	MEGF9	0	ENSG00000119403	PHF19	123617929	123657174	226236	protein_coding	A	G	0	0	G	0.11413	0.0212766	0	42.8664	4.91682e-10	861	0.00653211	-0.258619	-1.50102	0.172295	0.13502	-1.56622	-6.49895	0.240996	1.70969e-07	0.158521	0.793713	0.199721	0.428687	-1.26106	-3.70319	0.340533	0.000280101	ENSG00000119403.13	chr9_120629415_A_G_b38	-265481	2	2	0.00495049	0.856983	-0.0493267	0.273274	A	G
rs199452	17	44801340	ENSG00000073969	NSF	0	ENSG00000176681	LRRC37A	44370099	44415160	386180	protein_coding	C	T	0.233645	0	T	0.358696	0.0212766	1	43.8563	2.9972e-10	1413	0.00653468	-0.599221	-6.6928	0.0895322	2.41986e-10	-0.760842	-3.70488	0.205362	0.000726307	-0.566413	-5.4891	0.103189	1.8066e-07	-0.0706834	-0.343989	0.205481	0.731241	ENSG00000176681.14	chr17_46723974_C_T_b38	431241	96	118	0.292079	1.56e-10	0.641259	0.0937895	C	T
rs10635986:227503279:T:TAAAAA	1	227503279	-	-	-	ENSG00000143776	CDC42BPA	227177566	227506175	0	protein_coding	T	TAAAAA	0.160194	0.0373832	TAAAAA	0.0988372	0.0851064	1	44.5521	2.11658e-10	2001	0.00653502	-0.778341	-6.85905	0.113476	9.59472e-11	-0.658151	-1.99386	0.33009	0.0540057	-0.808691	-6.36998	0.126954	2.46315e-09	0.311634	1.08954	0.286022	0.277316	-	-	-	-	-	-	-	-	-	-	-
rs181049450:128276555:C:G	5	128276555	ENSG00000113396	SLC27A6	0	ENSG00000113396	SLC27A6	127873706	128369335	0	protein_coding	C	G	0.273585	0.00934579	G	0.201087	0.0212766	1	44.6432	2.02235e-10	2095	0.00653743	0.550693	6.80453	0.0809304	1.30136e-10	0.458916	2.46892	0.185877	0.0185789	0.577246	6.20867	0.0929741	5.55017e-09	-0.139948	-0.669656	0.208985	0.503903	ENSG00000113396.12	chr5_128940862_C_G_b38	95282	108	129	0.319307	1.17e-10	-0.610279	0.0885647	C	G
rs62456531:64493345:T:C	7	64493345	ENSG00000234585	CCT6P3	5387	ENSG00000213462	ERV3-1	64450734	64467121	26224	protein_coding	C	T	0.00480769	0.0280374	T	0.142045	0.0638298	0	44.0719	2.69094e-10	1576	0.00654375	1.05939	6.89406	0.153668	7.88342e-11	0.92863	3.51217	0.264404	0.00124607	1.10878	5.63352	0.196819	9.15797e-08	-0.455099	-1.43725	0.316647	0.152319	-	-	-	-	-	-	-	-	-	-	-
rs2745189:1851148:T:C	16	1851148	ENSG00000063854	HAGH	0	ENSG00000180185	FAHD1	1876942	1890208	25794	protein_coding	C	T	0.0952381	0.0186916	T	0.119565	0.0212766	1	43.9634	2.84103e-10	1494	0.00654926	-0.814085	-6.51801	0.124898	6.30991e-10	-0.551819	-2.15667	0.255866	0.0379828	-0.923403	-6.26994	0.147275	4.08181e-09	0.458326	1.66476	0.27531	0.0976346	ENSG00000180185.11	chr16_1801147_T_C_b38	-26048	59	63	0.155941	2.7e-25	-0.899475	0.0724499	T	C
rs61572560:27095651:G:T	8	27095651	ENSG00000015592	STMN4	0	ENSG00000015592	STMN4	27092840	27115937	0	protein_coding	G	T	0.214286	0.0186916	T	0.25	0	1	44.4044	2.27877e-10	1864	0.00655409	0.455827	6.43117	0.0708777	1.01017e-09	0.608117	4.48073	0.135718	7.61366e-05	0.406839	4.93229	0.0824848	2.24062e-06	0.273625	1.55205	0.176299	0.122341	ENSG00000015592.16	chr8_27238134_G_T_b38	-20286	77	85	0.210396	1.04e-09	-0.366767	0.0565839	G	T
rs28526441:27093760:G:T	8	27093760	ENSG00000015592	STMN4	0	ENSG00000015592	STMN4	27092840	27115937	0	protein_coding	G	T	0.214286	0.0186916	T	0.25	0	1	44.4044	2.27877e-10	1864	0.00655409	0.455827	6.43117	0.0708777	1.01017e-09	0.608117	4.48073	0.135718	7.61366e-05	0.406839	4.93229	0.0824848	2.24062e-06	0.273625	1.55205	0.176299	0.122341	ENSG00000015592.16	chr8_27236243_G_T_b38	-22177	77	85	0.210396	1.04e-09	-0.366767	0.0565839	G	T
rs9394040:31147892:T:C	6	31147892	ENSG00000204531	POU5F1	0	ENSG00000272501	AL662844.4	31162977	31165814	15085	lncRNA	T	C	0.406542	0	C	0.301075	0.0106383	1	44.796	1.87358e-10	5093	0.00655448	0.571165	6.65374	0.0858412	3.00168e-10	0.584606	3.74187	0.156233	0.000654092	0.580124	5.54927	0.104541	1.36295e-07	-0.0345289	-0.187642	0.184015	0.851361	ENSG00000272501.1	chr6_31180115_T_C_b38	-17922	128	161	0.398515	4.5e-08	-0.335406	0.0584122	T	C
rs9357110:31147725:A:G	6	31147725	ENSG00000204531	POU5F1	0	ENSG00000272501	AL662844.4	31162977	31165814	15252	lncRNA	A	G	0.406542	0	G	0.301075	0.0106383	1	44.796	1.87358e-10	5093	0.00655448	0.571165	6.65374	0.0858412	3.00168e-10	0.584606	3.74187	0.156233	0.000654092	0.580124	5.54927	0.104541	1.36295e-07	-0.0345289	-0.187642	0.184015	0.851361	ENSG00000272501.1	chr6_31179948_A_G_b38	-18089	128	162	0.40099	4.17e-08	-0.334274	0.0580553	A	G
rs143488460:31146315:T:TGATC	6	31146315	-	-	-	ENSG00000272501	AL662844.4	31162977	31165814	16662	lncRNA	T	TGATC	0.406542	0	TGATC	0.301075	0.0106383	1	44.796	1.87358e-10	5093	0.00655448	0.571165	6.65374	0.0858412	3.00168e-10	0.584606	3.74187	0.156233	0.000654092	0.580124	5.54927	0.104541	1.36295e-07	-0.0345289	-0.187642	0.184015	0.851361	-	-	-	-	-	-	-	-	-	-	-
rs9368657:31146477:T:C	6	31146477	ENSG00000204531	POU5F1	0	ENSG00000272501	AL662844.4	31162977	31165814	16500	lncRNA	T	C	0.406542	0	C	0.301075	0.0106383	1	44.796	1.87358e-10	5093	0.00655448	0.571165	6.65374	0.0858412	3.00168e-10	0.584606	3.74187	0.156233	0.000654092	0.580124	5.54927	0.104541	1.36295e-07	-0.0345289	-0.187642	0.184015	0.851361	ENSG00000272501.1	chr6_31178700_T_C_b38	-19337	128	162	0.40099	4.17e-08	-0.334274	0.0580553	T	C
rs9368658:31146513:A:G	6	31146513	ENSG00000204531	POU5F1	0	ENSG00000272501	AL662844.4	31162977	31165814	16464	lncRNA	A	G	0.406542	0	G	0.301075	0.0106383	1	44.796	1.87358e-10	5093	0.00655448	0.571165	6.65374	0.0858412	3.00168e-10	0.584606	3.74187	0.156233	0.000654092	0.580124	5.54927	0.104541	1.36295e-07	-0.0345289	-0.187642	0.184015	0.851361	ENSG00000272501.1	chr6_31178736_A_G_b38	-19301	128	162	0.40099	4.17e-08	-0.334274	0.0580553	A	G
rs9357111:31147916:C:T	6	31147916	ENSG00000204531	POU5F1	0	ENSG00000272501	AL662844.4	31162977	31165814	15061	lncRNA	C	T	0.406542	0	T	0.301075	0.0106383	1	44.796	1.87358e-10	5093	0.00655448	0.571165	6.65374	0.0858412	3.00168e-10	0.584606	3.74187	0.156233	0.000654092	0.580124	5.54927	0.104541	1.36295e-07	-0.0345289	-0.187642	0.184015	0.851361	ENSG00000272501.1	chr6_31180139_C_T_b38	-17898	128	161	0.398515	4.5e-08	-0.335406	0.0584122	C	T
rs2923430	8	42391195	ENSG00000168575	SLC20A2	0	ENSG00000176209	SMIM19	42396298	42410336	5103	protein_coding	C	T	0.405941	0.0560748	T	0.338889	0.0425532	1	42.6899	5.37039e-10	791	0.00655463	-0.387855	-6.3947	0.0606525	1.22951e-09	-0.39561	-2.78326	0.142139	0.00861811	-0.402284	-5.91129	0.0680534	2.4099e-08	-0.0566507	-0.371981	0.152295	0.710329	ENSG00000176209.11	chr8_42536052_T_C_b38	-5660	126	159	0.393564	2.45e-18	-0.448085	0.0453107	T	C
rs1054869	11	130742630	ENSG00000255455	RP11-890B15.3	2488	ENSG00000134917	ADAMTS8	130274818	130298504	444126	protein_coding	G	A	0.476636	0	A	0.403226	0.0106383	1	43.9742	2.82562e-10	1504	0.00655734	0.333247	6.7352	0.0494784	1.91362e-10	0.570475	4.48748	0.127126	7.46231e-05	0.29073	4.88229	0.0595479	2.78589e-06	0.118877	0.95047	0.125072	0.3431	ENSG00000134917.9	chr11_130872735_G_A_b38	443742	144	176	0.435644	7.82e-05	-0.177661	0.0438289	G	A
rs4775858:50438373:C:G	15	50438373	ENSG00000104043	ATP8B4	0	ENSG00000104043	ATP8B4	50150435	50475014	0	protein_coding	C	G	0.168224	0	G	0.358696	0.0212766	1	44.3889	2.29648e-10	1851	0.00655896	-0.489792	-6.42994	0.0761737	1.01691e-09	-0.608388	-3.67291	0.165642	0.000794889	-0.497623	-5.55866	0.0895221	1.30411e-07	-0.127187	-0.702087	0.181155	0.483498	ENSG00000104043.14	chr15_50146176_C_G_b38	26719	72	82	0.20297	0.0644645	0.107254	0.0576124	C	G
rs9260748:29934907:G:A	6	29934907	ENSG00000229390	MICD	3671	ENSG00000176998	HCG4	29759530	29760527	174380	unprocessed_pseudogene	G	A	0.0979381	0.0934579	A	0.235955	0.0531915	1	44.794	1.87542e-10	3827	0.00656093	0.677215	6.50382	0.104126	6.816e-10	0.775372	3.59224	0.215847	0.000996959	0.6918	5.64711	0.122505	8.58628e-08	0.158332	0.642519	0.246423	0.521323	ENSG00000176998.4	chr6_29967130_G_A_b38	174694	51	55	0.136139	0.000405632	-0.370301	0.102534	G	A
rs9260759	6	29935372	ENSG00000229390	MICD	3206	ENSG00000176998	HCG4	29759530	29760527	174845	unprocessed_pseudogene	C	T	0.0979381	0.0934579	T	0.235955	0.0531915	1	44.794	1.87542e-10	3827	0.00656093	0.677215	6.50382	0.104126	6.816e-10	0.775372	3.59224	0.215847	0.000996959	0.6918	5.64711	0.122505	8.58628e-08	0.158332	0.642519	0.246423	0.521323	ENSG00000176998.4	chr6_29967595_C_T_b38	175159	51	55	0.136139	0.000405632	-0.370301	0.102534	C	T
rs9260756:29935107:C:T	6	29935107	ENSG00000229390	MICD	3471	ENSG00000176998	HCG4	29759530	29760527	174580	unprocessed_pseudogene	C	T	0.0979381	0.0934579	T	0.235955	0.0531915	1	44.794	1.87542e-10	3827	0.00656093	0.677215	6.50382	0.104126	6.816e-10	0.775372	3.59224	0.215847	0.000996959	0.6918	5.64711	0.122505	8.58628e-08	0.158332	0.642519	0.246423	0.521323	ENSG00000176998.4	chr6_29967330_C_T_b38	174894	51	55	0.136139	0.000405632	-0.370301	0.102534	C	T
rs72631431:89882826:C:T	16	89882826	ENSG00000187741	FANCA	0	ENSG00000204991	SPIRE2	89884587	89937727	1761	protein_coding	C	T	0.346154	0.0280374	T	0.461111	0.0425532	1	43.5659	3.46565e-10	1227	0.00656137	-0.434339	-6.00304	0.0723531	9.71429e-09	-0.312259	-1.92791	0.161968	0.0620111	-0.513679	-6.31261	0.0813735	3.29235e-09	0.148475	0.937628	0.158352	0.349645	ENSG00000204991.10	chr16_89816418_C_T_b38	-1761	124	144	0.356436	4.01e-07	0.248857	0.047088	C	T
rs78004870:89882807:G:T	16	89882807	ENSG00000187741	FANCA	0	ENSG00000204991	SPIRE2	89884587	89937727	1780	protein_coding	G	T	0.346154	0.0280374	T	0.461111	0.0425532	1	43.5659	3.46565e-10	1227	0.00656137	-0.434339	-6.00304	0.0723531	9.71429e-09	-0.312259	-1.92791	0.161968	0.0620111	-0.513679	-6.31261	0.0813735	3.29235e-09	0.148475	0.937628	0.158352	0.349645	ENSG00000204991.10	chr16_89816399_G_T_b38	-1780	124	144	0.356436	4.01e-07	0.248857	0.047088	G	T
21:47687812:T:TAAAA	21	47687812	-	-	-	ENSG00000182362	YBEY	47706256	47717665	18444	protein_coding	T	TAAAA	0.470588	0.046729	TAAAA	0.44086	0.0106383	1	44.1978	2.52683e-10	1683	0.00656184	0.581258	7.22305	0.0804727	1.21163e-11	0.619224	3.4425	0.179876	0.00151072	0.523175	5.68744	0.0919877	7.08769e-08	0.177637	0.925515	0.191934	0.355891	-	-	-	-	-	-	-	-	-	-	-
rs9378813:3718679:A:G	6	3718679	ENSG00000168994	PXDC1	4169	ENSG00000228793	AL033523.1	3585335	3720315	0	lncRNA	A	G	0.593458	0	G	0.293478	0.0212766	1	44.419	2.26226e-10	1880	0.00656246	-0.503762	-6.70634	0.0751173	2.2453e-10	-0.401327	-2.47527	0.162135	0.0183016	-0.538002	-6.18806	0.086942	6.15252e-09	0.0845476	0.510301	0.165682	0.610442	ENSG00000228793.1	chr6_3718445_A_G_b38	93698	127	162	0.40099	0.00152448	0.273104	0.0846866	A	G
rs143018522:3719066:AAAT:A	6	3719066	-	-	-	ENSG00000228793	AL033523.1	3585335	3720315	0	lncRNA	AAAT	A	0.593458	0	A	0.293478	0.0212766	1	44.419	2.26226e-10	1880	0.00656246	-0.503762	-6.70634	0.0751173	2.2453e-10	-0.401327	-2.47527	0.162135	0.0183016	-0.538002	-6.18806	0.086942	6.15252e-09	0.0845476	0.510301	0.165682	0.610442	-	-	-	-	-	-	-	-	-	-	-
rs35711427:3719460:CTG:C	6	3719460	-	-	-	ENSG00000228793	AL033523.1	3585335	3720315	0	lncRNA	CTG	C	0.593458	0	C	0.293478	0.0212766	1	44.419	2.26226e-10	1880	0.00656246	-0.503762	-6.70634	0.0751173	2.2453e-10	-0.401327	-2.47527	0.162135	0.0183016	-0.538002	-6.18806	0.086942	6.15252e-09	0.0845476	0.510301	0.165682	0.610442	-	-	-	-	-	-	-	-	-	-	-
rs10873331:81056754:G:T	14	81056754	ENSG00000100629	CEP128	0	ENSG00000100629	CEP128	80943326	81425861	0	protein_coding	T	G	0.480952	0.0186916	G	0.393617	0	1	44.218	2.50141e-10	1701	0.0065653	-0.480539	-6.93667	0.0692753	6.20232e-11	-0.553445	-2.64952	0.208885	0.0120159	-0.458979	-6.09902	0.0752545	9.58083e-09	-0.153315	-0.88592	0.173058	0.376798	ENSG00000100629.16	chr14_80590410_G_T_b38	-369107	142	186	0.460396	0.00099275	-0.238904	0.0712349	G	T
rs7741058:28596420:T:A	6	28596420	ENSG00000271440	RP11-373N24.2	4738	ENSG00000226314	ZNF192P1	28129547	28137372	459048	transcribed_unprocessed_pseudogene	A	T	0.29717	0.00934579	T	0.602151	0.0106383	1	42.9972	4.60557e-10	924	0.0065663	-0.361659	-5.81937	0.0621474	2.4892e-08	-0.72906	-4.63851	0.157175	4.75661e-05	-0.318656	-4.6348	0.0687529	8.01486e-06	-0.176295	-1.27209	0.138587	0.20492	-	-	-	-	-	-	-	-	-	-	-
rs9308819	2	100016849	ENSG00000158417	EIF5B	0	ENSG00000241962	AC079447.1	99757948	99939204	77645	protein_coding	G	A	0.136792	0.00934579	A	0.27957	0.0106383	1	42.621	5.55865e-10	766	0.00656998	-0.670406	-7.14931	0.0937721	1.85121e-11	-0.606689	-2.79246	0.217259	0.00842071	-0.647084	-5.90111	0.109655	2.53236e-08	0.0987526	0.468175	0.210931	0.640205	ENSG00000241962.9	chr2_99400386_G_A_b38	92944	42	42	0.10396	0.406825	-0.148152	0.178141	G	A
rs230754:54718415:T:C	5	54718415	ENSG00000039123	SKIV2L2	0	ENSG00000152669	CCNO	54526980	54529436	188979	protein_coding	C	T	0.107477	0	T	0.281915	0	1	43.6256	3.36371e-10	1266	0.0065708	0.562642	6.59993	0.0852496	4.03408e-10	0.678821	3.39258	0.20009	0.00173274	0.55393	5.6671	0.0977449	7.80833e-08	0.187043	0.889838	0.210198	0.374696	ENSG00000152669.8	chr5_55422587_T_C_b38	188907	44	46	0.113861	4.04e-07	0.322461	0.0610333	T	C
rs1265053:31079889:C:G	6	31079889	ENSG00000204542	C6orf15	0	ENSG00000228789	HCG22	31021227	31027667	52222	lncRNA	G	C	0.514019	0	C	0.489362	0	1	44.7875	1.88156e-10	4977	0.0065824	0.471853	6.10236	0.077323	5.79574e-09	0.762594	5.18489	0.14708	9.16972e-06	0.39581	4.23137	0.0935418	4.14515e-05	0.457016	2.43847	0.187419	0.0156838	ENSG00000228789.6	chr6_31112112_C_G_b38	58662	146	184	0.455446	4.92e-06	0.396442	0.0838682	C	G
17:43669931:T:C	17	43669931	-	-	-	ENSG00000120071	KANSL1	44107282	44302755	437351	protein_coding	T	C	0.21	0.0654206	C	0.522472	0.0531915	1	44.2566	2.45362e-10	1739	0.00658373	-0.543136	-6.18675	0.0877901	3.72138e-09	-0.802345	-4.46508	0.179693	7.97598e-05	-0.512923	-4.9315	0.10401	2.24843e-06	0.050382	0.273621	0.184131	0.784678	-	-	-	-	-	-	-	-	-	-	-
rs35621405:37147924:A:T	19	37147924	ENSG00000197808	ZNF461	0	ENSG00000225975	LINC01534	37173538	37178351	25614	lncRNA	A	T	0.0046729	0	T	0.202128	0	0	43.3084	3.94181e-10	1083	0.00658704	-0.690199	-5.93387	0.116315	1.38764e-08	-0.419403	-2.05414	0.204174	0.0474896	-0.817146	-6.25211	0.130699	4.46431e-09	0.183078	0.785887	0.232957	0.432929	ENSG00000225975.6	chr19_36657022_A_T_b38	-30427	7	7	0.0173267	0.265172	0.257469	0.23027	A	T
rs73612043:37170215:C:T	19	37170215	ENSG00000225975	AC074138.3	6127	ENSG00000225975	LINC01534	37173538	37178351	3323	lncRNA	C	T	0.0046729	0	T	0.202128	0	0	43.3084	3.94181e-10	1083	0.00658704	-0.690199	-5.93387	0.116315	1.38764e-08	-0.419403	-2.05414	0.204174	0.0474896	-0.817146	-6.25211	0.130699	4.46431e-09	0.183078	0.785887	0.232957	0.432929	ENSG00000225975.6	chr19_36679313_C_T_b38	-8136	7	7	0.0173267	0.265172	0.257469	0.23027	C	T
rs60268308:37159043:C:T	19	37159043	ENSG00000197808	ZNF461	1288	ENSG00000225975	LINC01534	37173538	37178351	14495	lncRNA	C	T	0.0046729	0	T	0.202128	0	0	43.3084	3.94181e-10	1083	0.00658704	-0.690199	-5.93387	0.116315	1.38764e-08	-0.419403	-2.05414	0.204174	0.0474896	-0.817146	-6.25211	0.130699	4.46431e-09	0.183078	0.785887	0.232957	0.432929	ENSG00000225975.6	chr19_36668141_C_T_b38	-19308	7	7	0.0173267	0.265172	0.257469	0.23027	C	T
rs10411150:37164599:G:C	19	37164599	ENSG00000197808	ZNF461	6844	ENSG00000225975	LINC01534	37173538	37178351	8939	lncRNA	G	C	0.0046729	0	C	0.202128	0	0	43.3084	3.94181e-10	1083	0.00658704	-0.690199	-5.93387	0.116315	1.38764e-08	-0.419403	-2.05414	0.204174	0.0474896	-0.817146	-6.25211	0.130699	4.46431e-09	0.183078	0.785887	0.232957	0.432929	-	-	-	-	-	-	-	-	-	-	-
rs12462268:37167783:C:T	19	37167783	ENSG00000225975	AC074138.3	8559	ENSG00000225975	LINC01534	37173538	37178351	5755	lncRNA	C	T	0.0046729	0	T	0.202128	0	0	43.3084	3.94181e-10	1083	0.00658704	-0.690199	-5.93387	0.116315	1.38764e-08	-0.419403	-2.05414	0.204174	0.0474896	-0.817146	-6.25211	0.130699	4.46431e-09	0.183078	0.785887	0.232957	0.432929	ENSG00000225975.6	chr19_36676881_C_T_b38	-10568	7	7	0.0173267	0.265172	0.257469	0.23027	C	T
rs111359939:37158232:C:A	19	37158232	ENSG00000197808	ZNF461	477	ENSG00000225975	LINC01534	37173538	37178351	15306	lncRNA	C	A	0.0046729	0	A	0.202128	0	0	43.3084	3.94181e-10	1083	0.00658704	-0.690199	-5.93387	0.116315	1.38764e-08	-0.419403	-2.05414	0.204174	0.0474896	-0.817146	-6.25211	0.130699	4.46431e-09	0.183078	0.785887	0.232957	0.432929	ENSG00000225975.6	chr19_36667330_C_A_b38	-20119	7	7	0.0173267	0.265172	0.257469	0.23027	C	A
rs7811903:23119056:A:G	7	23119056	ENSG00000230658	KLHL7-AS1	21791	ENSG00000136235	GPNMB	23275586	23314727	156530	protein_coding	G	A	0.542056	0	A	0.354839	0.0106383	1	43.7221	3.20521e-10	1332	0.0065876	-0.547874	-6.75834	0.0810663	1.68299e-10	-0.471769	-2.22903	0.211648	0.0323295	-0.572817	-6.22524	0.0920154	5.10849e-09	0.0272139	0.149945	0.181492	0.880969	-	-	-	-	-	-	-	-	-	-	-
rs7291189:41210831:T:G	22	41210831	ENSG00000100372	SLC25A17	0	ENSG00000196236	XPNPEP3	41253081	41328819	42250	protein_coding	G	T	0.430693	0.0560748	T	0.487952	0.117021	0	43.1995	4.16242e-10	1026	0.00658961	0.610141	7.04308	0.0866299	3.39524e-11	0.429422	2.45439	0.174961	0.0192291	0.621965	6.09717	0.102009	9.66907e-09	-0.161742	-0.81493	0.198473	0.416149	-	-	-	-	-	-	-	-	-	-	-
rs8038588:98898423:A:C	15	98898423	-	CTD-2544M6.1	62017	ENSG00000277987	LINC02351	98867131	98964227	0	lncRNA	A	C	0.275701	0	C	0.36413	0.0212766	1	44.7294	1.93698e-10	2205	0.00659023	-0.556951	-6.56899	0.0847849	4.77842e-10	-0.574236	-3.51192	0.16351	0.00124694	-0.574208	-5.69174	0.100884	6.94399e-08	-0.0747514	-0.382295	0.195533	0.702677	-	-	-	-	-	-	-	-	-	-	-
rs1053299:470760:G:A	5	470760	ENSG00000180104|ENSG00000188242	EXOC3|CTD-2228K2.5	0	ENSG00000225138	SLC9A3-AS1	473351	480999	2591	lncRNA	A	G	0.168317	0.0560748	G	0.12766	0	1	43.2651	4.02817e-10	1061	0.0065946	0.776459	6.60456	0.117564	3.93285e-10	0.96091	3.01728	0.318469	0.00473094	0.771728	5.84475	0.132038	3.32913e-08	0.166556	0.512221	0.325164	0.609101	ENSG00000225138.7	chr5_470645_G_A_b38	-2591	40	42	0.10396	2.2e-08	0.813406	0.138172	G	A
rs146769244:99889179:G:A	7	99889179	ENSG00000214300	SPDYE3	16146	ENSG00000085514	PILRA	99965153	99997719	75974	protein_coding	G	A	0.206731	0.0280374	A	0.0494505	0.0319149	0	42.6623	5.44489e-10	785	0.00659515	-0.756706	-6.56478	0.115268	4.88961e-10	-0.621501	-2.3453	0.264999	0.0248089	-0.820356	-6.09606	0.134572	9.72246e-09	0.146865	0.588946	0.249369	0.556608	ENSG00000085514.15	chr7_100291556_G_A_b38	-81889	66	79	0.195545	2.67e-26	0.831677	0.0650952	G	A
rs113353752:99886509:G:A	7	99886509	ENSG00000239521|ENSG00000160844	GATS	16654	ENSG00000085514	PILRA	99965153	99997719	78644	protein_coding	G	A	0.206731	0.0280374	A	0.0494505	0.0319149	0	42.6623	5.44489e-10	785	0.00659515	-0.756706	-6.56478	0.115268	4.88961e-10	-0.621501	-2.3453	0.264999	0.0248089	-0.820356	-6.09606	0.134572	9.72246e-09	0.146865	0.588946	0.249369	0.556608	ENSG00000085514.15	chr7_100288886_G_A_b38	-84559	66	79	0.195545	2.67e-26	0.831677	0.0650952	G	A
rs6953728:23121304:G:A	7	23121304	ENSG00000230658	KLHL7-AS1	19543	ENSG00000136235	GPNMB	23275586	23314727	154282	protein_coding	A	G	0.542056	0	G	0.353261	0.0212766	1	43.7182	3.21148e-10	1332	0.00660048	-0.548142	-6.75809	0.0811089	1.68527e-10	-0.473392	-2.22816	0.212459	0.0323932	-0.572817	-6.22524	0.0920154	5.10849e-09	0.026819	0.147707	0.181569	0.882733	ENSG00000136235.15	chr7_23081685_G_A_b38	-154282	123	153	0.378713	6.86e-14	-0.628909	0.076668	G	A
rs11758614:86442278:G:T	6	86442278	ENSG00000217334	RP11-33E24.3	549	ENSG00000203875	SNHG5	86360209	86388650	53628	lncRNA	G	T	0.292453	0.00934579	T	0.361702	0	1	43.282	3.99421e-10	1073	0.00661296	0.54945	7.09622	0.0774284	2.50819e-11	0.492076	2.52413	0.194949	0.0162885	0.535302	6.07543	0.0881094	1.07678e-08	-0.101374	-0.533402	0.190053	0.594389	-	-	-	-	-	-	-	-	-	-	-
rs12213343:86443019:C:A	6	86443019	ENSG00000217334	RP11-33E24.3	1290	ENSG00000203875	SNHG5	86360209	86388650	54369	lncRNA	C	A	0.292453	0.00934579	A	0.361702	0	1	43.282	3.99421e-10	1073	0.00661296	0.54945	7.09622	0.0774284	2.50819e-11	0.492076	2.52413	0.194949	0.0162885	0.535302	6.07543	0.0881094	1.07678e-08	-0.101374	-0.533402	0.190053	0.594389	ENSG00000203875.10	chr6_85733301_C_A_b38	54565	109	133	0.329208	7.02e-22	-0.574518	0.0513709	C	A
rs11336693:123467263:AT:A	9	123467263	-	-	-	ENSG00000119403	PHF19	123617929	123657174	150666	protein_coding	AT	A	0	0	A	0.112903	0.0106383	0	42.8379	4.98722e-10	861	0.00662564	-0.259468	-1.50693	0.172183	0.133497	-1.56622	-6.49895	0.240996	1.70969e-07	0.154747	0.775593	0.199521	0.439279	-1.25923	-3.69913	0.340411	0.000284312	-	-	-	-	-	-	-	-	-	-	-
rs4310694	12	124050760	-	RP11-486O12.2	16007	ENSG00000111364	DDX55	124086624	124105490	35864	protein_coding	G	A	0.355769	0.0280374	A	0.528409	0.0638298	1	43.1478	4.27146e-10	1006	0.00663041	0.520168	6.85214	0.0759133	9.9732e-11	0.415521	2.0365	0.204037	0.0493215	0.529004	6.24504	0.084708	4.62574e-09	-0.00861178	-0.0464998	0.1852	0.962962	ENSG00000111364.15	chr12_123566213_A_G_b38	-35886	114	136	0.336634	1.12e-08	0.401686	0.0667146	A	G
12:49287636:CAT:C	12	49287636	-	-	-	ENSG00000134285	FKBP11	49315301	49320257	27665	protein_coding	CAT	C	0.397059	0.046729	C	0.186047	0.0851064	1	43.3466	3.86725e-10	1112	0.0066355	-0.430422	-6.52179	0.0659974	6.18121e-10	-0.518352	-2.69348	0.192447	0.0107816	-0.427674	-6.00764	0.0711884	1.50402e-08	0.0193492	0.121981	0.158625	0.903045	-	-	-	-	-	-	-	-	-	-	-
rs2420388	11	34490537	ENSG00000121691	CAT	0	ENSG00000121691	CAT	34460481	34493607	0	protein_coding	G	A	0.21028	0	A	0.18617	0	1	44.2541	2.4567e-10	1751	0.00663749	0.497217	6.60127	0.0753215	4.00463e-10	0.549704	3.14524	0.174773	0.00337767	0.500045	5.86187	0.0853047	3.06414e-08	-0.0197813	-0.102968	0.19211	0.918098	ENSG00000121691.4	chr11_34468990_G_A_b38	30065	76	84	0.207921	6.12e-10	-0.367208	0.0557828	G	A
rs6600166:1848748:T:C	16	1848748	ENSG00000063854	HAGH	0	ENSG00000180185	FAHD1	1876942	1890208	28194	protein_coding	C	T	0.0943396	0.00934579	T	0.105556	0.0425532	1	43.9362	2.87987e-10	1494	0.00663879	-0.858787	-6.74476	0.127327	1.81479e-10	-0.623707	-2.377	0.262392	0.0230524	-0.928704	-6.18757	0.150092	6.16735e-09	0.335384	1.1833	0.283431	0.238191	ENSG00000180185.11	chr16_1798747_T_C_b38	-28448	58	62	0.153465	2.13e-25	-0.899375	0.072228	T	C
rs35214820:98864692:G:A	4	98864692	ENSG00000163116	STPG2	0	ENSG00000163116	STPG2	98105244	99064627	0	protein_coding	G	A	0.339806	0.0373832	A	0.0957447	0	1	44.6687	1.99669e-10	2157	0.00664547	0.591231	6.91222	0.0855341	7.11798e-11	0.563677	3.18906	0.176753	0.00300546	0.598382	5.87355	0.101877	2.89533e-08	-0.0420999	-0.235568	0.178717	0.814026	-	-	-	-	-	-	-	-	-	-	-
rs7804966:23904760:A:T	7	23904760	-	AC009508.1	26563	ENSG00000188732	FAM221A	23719749	23742868	161892	protein_coding	T	A	0.495283	0.00934579	A	0.336957	0.0212766	1	43.798	3.08589e-10	1396	0.00664709	-0.54588	-6.77435	0.0805804	1.53959e-10	-0.491716	-3.366	0.146083	0.00186338	-0.565801	-5.69808	0.0992968	6.73708e-08	-0.0142627	-0.0811842	0.175683	0.935382	ENSG00000188732.10	chr7_23865141_A_T_b38	185011	143	194	0.480198	8.4e-06	-0.286036	0.0621511	A	T
rs34841551:28419903:GGT:G	6	28419903	-	-	-	ENSG00000216901	ZNF603P	28143966	28144452	275451	unprocessed_pseudogene	G	GGT	0.565657	0.0747664	GGT	0.373626	0.0319149	1	43.0013	4.59603e-10	938	0.00665199	0.577471	7.14198	0.0808558	1.93064e-11	0.55397	2.79654	0.198092	0.00833478	0.530859	5.93133	0.0895008	2.18557e-08	0.135183	0.717341	0.188451	0.474059	-	-	-	-	-	-	-	-	-	-	-
rs34762369:9688718:C:CA	19	9688718	-	-	-	ENSG00000278611	ZNF426-DT	9649369	9650410	38308	lncRNA	C	CA	0.306931	0.0560748	CA	0.174419	0.0851064	1	43.4441	3.6833e-10	1171	0.00665519	-0.659638	-6.48577	0.101705	7.51781e-10	-0.608592	-2.98704	0.203744	0.00511841	-0.6951	-5.87551	0.118305	2.8679e-08	0.0172617	0.0703501	0.245368	0.94399	-	-	-	-	-	-	-	-	-	-	-
rs672235:21033221:G:C	22	21033221	-	ABHD17AP4	7949	ENSG00000226287	TMEM191A	21055402	21058894	22181	transcribed_unprocessed_pseudogene	C	G	0.495146	0.0373832	G	0.472222	0.0425532	1	43.0273	4.53671e-10	951	0.00665714	0.503558	6.64698	0.0757574	3.11549e-10	0.519675	3.13346	0.165847	0.00348495	0.501018	5.7627	0.0869415	4.9446e-08	0.113495	0.605578	0.187416	0.545529	ENSG00000226287.8	chr22_20678933_G_C_b38	-22181	131	170	0.420792	0.0849577	-0.0771209	0.0444955	G	C
rs60414131:129140738:A:T	3	129140738	ENSG00000172771	EFCAB12	0	ENSG00000163913	IFT122	129158879	129239350	18141	protein_coding	A	T	0.228972	0	T	0.456522	0.0212766	1	43.2173	4.12561e-10	1046	0.00665865	0.430056	6.82957	0.0629698	1.13155e-10	0.164313	1.17896	0.139371	0.246365	0.484708	6.4674	0.0749464	1.50025e-09	-0.25626	-1.8417	0.139143	0.0671025	ENSG00000163913.11	chr3_129421895_A_T_b38	-18285	66	79	0.195545	2.84e-11	-0.274477	0.0383962	A	T
rs2240022	19	58038624	ENSG00000121406	ZNF549	69	ENSG00000197128	ZNF772	57978031	57988938	49686	protein_coding	T	C	0.462617	0	C	0.375	0.0212766	1	44.0583	2.70933e-10	1593	0.00665953	-0.533066	-6.94151	0.076794	6.03529e-11	-0.3858	-2.12401	0.181637	0.0408096	-0.55727	-6.28863	0.0886154	3.71541e-09	0.140194	0.811477	0.172763	0.418123	ENSG00000197128.11	chr19_57527256_C_T_b38	49686	143	179	0.443069	0.0315311	0.135794	0.0626032	C	T
rs76112596:80101348:ACACACACACAGG:A	17	80101348	-	-	-	ENSG00000176155	CCDC57	80059336	80170706	0	protein_coding	ACACACACACAGG	A	0.485849	0.00934579	A	0.435294	0.0957447	1	43.3784	3.80628e-10	1134	0.00666009	0.381077	6.83666	0.0557402	1.0876e-10	0.169079	1.19325	0.141696	0.240796	0.412648	6.47723	0.0637075	1.42675e-09	-0.211392	-1.5637	0.135187	0.119579	-	-	-	-	-	-	-	-	-	-	-
rs11643344:70562312:C:T	16	70562312	ENSG00000189091	SF3B3	0	ENSG00000261556	SMG1P7	70253477	70280515	281797	transcribed_unprocessed_pseudogene	C	T	0.40566	0.00934579	T	0.207447	0	1	42.7236	5.28053e-10	818	0.00666495	-0.559763	-6.45232	0.0867538	9.01075e-10	-0.8088	-4.31321	0.187517	0.000125018	-0.500754	-4.9112	0.101962	2.45665e-06	-0.263359	-1.26544	0.208117	0.207289	ENSG00000261556.9	chr16_70528409_C_T_b38	281799	111	133	0.329208	2.17e-05	0.236208	0.053999	C	T
rs11096980:39111413:C:T	4	39111413	ENSG00000109790	KLHL5	0	ENSG00000249685	AC079921.2	39135533	39137228	24120	lncRNA	C	T	0.584112	0	T	0.37234	0	1	43.8969	2.93701e-10	1471	0.00666628	-0.533783	-6.65728	0.0801803	2.94363e-10	-0.446774	-1.9359	0.230784	0.0609902	-0.586807	-6.33634	0.0926098	2.92046e-09	0.230246	1.22978	0.187225	0.220323	ENSG00000249685.1	chr4_39109793_C_T_b38	-24120	136	167	0.413366	3.63e-07	0.422758	0.0796706	C	T
rs9920437:99828665:T:C	15	99828665	ENSG00000168904	LRRC28	0	ENSG00000103852	TTC23	99676528	99791428	37237	protein_coding	C	T	0.424528	0.00934579	T	0.335106	0	1	44.1827	2.5459e-10	1697	0.00666636	-0.476948	-6.21983	0.0766819	3.125e-09	-0.496899	-2.29313	0.21669	0.027963	-0.515652	-6.23893	0.0826507	4.76953e-09	0.15433	0.779831	0.197902	0.436476	ENSG00000103852.12	chr15_99288460_T_C_b38	37237	125	158	0.391089	9.12e-08	-0.272964	0.0487702	T	C
rs12906357:99828394:T:A	15	99828394	ENSG00000168904	LRRC28	0	ENSG00000103852	TTC23	99676528	99791428	36966	protein_coding	A	T	0.424528	0.00934579	T	0.335106	0	1	44.1827	2.5459e-10	1697	0.00666636	-0.476948	-6.21983	0.0766819	3.125e-09	-0.496899	-2.29313	0.21669	0.027963	-0.515652	-6.23893	0.0826507	4.76953e-09	0.15433	0.779831	0.197902	0.436476	ENSG00000103852.12	chr15_99288189_T_A_b38	36966	125	158	0.391089	9.12e-08	-0.272964	0.0487702	T	A
rs9920227:99828776:A:G	15	99828776	ENSG00000168904	LRRC28	0	ENSG00000103852	TTC23	99676528	99791428	37348	protein_coding	G	A	0.424528	0.00934579	A	0.335106	0	1	44.1827	2.5459e-10	1697	0.00666636	-0.476948	-6.21983	0.0766819	3.125e-09	-0.496899	-2.29313	0.21669	0.027963	-0.515652	-6.23893	0.0826507	4.76953e-09	0.15433	0.779831	0.197902	0.436476	ENSG00000103852.12	chr15_99288571_A_G_b38	37348	125	158	0.391089	9.12e-08	-0.272964	0.0487702	A	G
rs10772397	12	11138683	ENSG00000111215|ENSG00000212127|ENSG00000212126	PRR4|TAS2R14|TAS2R50	0	ENSG00000212127	TAS2R14	11090007	11324172	0	protein_coding	C	T	0.62381	0.0186916	T	0.188172	0.0106383	1	43.9251	2.8959e-10	1492	0.0066668	0.590993	6.50912	0.0907946	6.62225e-10	0.289053	1.25822	0.229732	0.216641	0.674253	6.50707	0.103618	1.22466e-09	-0.246602	-1.36035	0.181278	0.175356	ENSG00000212127.5	chr12_10986084_C_T_b38	46821	124	153	0.378713	2.69e-08	-0.432821	0.0740349	C	T
rs8091845:19482615:T:A	18	19482615	ENSG00000264149	RP11-268I9.3	8658	ENSG00000101752	MIB1	19284918	19450918	31697	protein_coding	A	T	0.0761905	0.0186916	T	0.331461	0.0531915	1	42.635	5.51991e-10	783	0.00666899	0.45285	6.54071	0.0692355	5.57596e-10	0.5694	4.30267	0.132336	0.000128961	0.387933	4.91141	0.0789859	2.45437e-06	0.307955	2.2622	0.136131	0.0248353	ENSG00000101752.11	chr18_21902654_T_A_b38	197697	33	34	0.0841584	0.28033	-0.0758286	0.0700043	T	A
rs1348671	13	44449505	ENSG00000151773	CCDC122	0	ENSG00000151773	CCDC122	44398045	44453876	0	protein_coding	T	C	0.602804	0	C	0.409574	0	1	43.8117	3.06491e-10	1411	0.00667284	-0.539839	-6.31769	0.0854489	1.85777e-09	-0.86161	-5.19212	0.165945	8.9708e-06	-0.420771	-4.1053	0.102495	6.78236e-05	-0.380677	-2.01783	0.188656	0.0450379	ENSG00000151773.12	chr13_43875369_C_T_b38	442	135	175	0.433168	0.00101466	-0.22809	0.068142	C	T
rs4942251:44440048:G:T	13	44440048	ENSG00000151773	CCDC122	0	ENSG00000151773	CCDC122	44398045	44453876	0	protein_coding	T	G	0.602804	0	G	0.408602	0.0106383	1	43.8117	3.06491e-10	1411	0.00667284	-0.540078	-6.32132	0.0854376	1.8221e-09	-0.86161	-5.19212	0.165945	8.9708e-06	-0.420771	-4.1053	0.102495	6.78236e-05	-0.380404	-2.01667	0.18863	0.0451602	ENSG00000151773.12	chr13_43865912_G_T_b38	-9015	136	177	0.438119	0.00298219	-0.205282	0.0680825	G	T
rs4942254:44451820:C:T	13	44451820	ENSG00000151773	CCDC122	0	ENSG00000151773	CCDC122	44398045	44453876	0	protein_coding	T	C	0.602804	0	C	0.409574	0	1	43.8117	3.06491e-10	1411	0.00667284	-0.539839	-6.31769	0.0854489	1.85777e-09	-0.86161	-5.19212	0.165945	8.9708e-06	-0.420771	-4.1053	0.102495	6.78236e-05	-0.380677	-2.01783	0.188656	0.0450379	ENSG00000151773.12	chr13_43877684_C_T_b38	2757	135	175	0.433168	0.00101466	-0.22809	0.068142	C	T
rs2121030	13	44444574	ENSG00000151773	CCDC122	0	ENSG00000151773	CCDC122	44398045	44453876	0	protein_coding	C	T	0.602804	0	T	0.409574	0	1	43.8117	3.06491e-10	1411	0.00667284	-0.539839	-6.31769	0.0854489	1.85777e-09	-0.86161	-5.19212	0.165945	8.9708e-06	-0.420771	-4.1053	0.102495	6.78236e-05	-0.380677	-2.01783	0.188656	0.0450379	ENSG00000151773.12	chr13_43870438_T_C_b38	-4489	135	175	0.433168	0.00101466	-0.22809	0.068142	T	C
rs7989353:44438957:T:C	13	44438957	ENSG00000151773	CCDC122	0	ENSG00000151773	CCDC122	44398045	44453876	0	protein_coding	C	T	0.602804	0	T	0.408602	0.0106383	1	43.8117	3.06491e-10	1411	0.00667284	-0.540078	-6.32132	0.0854376	1.8221e-09	-0.86161	-5.19212	0.165945	8.9708e-06	-0.420771	-4.1053	0.102495	6.78236e-05	-0.380404	-2.01667	0.18863	0.0451602	ENSG00000151773.12	chr13_43864821_T_C_b38	-10106	136	177	0.438119	0.00298219	-0.205282	0.0680825	T	C
rs9533664:44440527:T:C	13	44440527	ENSG00000151773	CCDC122	0	ENSG00000151773	CCDC122	44398045	44453876	0	protein_coding	C	T	0.602804	0	T	0.409574	0	1	43.8117	3.06491e-10	1411	0.00667284	-0.539839	-6.31769	0.0854489	1.85777e-09	-0.86161	-5.19212	0.165945	8.9708e-06	-0.420771	-4.1053	0.102495	6.78236e-05	-0.380677	-2.01783	0.188656	0.0450379	ENSG00000151773.12	chr13_43866391_T_C_b38	-8536	136	177	0.438119	0.00298219	-0.205282	0.0680825	T	C
rs4942255:44451844:T:A	13	44451844	ENSG00000151773	CCDC122	0	ENSG00000151773	CCDC122	44398045	44453876	0	protein_coding	A	T	0.603774	0.00934579	T	0.409574	0	1	43.8117	3.06491e-10	1411	0.00667284	-0.539688	-6.31494	0.0854622	1.88523e-09	-0.86161	-5.19212	0.165945	8.9708e-06	-0.420771	-4.1053	0.102495	6.78236e-05	-0.380918	-2.01897	0.188669	0.0449179	ENSG00000151773.12	chr13_43877708_T_A_b38	2781	135	175	0.433168	0.00101466	-0.22809	0.068142	T	A
rs7322781:44442238:T:C	13	44442238	ENSG00000151773	CCDC122	0	ENSG00000151773	CCDC122	44398045	44453876	0	protein_coding	C	T	0.602804	0	T	0.409574	0	1	43.8117	3.06491e-10	1411	0.00667284	-0.539839	-6.31769	0.0854489	1.85777e-09	-0.86161	-5.19212	0.165945	8.9708e-06	-0.420771	-4.1053	0.102495	6.78236e-05	-0.380677	-2.01783	0.188656	0.0450379	ENSG00000151773.12	chr13_43868102_T_C_b38	-6825	135	175	0.433168	0.00101466	-0.22809	0.068142	T	C
rs7334812:44445538:C:T	13	44445538	ENSG00000151773	CCDC122	0	ENSG00000151773	CCDC122	44398045	44453876	0	protein_coding	T	C	0.602804	0	C	0.409574	0	1	43.8117	3.06491e-10	1411	0.00667284	-0.539839	-6.31769	0.0854489	1.85777e-09	-0.86161	-5.19212	0.165945	8.9708e-06	-0.420771	-4.1053	0.102495	6.78236e-05	-0.380677	-2.01783	0.188656	0.0450379	ENSG00000151773.12	chr13_43871402_C_T_b38	-3525	135	175	0.433168	0.00101466	-0.22809	0.068142	C	T
rs11635597	15	85165699	ENSG00000176371	ZSCAN2	0	ENSG00000259726	CSPG4P11	84855504	84866136	299563	unprocessed_pseudogene	C	T	0.308411	0	T	0.0531915	0	1	43.107	4.35953e-10	992	0.00667293	0.519776	6.65674	0.0780827	2.95244e-10	0.585169	2.86148	0.204499	0.0070702	0.510826	5.90922	0.0864456	2.43431e-08	0.137763	0.755863	0.182259	0.450682	-	-	-	-	-	-	-	-	-	-	-
rs11634322:85172209:C:T	15	85172209	ENSG00000176371	ZSCAN2	1182	ENSG00000259726	CSPG4P11	84855504	84866136	306073	unprocessed_pseudogene	C	T	0.308411	0	T	0.0531915	0	1	43.107	4.35953e-10	992	0.00667293	0.519776	6.65674	0.0780827	2.95244e-10	0.585169	2.86148	0.204499	0.0070702	0.510826	5.90922	0.0864456	2.43431e-08	0.137763	0.755863	0.182259	0.450682	-	-	-	-	-	-	-	-	-	-	-
rs3840840:85173727:A:AG	15	85173727	-	-	-	ENSG00000259726	CSPG4P11	84855504	84866136	307591	unprocessed_pseudogene	A	AG	0.308411	0	AG	0.0531915	0	1	43.107	4.35953e-10	992	0.00667293	0.519776	6.65674	0.0780827	2.95244e-10	0.585169	2.86148	0.204499	0.0070702	0.510826	5.90922	0.0864456	2.43431e-08	0.137763	0.755863	0.182259	0.450682	-	-	-	-	-	-	-	-	-	-	-
rs4603535	15	85173872	ENSG00000176700	SCAND2P	810	ENSG00000259726	CSPG4P11	84855504	84866136	307736	unprocessed_pseudogene	C	T	0.308411	0	T	0.0531915	0	1	43.107	4.35953e-10	992	0.00667293	0.519776	6.65674	0.0780827	2.95244e-10	0.585169	2.86148	0.204499	0.0070702	0.510826	5.90922	0.0864456	2.43431e-08	0.137763	0.755863	0.182259	0.450682	-	-	-	-	-	-	-	-	-	-	-
rs62021193:85170583:C:G	15	85170583	ENSG00000176371	ZSCAN2	0	ENSG00000259726	CSPG4P11	84855504	84866136	304447	unprocessed_pseudogene	C	G	0.308411	0	G	0.0531915	0	1	43.107	4.35953e-10	992	0.00667293	0.519776	6.65674	0.0780827	2.95244e-10	0.585169	2.86148	0.204499	0.0070702	0.510826	5.90922	0.0864456	2.43431e-08	0.137763	0.755863	0.182259	0.450682	-	-	-	-	-	-	-	-	-	-	-
rs11233457:82803808:A:G	11	82803808	ENSG00000246067|ENSG00000255503	RAB30-AS1|RP11-113K21.4	0	ENSG00000246067	RAB30-DT	82783094	82818831	0	lncRNA	A	G	0.205607	0	G	0.424731	0.0106383	1	43.607	3.39514e-10	1274	0.00667411	0.511165	6.53992	0.0781606	5.60001e-10	0.512169	2.15635	0.237517	0.0380099	0.515727	6.24157	0.0826277	4.70689e-09	-0.165806	-0.859985	0.192801	0.390898	ENSG00000246067.7	chr11_83092766_A_G_b38	20700	80	93	0.230198	7.22e-06	-0.389053	0.0838895	A	G
rs11233456:82802203:C:T	11	82802203	ENSG00000246067|ENSG00000255503	RAB30-AS1|RP11-113K21.4	0	ENSG00000246067	RAB30-DT	82783094	82818831	0	lncRNA	C	T	0.205607	0	T	0.424731	0.0106383	1	43.607	3.39514e-10	1274	0.00667411	0.511165	6.53992	0.0781606	5.60001e-10	0.512169	2.15635	0.237517	0.0380099	0.515727	6.24157	0.0826277	4.70689e-09	-0.165806	-0.859985	0.192801	0.390898	ENSG00000246067.7	chr11_83091161_C_T_b38	19095	80	93	0.230198	7.22e-06	-0.389053	0.0838895	C	T
rs7122520:82813731:C:T	11	82813731	ENSG00000246067	RAB30-AS1	0	ENSG00000246067	RAB30-DT	82783094	82818831	0	lncRNA	C	T	0.205607	0	T	0.424731	0.0106383	1	43.607	3.39514e-10	1274	0.00667411	0.511165	6.53992	0.0781606	5.60001e-10	0.512169	2.15635	0.237517	0.0380099	0.515727	6.24157	0.0826277	4.70689e-09	-0.165806	-0.859985	0.192801	0.390898	-	-	-	-	-	-	-	-	-	-	-
rs9304059:77827314:T:C	18	77827314	ENSG00000267127|ENSG00000261126	RP11-795F19.5|RBFADN	0	ENSG00000267127	AC090360.1	77794346	77854968	0	protein_coding	C	T	0.280374	0	T	0.449438	0.0531915	1	43.1912	4.17968e-10	1035	0.00667496	-0.519511	-6.84331	0.0759152	1.04787e-10	-0.554159	-3.16948	0.174842	0.0031667	-0.509552	-5.75723	0.0885065	5.07631e-08	-0.0631611	-0.33919	0.186212	0.734847	ENSG00000267127.7	chr18_80067314_T_C_b38	-14839	94	112	0.277228	0.787703	-0.0233819	0.0866827	T	C
rs11965972:28587402:C:T	6	28587402	ENSG00000232040	SCAND3	3413	ENSG00000226314	ZNF192P1	28129547	28137372	450030	transcribed_unprocessed_pseudogene	C	T	0.278302	0.00934579	T	0.446809	0	1	42.9639	4.68291e-10	924	0.00667657	-0.37975	-6.11288	0.062123	5.48555e-09	-0.562285	-3.77857	0.148809	0.000589354	-0.375896	-5.35596	0.0701828	3.34836e-07	0.0192412	0.138373	0.139053	0.890094	ENSG00000226314.7	chr6_28619625_C_T_b38	457844	93	109	0.269802	0.0147051	0.220956	0.089601	C	T
rs374379566:28588824:GCAAAT:G	6	28588824	-	-	-	ENSG00000226314	ZNF192P1	28129547	28137372	451452	transcribed_unprocessed_pseudogene	GCAAAT	G	0.278302	0.00934579	G	0.446809	0	1	42.9639	4.68291e-10	924	0.00667657	-0.37975	-6.11288	0.062123	5.48555e-09	-0.562285	-3.77857	0.148809	0.000589354	-0.375896	-5.35596	0.0701828	3.34836e-07	0.0192412	0.138373	0.139053	0.890094	-	-	-	-	-	-	-	-	-	-	-
rs115315698:28703131:C:T	1	28703131	ENSG00000204138	PHACTR4	0	ENSG00000200087	SNORA73B	28835071	28835274	131940	snoRNA	C	T	0.00934579	0	T	0.23913	0.0212766	0	42.8707	4.90618e-10	882	0.00667694	0.764046	5.57714	0.136996	8.36322e-08	0.0375193	0.108682	0.345221	0.914075	1.00049	6.54667	0.152824	9.99439e-10	-0.820874	-2.90638	0.282439	0.00409811	ENSG00000200087.1	chr1_28376620_C_T_b38	-131939	15	18	0.0445545	0.979534	-0.00584186	0.227369	C	T
rs200145965:28703338:CAG:C	1	28703338	-	-	-	ENSG00000200087	SNORA73B	28835071	28835274	131733	snoRNA	CAG	C	0.00934579	0	C	0.23913	0.0212766	0	42.8707	4.90618e-10	882	0.00667694	0.764046	5.57714	0.136996	8.36322e-08	0.0375193	0.108682	0.345221	0.914075	1.00049	6.54667	0.152824	9.99439e-10	-0.820874	-2.90638	0.282439	0.00409811	-	-	-	-	-	-	-	-	-	-	-
rs114805497:28699555:A:G	1	28699555	ENSG00000204138	PHACTR4	0	ENSG00000200087	SNORA73B	28835071	28835274	135516	snoRNA	A	G	0.00934579	0	G	0.23913	0.0212766	0	42.8707	4.90618e-10	882	0.00667694	0.764046	5.57714	0.136996	8.36322e-08	0.0375193	0.108682	0.345221	0.914075	1.00049	6.54667	0.152824	9.99439e-10	-0.820874	-2.90638	0.282439	0.00409811	ENSG00000200087.1	chr1_28373044_A_G_b38	-135515	15	18	0.0445545	0.979534	-0.00584186	0.227369	A	G
rs73005609:15028557:T:G	19	15028557	ENSG00000198367	OR7A11P	365	ENSG00000105143	SLC1A6	15060846	15133802	32289	protein_coding	T	G	0.209524	0.0186916	G	0.141304	0.0212766	1	44.1268	2.61815e-10	1653	0.0066778	-0.367568	-7.02905	0.0522928	3.6771e-11	-0.394244	-3.08432	0.127822	0.00396833	-0.341042	-5.88334	0.0579675	2.76089e-08	-0.0118436	-0.0958405	0.123576	0.92375	ENSG00000105143.12	chr19_14917745_T_G_b38	-92898	67	74	0.183168	9.28e-13	0.322764	0.0416202	T	G
rs72771047:19931360:G:A	16	19931360	-	AC134300.1	29441	ENSG00000103550	KNOP1	19713259	19729557	201803	protein_coding	G	A	0.163551	0	A	0.076087	0.0212766	1	44.1893	2.53755e-10	1706	0.00667975	-0.736175	-6.70689	0.109764	2.2385e-10	-0.579698	-2.02507	0.286261	0.0505411	-0.75488	-6.33154	0.119225	2.99219e-09	0.281122	0.932245	0.301554	0.352412	ENSG00000103550.13	chr16_19920038_G_A_b38	202344	50	57	0.141089	8.51e-14	0.803694	0.0984161	G	A
rs13244209:65680992:T:C	7	65680992	ENSG00000169902	TPST1	0	ENSG00000243335	KCTD7	66093754	66114054	412762	protein_coding	C	T	0.4	0.0654206	T	0.268817	0.0106383	1	42.3655	6.31605e-10	686	0.00668553	0.574372	6.55158	0.0876693	5.25509e-10	0.553742	2.85854	0.193715	0.0071233	0.612073	5.84759	0.104671	3.28373e-08	-0.165771	-0.845495	0.196064	0.398915	ENSG00000243335.9	chr7_66216005_T_C_b38	-412762	123	156	0.386139	0.0128691	0.137653	0.0547273	T	C
rs10761070:107442708:A:C	9	107442708	-	OR13D1	13952	ENSG00000136783	NIPSNAP3A	107509964	107522401	67256	protein_coding	A	C	0.197115	0.0280374	C	0.0591398	0.0106383	1	44.1978	2.5268e-10	1716	0.00669043	0.542231	6.88537	0.0787512	8.27789e-11	0.548962	4.07212	0.13481	0.000253278	0.516839	5.25506	0.0983508	5.31185e-07	0.0108576	0.05828	0.1863	0.953588	ENSG00000136783.9	chr9_104680427_A_C_b38	-67261	67	74	0.183168	0.00226825	-0.222105	0.0716008	A	C
rs3887152	6	31176335	ENSG00000206344	HCG27	4590	ENSG00000204525	HLA-C	31236526	31239907	60191	protein_coding	C	T	0.40566	0.00934579	T	0.276596	0	1	44.754	1.91336e-10	4922	0.00669365	0.486494	6.40213	0.0759894	1.18132e-09	0.549059	3.55634	0.154389	0.00110204	0.507506	5.66625	0.0895664	7.83995e-08	-0.0439407	-0.265657	0.165404	0.790796	ENSG00000204525.16	chr6_31208558_C_T_b38	-63547	118	150	0.371287	1.14e-08	-0.353019	0.0586585	C	T
rs10260994:55919166:T:C	7	55919166	ENSG00000154997	45183	0	ENSG00000226278	PSPHP1	55832490	55840981	78185	unprocessed_pseudogene	T	C	0.104762	0.0186916	C	0.32967	0.0319149	1	43.8294	3.0379e-10	1428	0.00669372	-0.573642	-6.98031	0.0821799	4.84714e-11	-0.611899	-3.68741	0.165943	0.000763048	-0.550045	-5.4984	0.100037	1.7298e-07	-0.0759514	-0.442261	0.171735	0.658812	ENSG00000226278.1	chr7_55851473_T_C_b38	86676	47	49	0.121287	9.06e-10	0.694689	0.106736	T	C
rs35247593:55919108:G:GTT	7	55919108	-	-	-	ENSG00000226278	PSPHP1	55832490	55840981	78127	unprocessed_pseudogene	G	GTT	0.104762	0.0186916	GTT	0.32967	0.0319149	1	43.8294	3.0379e-10	1428	0.00669372	-0.573642	-6.98031	0.0821799	4.84714e-11	-0.611899	-3.68741	0.165943	0.000763048	-0.550045	-5.4984	0.100037	1.7298e-07	-0.0759514	-0.442261	0.171735	0.658812	-	-	-	-	-	-	-	-	-	-	-
12:11333633:T:G	12	11333633	-	-	-	ENSG00000256188	TAS2R30	11285557	11287243	46390	protein_coding	T	G	0.283654	0.0280374	G	0.234043	0	1	42.9148	4.79909e-10	904	0.00669412	-0.363056	-6.80728	0.0533335	1.28156e-10	-0.304221	-2.66683	0.114076	0.0115151	-0.392534	-5.98355	0.0656023	1.69285e-08	0.117335	0.904304	0.129752	0.366998	-	-	-	-	-	-	-	-	-	-	-
rs3127110	10	115410658	ENSG00000197893	NRAP	0	ENSG00000165806	CASP7	115438921	115490666	28263	protein_coding	A	G	0.560748	0	G	0.329787	0	1	43.978	2.82033e-10	1540	0.00670173	0.608434	7.23473	0.084099	1.1327e-11	0.699152	4.32594	0.161618	0.000120409	0.517683	5.02635	0.102994	1.48174e-06	0.322865	1.65365	0.195244	0.0998761	ENSG00000165806.19	chr10_113650899_A_G_b38	-28263	118	146	0.361386	1.2e-16	-0.448253	0.0484127	A	G
rs3121487:115408679:G:T	10	115408679	ENSG00000197893	NRAP	0	ENSG00000165806	CASP7	115438921	115490666	30242	protein_coding	G	T	0.560748	0	T	0.329787	0	1	43.978	2.82033e-10	1540	0.00670173	0.608434	7.23473	0.084099	1.1327e-11	0.699152	4.32594	0.161618	0.000120409	0.517683	5.02635	0.102994	1.48174e-06	0.322865	1.65365	0.195244	0.0998761	ENSG00000165806.19	chr10_113648920_G_T_b38	-30242	118	146	0.361386	1.2e-16	-0.448253	0.0484127	G	T
rs2900988:115409069:A:T	10	115409069	ENSG00000197893	NRAP	0	ENSG00000165806	CASP7	115438921	115490666	29852	protein_coding	A	T	0.560748	0	T	0.329787	0	1	43.978	2.82033e-10	1540	0.00670173	0.608434	7.23473	0.084099	1.1327e-11	0.699152	4.32594	0.161618	0.000120409	0.517683	5.02635	0.102994	1.48174e-06	0.322865	1.65365	0.195244	0.0998761	ENSG00000165806.19	chr10_113649310_A_T_b38	-29852	118	146	0.361386	1.2e-16	-0.448253	0.0484127	A	T
rs34430243:48360340:C:CT	4	48360340	-	-	-	ENSG00000109171	SLAIN2	48343546	48428218	0	protein_coding	C	CT	0.254808	0.0280374	CT	0.3125	0.0638298	1	43.2992	3.95995e-10	1098	0.006709	0.45687	6.43055	0.0710468	1.01357e-09	0.264608	1.3733	0.192681	0.178395	0.52497	6.43532	0.0815763	1.76712e-09	-0.158156	-0.903433	0.175061	0.367458	-	-	-	-	-	-	-	-	-	-	-
12:11300863:T:C	12	11300863	-	-	-	ENSG00000212127	TAS2R14	11090007	11324172	0	protein_coding	T	C	0.561321	0.00934579	C	0.31383	0	1	43.9122	2.91468e-10	1492	0.00671006	-0.498948	-6.69812	0.0744909	2.34979e-10	-0.587031	-3.78578	0.155062	0.000577394	-0.492267	-5.43876	0.0905109	2.28374e-07	0.0401691	0.245466	0.163644	0.806365	-	-	-	-	-	-	-	-	-	-	-
rs6798058:138300057:G:A	3	138300057	ENSG00000114107	CEP70	0	ENSG00000158234	FAIM	138327448	138352218	27391	protein_coding	A	G	0.457547	0.00934579	G	0.43956	0.0319149	1	42.6095	5.59075e-10	778	0.00671143	0.515981	6.47823	0.0796484	7.83122e-10	0.523596	3.33439	0.157029	0.00203104	0.547551	5.61172	0.0975728	1.0154e-07	-0.0532022	-0.291952	0.18223	0.770647	ENSG00000158234.12	chr3_138581215_G_A_b38	-27394	147	200	0.49505	1.25e-08	0.280335	0.0467294	G	A
rs11260618:1773652:A:G	1	1773652	ENSG00000078369	GNB1	0	ENSG00000268575	AL031282.2	1634175	1669127	104525	lncRNA	A	G	0.266355	0	G	0.3125	0.148936	0	41.736	8.65231e-10	504	0.00672866	-0.379411	-3.76476	0.100779	0.00022245	-0.939256	-6.0419	0.155457	6.80012e-07	-0.279216	-2.28726	0.122075	0.0236588	-0.50535	-2.10678	0.239869	0.0364707	-	-	-	-	-	-	-	-	-	-	-
rs11260619:1773660:C:G	1	1773660	ENSG00000078369	GNB1	0	ENSG00000268575	AL031282.2	1634175	1669127	104533	lncRNA	C	G	0.266355	0	G	0.3125	0.148936	0	41.736	8.65231e-10	504	0.00672866	-0.379411	-3.76476	0.100779	0.00022245	-0.939256	-6.0419	0.155457	6.80012e-07	-0.279216	-2.28726	0.122075	0.0236588	-0.50535	-2.10678	0.239869	0.0364707	-	-	-	-	-	-	-	-	-	-	-
rs8074436:80158422:A:G	17	80158422	ENSG00000176155	CCDC57	0	ENSG00000176155	CCDC57	80059336	80170706	0	protein_coding	A	G	0.43617	0.121495	G	0.444444	0.0425532	0	43.3567	3.84778e-10	1134	0.00673271	0.390304	6.81976	0.0572313	1.1953e-10	0.287661	2.06161	0.139532	0.0467327	0.408891	6.25352	0.0653858	4.43295e-09	-0.135327	-0.979737	0.138126	0.328482	ENSG00000176155.18	chr17_82200546_A_G_b38	-12284	137	172	0.425743	4.68e-13	-0.248141	0.0315158	A	G
rs8074267:80158325:A:G	17	80158325	ENSG00000176155	CCDC57	0	ENSG00000176155	CCDC57	80059336	80170706	0	protein_coding	A	G	0.43617	0.121495	G	0.444444	0.0425532	0	43.3567	3.84778e-10	1134	0.00673271	0.390304	6.81976	0.0572313	1.1953e-10	0.287661	2.06161	0.139532	0.0467327	0.408891	6.25352	0.0653858	4.43295e-09	-0.135327	-0.979737	0.138126	0.328482	ENSG00000176155.18	chr17_82200449_A_G_b38	-12381	137	172	0.425743	4.68e-13	-0.248141	0.0315158	A	G
rs7218857:80161000:T:C	17	80161000	ENSG00000176155	CCDC57	0	ENSG00000176155	CCDC57	80059336	80170706	0	protein_coding	T	C	0.43617	0.121495	C	0.444444	0.0425532	0	43.3567	3.84778e-10	1134	0.00673271	0.390304	6.81976	0.0572313	1.1953e-10	0.287661	2.06161	0.139532	0.0467327	0.408891	6.25352	0.0653858	4.43295e-09	-0.135327	-0.979737	0.138126	0.328482	ENSG00000176155.18	chr17_82203124_T_C_b38	-9706	137	172	0.425743	4.68e-13	-0.248141	0.0315158	T	C
rs7215277:80159283:C:A	17	80159283	ENSG00000176155	CCDC57	0	ENSG00000176155	CCDC57	80059336	80170706	0	protein_coding	C	A	0.43617	0.121495	A	0.444444	0.0425532	0	43.3567	3.84778e-10	1134	0.00673271	0.390304	6.81976	0.0572313	1.1953e-10	0.287661	2.06161	0.139532	0.0467327	0.408891	6.25352	0.0653858	4.43295e-09	-0.135327	-0.979737	0.138126	0.328482	ENSG00000176155.18	chr17_82201407_C_A_b38	-11423	137	172	0.425743	4.68e-13	-0.248141	0.0315158	C	A
rs4789720:80157490:G:C	17	80157490	ENSG00000176155	CCDC57	0	ENSG00000176155	CCDC57	80059336	80170706	0	protein_coding	G	C	0.43617	0.121495	C	0.444444	0.0425532	0	43.3567	3.84778e-10	1134	0.00673271	0.390304	6.81976	0.0572313	1.1953e-10	0.287661	2.06161	0.139532	0.0467327	0.408891	6.25352	0.0653858	4.43295e-09	-0.135327	-0.979737	0.138126	0.328482	ENSG00000176155.18	chr17_82199614_G_C_b38	-13216	137	172	0.425743	4.68e-13	-0.248141	0.0315158	G	C
rs7217625	17	80157766	ENSG00000176155	CCDC57	0	ENSG00000176155	CCDC57	80059336	80170706	0	protein_coding	T	C	0.43617	0.121495	C	0.444444	0.0425532	0	43.3567	3.84778e-10	1134	0.00673271	0.390304	6.81976	0.0572313	1.1953e-10	0.287661	2.06161	0.139532	0.0467327	0.408891	6.25352	0.0653858	4.43295e-09	-0.135327	-0.979737	0.138126	0.328482	ENSG00000176155.18	chr17_82199890_T_C_b38	-12940	137	172	0.425743	4.68e-13	-0.248141	0.0315158	T	C
rs4356529:80157797:G:A	17	80157797	ENSG00000176155	CCDC57	0	ENSG00000176155	CCDC57	80059336	80170706	0	protein_coding	G	A	0.43617	0.121495	A	0.444444	0.0425532	0	43.3567	3.84778e-10	1134	0.00673271	0.390304	6.81976	0.0572313	1.1953e-10	0.287661	2.06161	0.139532	0.0467327	0.408891	6.25352	0.0653858	4.43295e-09	-0.135327	-0.979737	0.138126	0.328482	ENSG00000176155.18	chr17_82199921_G_A_b38	-12909	137	172	0.425743	4.68e-13	-0.248141	0.0315158	G	A
rs4247357	17	80166989	ENSG00000176155	CCDC57	0	ENSG00000176155	CCDC57	80059336	80170706	0	protein_coding	G	T	0.43617	0.121495	T	0.444444	0.0425532	0	43.3567	3.84778e-10	1134	0.00673271	0.390304	6.81976	0.0572313	1.1953e-10	0.287661	2.06161	0.139532	0.0467327	0.408891	6.25352	0.0653858	4.43295e-09	-0.135327	-0.979737	0.138126	0.328482	ENSG00000176155.18	chr17_82209113_G_T_b38	-3717	137	172	0.425743	4.68e-13	-0.248141	0.0315158	G	T
rs3935141:80160305:G:A	17	80160305	ENSG00000176155	CCDC57	0	ENSG00000176155	CCDC57	80059336	80170706	0	protein_coding	G	A	0.43617	0.121495	A	0.444444	0.0425532	0	43.3567	3.84778e-10	1134	0.00673271	0.390304	6.81976	0.0572313	1.1953e-10	0.287661	2.06161	0.139532	0.0467327	0.408891	6.25352	0.0653858	4.43295e-09	-0.135327	-0.979737	0.138126	0.328482	ENSG00000176155.18	chr17_82202429_G_A_b38	-10401	137	172	0.425743	4.68e-13	-0.248141	0.0315158	G	A
rs4786490	16	4491190	ENSG00000103423	DNAJA3	0	ENSG00000262246	CORO7	4404543	4475706	15484	protein_coding	G	A	0.252336	0	A	0.515957	0	1	43.9964	2.79453e-10	1562	0.00673529	0.509428	6.5983	0.077206	4.07032e-10	0.56957	4.69805	0.121236	3.98023e-05	0.461806	4.68239	0.0986261	6.55943e-06	0.165078	1.02161	0.161586	0.308287	ENSG00000262246.5	chr16_4441189_A_G_b38	15484	106	130	0.321782	2.93e-10	0.249273	0.0370908	A	G
rs11471847:25667423:C:CAGG	20	25667423	-	-	-	ENSG00000125804	FAM182A	25965846	26067553	298423	lncRNA	CAGG	C	0.423077	0.0280374	C	0.0531915	0	1	42.267	6.63493e-10	658	0.0067364	-0.621208	-6.40631	0.0969683	1.15506e-09	-0.632781	-2.97909	0.212408	0.00522519	-0.649121	-5.77858	0.112332	4.58123e-08	0.0467598	0.238731	0.195868	0.811575	-	-	-	-	-	-	-	-	-	-	-
rs68057583:108702086:GT:G	1	108702086	-	-	-	ENSG00000085491	SLC25A24	108676665	108743471	0	protein_coding	GT	G	0.252336	0	G	0.455056	0.0531915	1	43.9052	2.92483e-10	1494	0.00674244	0.677596	6.86904	0.098645	9.07222e-11	0.533467	2.44546	0.218146	0.0196387	0.689165	6.15832	0.111908	7.1359e-09	-0.185606	-0.817814	0.226954	0.414504	-	-	-	-	-	-	-	-	-	-	-
rs1009111:71195833:T:C	17	71195833	ENSG00000166685	COG1	0	ENSG00000141219	C17orf80	71228372	71245086	32539	protein_coding	C	T	0.461957	0.140187	T	0.5	0.0212766	0	43.8959	2.93849e-10	1488	0.00674673	-0.545892	-5.99565	0.091048	1.00931e-08	-0.247601	-1.06054	0.233467	0.296164	-0.655201	-6.53997	0.100184	1.03447e-09	0.456095	2.11249	0.215904	0.0359716	ENSG00000141219.15	chr17_73199694_T_C_b38	-32701	150	194	0.480198	0.000868707	0.209722	0.0618083	T	C
rs7815223:144397694:C:T	8	144397694	ENSG00000184428	TOP1MT	0	ENSG00000253716	MINCR	144362331	144363860	33834	lncRNA	C	T	0.326316	0.11215	T	0.594444	0.0425532	0	44.0755	2.6861e-10	1629	0.00675164	-0.409455	-6.57486	0.0622759	4.62754e-10	-0.54633	-4.26117	0.128211	0.000145718	-0.375742	-5.09097	0.0738057	1.11212e-06	-0.201658	-1.4433	0.13972	0.15061	ENSG00000253716.5	chr8_143315524_C_T_b38	33834	104	120	0.29703	6.25e-05	0.344222	0.0837375	C	T
rs7214585:18755300:T:C	17	18755300	ENSG00000141127	PRPSAP2	0	ENSG00000141127	PRPSAP2	18743398	18834600	0	protein_coding	C	T	0.443925	0	T	0.387097	0.0106383	1	41.4067	1.02012e-09	429	0.00675268	0.410268	5.978	0.0686295	1.1056e-08	0.435753	3.17132	0.137404	0.00315116	0.432948	5.59905	0.0773252	1.07803e-07	-0.13353	-0.801072	0.166689	0.424107	ENSG00000141127.14	chr17_18851987_T_C_b38	-4312	137	180	0.445545	8.93e-12	0.322013	0.0437737	T	C
rs140206603:101398125:A:AT	3	101398125	-	-	-	ENSG00000286699	AC084198.4	101405671	101419770	7546	lncRNA	AT	A	0.438095	0.0186916	A	0.467742	0.0106383	1	43.1518	4.26294e-10	1027	0.00675531	0.456124	6.12007	0.0745292	5.28271e-09	0.447242	3.6593	0.122221	0.000825962	0.499702	5.45539	0.0915977	2.11381e-07	-0.0433141	-0.271377	0.159608	0.7864	-	-	-	-	-	-	-	-	-	-	-
rs8064986:44119367:A:G	17	44119367	ENSG00000120071	KANSL1	0	ENSG00000214425	LRRC37A4P	43584107	43628903	490464	transcribed_unprocessed_pseudogene	G	A	0.46729	0	A	0.428571	0.0319149	1	44.0995	2.6541e-10	1650	0.00675721	-0.518385	-6.05978	0.0855452	7.23712e-09	-0.719939	-4.95549	0.145281	1.83502e-05	-0.468243	-4.4207	0.10592	1.94123e-05	-0.190573	-0.972302	0.196002	0.332156	ENSG00000214425.7	chr17_46042001_A_G_b38	491666	137	180	0.445545	8.25e-13	-0.517932	0.0666124	A	G
rs12987946:98022476:A:G	2	98022476	ENSG00000270252	IGKV3OR2-5	2044	ENSG00000235833	AC017099.1	98140412	98141439	117936	processed_pseudogene	A	G	0.598131	0	G	0.357143	0.0319149	1	41.3566	1.04598e-09	419	0.00676246	0.562674	6.8442	0.0822117	1.04266e-10	0.630697	2.84527	0.221665	0.00736776	0.534135	5.76724	0.0926154	4.83802e-08	0.00650709	0.0319643	0.203574	0.974535	-	-	-	-	-	-	-	-	-	-	-
rs1786984:13154354:A:G	18	13154354	ENSG00000267032	RP11-807E13.2	1666	ENSG00000101639	CEP192	12991361	13125051	29303	protein_coding	G	A	0.319048	0.0186916	A	0.141304	0.0212766	1	44.0725	2.69022e-10	1631	0.00677029	-0.433801	-6.98259	0.0621261	4.78514e-11	-0.133015	-0.775174	0.171593	0.443443	-0.469403	-6.5933	0.071194	7.86132e-10	0.358253	2.11074	0.169728	0.0361237	ENSG00000101639.18	chr18_13154355_A_G_b38	162993	110	138	0.341584	1.86e-46	-0.861242	0.0423485	A	G
rs34498419:83948874:C:CA	4	83948874	-	-	-	ENSG00000251022	THAP9-AS1	83814162	83822113	126761	lncRNA	C	CA	0.272727	0.0747664	CA	0.304598	0.0744681	1	43.6282	3.35933e-10	1308	0.00677994	0.59896	6.63288	0.0903017	3.3667e-10	0.733867	3.38821	0.216594	0.00175358	0.592635	5.66994	0.104522	7.70349e-08	0.24382	1.07943	0.225879	0.281786	-	-	-	-	-	-	-	-	-	-	-
rs1470749:50578023:G:T	7	50578023	ENSG00000132437	DDC	0	ENSG00000132436	FIGNL1	50511826	50610233	0	protein_coding	G	T	0.533333	0.0186916	T	0.232955	0.0638298	1	43.8645	2.985e-10	1473	0.00678443	-0.663887	-6.79488	0.097704	1.37332e-10	-0.523324	-2.09355	0.249969	0.0436124	-0.70538	-6.28343	0.11226	3.81391e-09	-0.202748	-0.94528	0.214485	0.345736	ENSG00000132436.11	chr7_50510325_G_T_b38	59935	142	196	0.485149	3.78e-08	0.267973	0.0463832	G	T
rs963327:213037624:C:A	1	213037624	ENSG00000162769	FLVCR1	0	ENSG00000198468	FLVCR1-DT	213025447	213031468	6156	lncRNA	A	C	0.21028	0	C	0.547872	0	1	43.2784	4.00147e-10	1099	0.00678552	0.718489	7.19076	0.0999183	1.45917e-11	0.560808	3.10834	0.180421	0.00372463	0.714578	5.79798	0.123246	4.17277e-08	-0.0913024	-0.487587	0.187253	0.626413	ENSG00000198468.7	chr1_212864282_C_A_b38	6194	95	107	0.264851	7.97e-10	0.702865	0.107591	C	A
rs67373773:2710377:G:A	1	2710377	ENSG00000215912	TTC34	0	ENSG00000142606	MMEL1	2522078	2564455	145922	protein_coding	G	A	0.420561	0	A	0.138298	0	1	43.012	4.57143e-10	962	0.00678568	-0.7054	-6.67554	0.105669	2.66174e-10	-0.925859	-3.55907	0.260141	0.00109371	-0.656209	-5.50864	0.119124	1.64894e-07	-0.151509	-0.630108	0.240449	0.529393	ENSG00000142606.15	chr1_2793812_G_A_b38	160822	124	166	0.410891	2.13e-09	0.44356	0.0698987	G	A
rs34994030:77771553:CT:C	11	77771553	-	-	-	ENSG00000159063	ALG8	77811982	77850699	40429	protein_coding	C	CT	0.14486	0	CT	0.177419	0.0106383	1	43.3353	3.88916e-10	1131	0.0067871	0.790675	7.06825	0.111863	2.94202e-11	0.749999	3.45146	0.217299	0.0014739	0.766187	5.6056	0.136682	1.04518e-07	0.0911915	0.359148	0.253911	0.71989	-	-	-	-	-	-	-	-	-	-	-
rs4565026:130620:A:G	4	130620	ENSG00000250312	ZNF718	0	ENSG00000250312	ZNF718	124383	196092	0	protein_coding	A	G	0.163551	0	G	0.037234	0	0	42.7182	5.29505e-10	831	0.00678949	-0.972321	-6.53152	0.148866	5.86245e-10	-1.47128	-3.66381	0.401571	0.000815526	-0.870508	-5.41245	0.160834	2.57992e-07	-0.273114	-0.743375	0.367397	0.458188	ENSG00000250312.6	chr4_136839_A_G_b38	12359	48	49	0.121287	3.4e-14	0.866085	0.104073	A	G
rs6599306:143439:G:C	4	143439	ENSG00000250312	ZNF718	0	ENSG00000250312	ZNF718	124383	196092	0	protein_coding	G	C	0.163551	0	C	0.037234	0	0	42.7182	5.29505e-10	831	0.00678949	-0.972321	-6.53152	0.148866	5.86245e-10	-1.47128	-3.66381	0.401571	0.000815526	-0.870508	-5.41245	0.160834	2.57992e-07	-0.273114	-0.743375	0.367397	0.458188	ENSG00000250312.6	chr4_149655_G_C_b38	25175	49	50	0.123762	8.36e-15	0.882422	0.103108	G	C
rs61792258:137264:G:A	4	137264	ENSG00000250312	ZNF718	0	ENSG00000250312	ZNF718	124383	196092	0	protein_coding	G	A	0.163551	0	A	0.037234	0	0	42.7182	5.29505e-10	831	0.00678949	-0.972321	-6.53152	0.148866	5.86245e-10	-1.47128	-3.66381	0.401571	0.000815526	-0.870508	-5.41245	0.160834	2.57992e-07	-0.273114	-0.743375	0.367397	0.458188	ENSG00000250312.6	chr4_143482_G_A_b38	19002	48	49	0.121287	3.4e-14	0.866085	0.104073	G	A
rs11725979:128857:G:A	4	128857	ENSG00000250312	ZNF718	0	ENSG00000250312	ZNF718	124383	196092	0	protein_coding	G	A	0.163551	0	A	0.037234	0	0	42.7182	5.29505e-10	831	0.00678949	-0.972321	-6.53152	0.148866	5.86245e-10	-1.47128	-3.66381	0.401571	0.000815526	-0.870508	-5.41245	0.160834	2.57992e-07	-0.273114	-0.743375	0.367397	0.458188	ENSG00000250312.6	chr4_135113_G_A_b38	10633	49	50	0.123762	8.36e-15	0.882422	0.103108	G	A
rs61792240:128619:A:G	4	128619	ENSG00000250312	ZNF718	0	ENSG00000250312	ZNF718	124383	196092	0	protein_coding	A	G	0.163551	0	G	0.037234	0	0	42.7182	5.29505e-10	831	0.00678949	-0.972321	-6.53152	0.148866	5.86245e-10	-1.47128	-3.66381	0.401571	0.000815526	-0.870508	-5.41245	0.160834	2.57992e-07	-0.273114	-0.743375	0.367397	0.458188	ENSG00000250312.6	chr4_134876_A_G_b38	10396	48	49	0.121287	3.4e-14	0.866085	0.104073	A	G
rs4315728:141021:T:C	4	141021	ENSG00000250312	ZNF718	0	ENSG00000250312	ZNF718	124383	196092	0	protein_coding	T	C	0.163551	0	C	0.037234	0	0	42.7182	5.29505e-10	831	0.00678949	-0.972321	-6.53152	0.148866	5.86245e-10	-1.47128	-3.66381	0.401571	0.000815526	-0.870508	-5.41245	0.160834	2.57992e-07	-0.273114	-0.743375	0.367397	0.458188	ENSG00000250312.6	chr4_147237_T_C_b38	22757	49	50	0.123762	8.36e-15	0.882422	0.103108	T	C
rs202094350:160692:GT:G	4	160692	-	-	-	ENSG00000250312	ZNF718	124383	196092	0	protein_coding	GT	G	0.163551	0	G	0.037234	0	0	42.7182	5.29505e-10	831	0.00678949	-0.972321	-6.53152	0.148866	5.86245e-10	-1.47128	-3.66381	0.401571	0.000815526	-0.870508	-5.41245	0.160834	2.57992e-07	-0.273114	-0.743375	0.367397	0.458188	-	-	-	-	-	-	-	-	-	-	-
rs11733385:140461:T:G	4	140461	ENSG00000250312	ZNF718	0	ENSG00000250312	ZNF718	124383	196092	0	protein_coding	T	G	0.163551	0	G	0.037234	0	0	42.7182	5.29505e-10	831	0.00678949	-0.972321	-6.53152	0.148866	5.86245e-10	-1.47128	-3.66381	0.401571	0.000815526	-0.870508	-5.41245	0.160834	2.57992e-07	-0.273114	-0.743375	0.367397	0.458188	ENSG00000250312.6	chr4_146677_T_G_b38	22197	49	50	0.123762	8.36e-15	0.882422	0.103108	T	G
rs61794960:150459:C:G	4	150459	ENSG00000250312	ZNF718	0	ENSG00000250312	ZNF718	124383	196092	0	protein_coding	C	G	0.163551	0	G	0.037234	0	0	42.7182	5.29505e-10	831	0.00678949	-0.972321	-6.53152	0.148866	5.86245e-10	-1.47128	-3.66381	0.401571	0.000815526	-0.870508	-5.41245	0.160834	2.57992e-07	-0.273114	-0.743375	0.367397	0.458188	ENSG00000250312.6	chr4_156661_C_G_b38	32181	46	47	0.116337	5.56e-13	0.832889	0.106183	C	G
rs7811735:6052916:A:G	7	6052916	ENSG00000106305	AIMP2	0	ENSG00000122512	PMS2	6010556	6048737	4179	protein_coding	A	G	0.238318	0	G	0.290323	0.0106383	1	43.3576	3.84612e-10	1145	0.00679507	0.538552	6.15781	0.0874584	4.33375e-09	0.29795	1.27081	0.234457	0.212178	0.621258	6.46085	0.0961574	1.5513e-09	-0.424575	-1.97482	0.214994	0.0497599	ENSG00000122512.14	chr7_6013285_A_G_b38	4160	96	111	0.274752	1.34e-07	-0.243276	0.0441002	A	G
rs1915381:15766069:G:A	19	15766069	ENSG00000186529	CYP4F3	0	ENSG00000186529	CYP4F3	15751707	15773635	0	protein_coding	G	A	0.216346	0.0280374	A	0.163043	0.0212766	1	44.0399	2.73435e-10	1614	0.00680964	0.609725	6.91239	0.0882075	7.11135e-11	0.429399	1.98274	0.216568	0.0552884	0.633096	6.33314	0.0999657	2.96812e-09	-0.250882	-1.07975	0.232353	0.281646	ENSG00000186529.15	chr19_15655259_G_A_b38	14362	84	93	0.230198	3.45e-12	-0.646193	0.0858761	G	A
rs2683050	19	15765013	ENSG00000186529	CYP4F3	0	ENSG00000186529	CYP4F3	15751707	15773635	0	protein_coding	C	T	0.216346	0.0280374	T	0.163043	0.0212766	1	44.0399	2.73435e-10	1614	0.00680964	0.609725	6.91239	0.0882075	7.11135e-11	0.429399	1.98274	0.216568	0.0552884	0.633096	6.33314	0.0999657	2.96812e-09	-0.250882	-1.07975	0.232353	0.281646	ENSG00000186529.15	chr19_15654203_C_T_b38	13306	84	93	0.230198	3.45e-12	-0.646193	0.0858761	C	T
rs2683051:15765599:G:A	19	15765599	ENSG00000186529	CYP4F3	0	ENSG00000186529	CYP4F3	15751707	15773635	0	protein_coding	G	A	0.216346	0.0280374	A	0.163043	0.0212766	1	44.0399	2.73435e-10	1614	0.00680964	0.609725	6.91239	0.0882075	7.11135e-11	0.429399	1.98274	0.216568	0.0552884	0.633096	6.33314	0.0999657	2.96812e-09	-0.250882	-1.07975	0.232353	0.281646	ENSG00000186529.15	chr19_15654789_G_A_b38	13892	84	93	0.230198	3.45e-12	-0.646193	0.0858761	G	A
rs28477080:98902882:C:T	15	98902882	-	CTD-2544M6.1	66476	ENSG00000277987	LINC02351	98867131	98964227	0	lncRNA	C	T	0.275701	0	T	0.365591	0.0106383	1	44.6639	2.00153e-10	2205	0.00680983	-0.559523	-6.59543	0.084835	4.13483e-10	-0.605175	-3.76808	0.160606	0.000607204	-0.561914	-5.51955	0.101804	1.56681e-07	-0.127251	-0.654511	0.194421	0.513587	-	-	-	-	-	-	-	-	-	-	-
rs62075837:40702283:A:G	17	40702283	ENSG00000266929|ENSG00000108786	RP11-400F19.8|HSD17B1	0	ENSG00000037042	TUBG2	40811302	40819024	109019	protein_coding	A	G	0.393204	0.0373832	G	0.33908	0.0744681	1	42.1709	6.96162e-10	634	0.00681029	-0.555003	-6.3701	0.0871263	1.40327e-09	-0.320964	-1.24134	0.258563	0.222737	-0.578711	-6.37416	0.0907901	2.41145e-09	0.339336	1.54155	0.220127	0.124874	-	-	-	-	-	-	-	-	-	-	-
rs1871532:145618597:G:A	8	145618597	ENSG00000071894	CPSF1	0	ENSG00000071894	CPSF1	145618444	145634719	0	protein_coding	G	A	0.457143	0.0186916	A	0.297872	0	1	41.7618	8.54151e-10	517	0.00681383	0.46281	6.40636	0.0722424	1.15474e-09	0.512295	3.50517	0.146154	0.00127051	0.466019	5.42915	0.0858365	2.38788e-07	0.0431074	0.243599	0.17696	0.807808	-	-	-	-	-	-	-	-	-	-	-
rs61788261:45899114:G:A	1	45899114	ENSG00000070759	TESK2	0	ENSG00000070759	TESK2	45809555	45956835	0	protein_coding	G	A	0.191176	0.046729	A	0.244444	0.0425532	1	42.9318	4.75868e-10	928	0.00681397	-0.427028	-7.21913	0.0591522	1.23932e-11	-0.394171	-3.19599	0.123333	0.00295034	-0.41395	-5.71992	0.07237	6.06975e-08	0.00172781	0.0131069	0.131824	0.989556	ENSG00000070759.16	chr1_45433442_G_A_b38	-57724	81	89	0.220297	0.0261898	0.122099	0.0544123	G	A
rs78793292:68790667:C:G	11	68790667	ENSG00000256508	RP11-554A11.6	4752	ENSG00000197345	MRPL21	68658744	68671303	119364	protein_coding	C	G	0.291262	0.0373832	G	0.115385	0.0319149	1	43.3843	3.79506e-10	1165	0.00682197	0.474858	6.38257	0.0743993	1.31239e-09	0.396893	2.57317	0.154243	0.014474	0.541419	6.06326	0.0892951	1.14351e-08	-0.204128	-1.24523	0.163928	0.214604	ENSG00000197345.12	chr11_69023199_C_G_b38	119364	89	100	0.247525	5.43e-18	-0.626192	0.0641496	C	G
rs2235172:43541183:G:C	20	43541183	ENSG00000101104	PABPC1L	0	ENSG00000101104	PABPC1L	43538701	43587676	0	protein_coding	G	C	0.38785	0	C	0.586957	0.0212766	1	43.4072	3.7519e-10	1179	0.00682544	0.355926	6.40563	0.0555646	1.15927e-09	0.588455	3.15573	0.186472	0.00328477	0.334694	5.78347	0.0578708	4.47477e-08	0.0276244	0.21127	0.130754	0.832906	ENSG00000101104.12	chr20_44912542_G_C_b38	2480	112	135	0.334158	1.22e-07	-0.220907	0.0398951	G	C
12:10593836:C:A	12	10593836	-	-	-	ENSG00000205809	KLRC2	10579453	10594899	0	protein_coding	C	A	0.151961	0.046729	A	0.0322581	0.0106383	0	44.1671	2.56586e-10	1724	0.00682553	-0.990539	-6.45628	0.153423	8.82003e-10	-1.22244	-3.76029	0.325093	0.000620793	-0.971616	-5.47972	0.177311	1.88739e-07	0.098507	0.28114	0.350384	0.778914	-	-	-	-	-	-	-	-	-	-	-
rs3763914	11	8940703	ENSG00000166452	AKIP1	0	ENSG00000254860	TMEM9B-AS1	8986057	8999074	45354	lncRNA	G	T	0.254717	0.00934579	T	0.198925	0.0106383	1	43.188	4.18653e-10	1057	0.00682803	-0.643737	-6.82241	0.0943561	1.17772e-10	-0.763016	-3.8287	0.199289	0.000510884	-0.614527	-5.34125	0.115053	3.58241e-07	-0.0801229	-0.378347	0.211771	0.705602	ENSG00000254860.5	chr11_8919156_G_T_b38	-45618	71	74	0.183168	1.22e-16	0.936783	0.101197	G	T
rs9759478:120367998:G:A	4	120367998	-	-	-	ENSG00000283050	GTF2IP12	120326678	120375793	0	transcribed_unprocessed_pseudogene	G	A	0.252336	0	A	0.233696	0.0212766	1	43.8541	3.00056e-10	1475	0.00682904	-0.441239	-6.21846	0.0709564	3.14779e-09	-0.528904	-3.39196	0.155929	0.00173567	-0.478575	-5.68759	0.0841437	7.08249e-08	0.0659261	0.402595	0.163753	0.687706	-	-	-	-	-	-	-	-	-	-	-
rs2860182:6436304:T:C	19	6436304	ENSG00000125648	SLC25A23	0	ENSG00000125648	SLC25A23	6436090	6465214	0	protein_coding	C	T	0.576923	0.0280374	T	0.392045	0.0638298	1	43.5889	3.42606e-10	1293	0.00683532	0.310519	6.7185	0.0462186	2.0992e-10	0.133471	1.14879	0.116184	0.258433	0.344885	6.50147	0.0530471	1.2603e-09	-0.127257	-1.22563	0.10383	0.221879	ENSG00000125648.14	chr19_6436293_T_C_b38	-28910	143	187	0.462871	0.0227309	0.0661815	0.028776	T	C
12:9563468:T:A	12	9563468	-	-	-	ENSG00000284634	AC092821.4	9600891	9810988	37423	lncRNA	A	T	0.245	0.0654206	T	0.23494	0.117021	0	44.3509	2.34062e-10	1894	0.00684033	0.735226	7.06085	0.104127	3.06868e-11	0.704285	2.84201	0.247812	0.00742913	0.73022	6.02278	0.121243	1.39611e-08	0.10368	0.425417	0.243713	0.671022	-	-	-	-	-	-	-	-	-	-	-
12:9563463:C:T	12	9563463	-	-	-	ENSG00000284634	AC092821.4	9600891	9810988	37428	lncRNA	T	C	0.245	0.0654206	C	0.23494	0.117021	0	44.3509	2.34062e-10	1894	0.00684033	0.735226	7.06085	0.104127	3.06868e-11	0.704285	2.84201	0.247812	0.00742913	0.73022	6.02278	0.121243	1.39611e-08	0.10368	0.425417	0.243713	0.671022	-	-	-	-	-	-	-	-	-	-	-
rs113600953:39682173:AC:A	6	39682173	-	-	-	ENSG00000164627	KIF6	39297766	39693184	0	protein_coding	AC	A	0.0700935	0	A	0.0638298	0	1	44.3862	2.29966e-10	1928	0.00684128	-0.692984	-7.0038	0.0989439	4.24345e-11	-0.801933	-3.44905	0.232509	0.00148372	-0.650631	-5.70002	0.114145	6.67488e-08	0.0193446	0.0838746	0.230637	0.933246	-	-	-	-	-	-	-	-	-	-	-
rs113886947:39684556:T:C	6	39684556	ENSG00000164627	KIF6	0	ENSG00000164627	KIF6	39297766	39693184	0	protein_coding	T	C	0.0700935	0	C	0.0638298	0	1	44.3862	2.29966e-10	1928	0.00684128	-0.692984	-7.0038	0.0989439	4.24345e-11	-0.801933	-3.44905	0.232509	0.00148372	-0.650631	-5.70002	0.114145	6.67488e-08	0.0193446	0.0838746	0.230637	0.933246	ENSG00000164627.17	chr6_39716780_T_C_b38	-8625	40	43	0.106436	1.57e-07	0.407048	0.0742263	T	C
rs113222875:44036339:CCTGA:C	19	44036339	-	-	-	ENSG00000073050	XRCC1	44047463	44084625	11124	protein_coding	CCTGA	C	0.383178	0	C	0.340426	0	1	43.4844	3.60971e-10	1230	0.00685083	-0.558323	-6.74862	0.0827314	1.77636e-10	-0.624125	-3.19203	0.195526	0.00298167	-0.539253	-5.77021	0.0934545	4.76935e-08	0.00322315	0.0174267	0.184955	0.986115	-	-	-	-	-	-	-	-	-	-	-
rs12981701:44036417:G:C	19	44036417	ENSG00000176472	ZNF575	0	ENSG00000073050	XRCC1	44047463	44084625	11046	protein_coding	G	C	0.383178	0	C	0.340426	0	1	43.4844	3.60971e-10	1230	0.00685083	-0.558323	-6.74862	0.0827314	1.77636e-10	-0.624125	-3.19203	0.195526	0.00298167	-0.539253	-5.77021	0.0934545	4.76935e-08	0.00322315	0.0174267	0.184955	0.986115	ENSG00000073050.11	chr19_43532265_G_C_b38	-48208	129	169	0.418317	5.73e-08	0.30957	0.0543786	G	C
rs34269047:44043918:AC:A	19	44043918	-	-	-	ENSG00000073050	XRCC1	44047463	44084625	3545	protein_coding	AC	A	0.383178	0	A	0.340426	0	1	43.4844	3.60971e-10	1230	0.00685083	-0.558323	-6.74862	0.0827314	1.77636e-10	-0.624125	-3.19203	0.195526	0.00298167	-0.539253	-5.77021	0.0934545	4.76935e-08	0.00322315	0.0174267	0.184955	0.986115	-	-	-	-	-	-	-	-	-	-	-
rs2682563	19	44037328	ENSG00000176472	ZNF575	0	ENSG00000073050	XRCC1	44047463	44084625	10135	protein_coding	T	C	0.383178	0	C	0.340426	0	1	43.4844	3.60971e-10	1230	0.00685083	-0.558323	-6.74862	0.0827314	1.77636e-10	-0.624125	-3.19203	0.195526	0.00298167	-0.539253	-5.77021	0.0934545	4.76935e-08	0.00322315	0.0174267	0.184955	0.986115	ENSG00000073050.11	chr19_43533176_T_C_b38	-47297	128	167	0.413366	1.35e-07	0.303219	0.0549749	T	C
rs3547:44047550:T:C	19	44047550	ENSG00000073050	XRCC1	0	ENSG00000073050	XRCC1	44047463	44084625	0	protein_coding	C	T	0.383178	0	T	0.340426	0	1	43.4844	3.60971e-10	1230	0.00685083	-0.558323	-6.74862	0.0827314	1.77636e-10	-0.624125	-3.19203	0.195526	0.00298167	-0.539253	-5.77021	0.0934545	4.76935e-08	0.00322315	0.0174267	0.184955	0.986115	ENSG00000073050.11	chr19_43543398_T_C_b38	-37075	128	167	0.413366	1.35e-07	-0.303219	0.0549749	T	C
rs25479:44050195:C:T	19	44050195	ENSG00000073050	XRCC1	0	ENSG00000073050	XRCC1	44047463	44084625	0	protein_coding	C	T	0.383178	0	T	0.340426	0	1	43.4844	3.60971e-10	1230	0.00685083	-0.558323	-6.74862	0.0827314	1.77636e-10	-0.624125	-3.19203	0.195526	0.00298167	-0.539253	-5.77021	0.0934545	4.76935e-08	0.00322315	0.0174267	0.184955	0.986115	ENSG00000073050.11	chr19_43546043_C_T_b38	-34430	128	167	0.413366	1.35e-07	0.303219	0.0549749	C	T
rs762507	19	44058098	ENSG00000073050|ENSG00000269177	XRCC1|L34079.3	0	ENSG00000073050	XRCC1	44047463	44084625	0	protein_coding	C	T	0.383178	0	T	0.340426	0	1	43.4844	3.60971e-10	1230	0.00685083	-0.558323	-6.74862	0.0827314	1.77636e-10	-0.624125	-3.19203	0.195526	0.00298167	-0.539253	-5.77021	0.0934545	4.76935e-08	0.00322315	0.0174267	0.184955	0.986115	ENSG00000073050.11	chr19_43553946_T_C_b38	-26527	128	167	0.413366	1.35e-07	-0.303219	0.0549749	T	C
rs112465392:15397464:A:G	17	15397464	ENSG00000239704|ENSG00000259024|ENSG00000175106	CDRT4|TVP23C-CDRT4|TVP23C	0	ENSG00000259024	TVP23C-CDRT4	15339338	15466875	0	protein_coding	A	G	0.172897	0	G	0.0585106	0	1	43.8783	2.96448e-10	1498	0.00685215	-0.898504	-6.57787	0.136595	4.55186e-10	-0.945798	-3.08105	0.306973	0.00400268	-0.954678	-5.86391	0.162806	3.03401e-08	0.207903	0.734461	0.283069	0.463588	-	-	-	-	-	-	-	-	-	-	-
rs35078459:15397727:G:A	17	15397727	ENSG00000239704|ENSG00000259024|ENSG00000175106	CDRT4|TVP23C-CDRT4|TVP23C	0	ENSG00000259024	TVP23C-CDRT4	15339338	15466875	0	protein_coding	G	A	0.172897	0	A	0.0585106	0	1	43.8783	2.96448e-10	1498	0.00685215	-0.898504	-6.57787	0.136595	4.55186e-10	-0.945798	-3.08105	0.306973	0.00400268	-0.954678	-5.86391	0.162806	3.03401e-08	0.207903	0.734461	0.283069	0.463588	-	-	-	-	-	-	-	-	-	-	-
rs2072604	19	15752023	ENSG00000186529	CYP4F3	0	ENSG00000186529	CYP4F3	15751707	15773635	0	protein_coding	G	A	0.237624	0.0560748	A	0.175824	0.0319149	1	44.0256	2.75405e-10	1614	0.00685868	0.615633	7.00149	0.0879289	4.29947e-11	0.429399	1.98274	0.216568	0.0552884	0.636253	6.33201	0.100482	2.98517e-09	-0.259037	-1.11711	0.231881	0.265379	ENSG00000186529.15	chr19_15641213_G_A_b38	316	89	100	0.247525	6.14e-14	-0.671934	0.0817265	G	A
rs12506546:120301618:T:C	4	120301618	ENSG00000250412	KLHL2P1	2230	ENSG00000283050	GTF2IP12	120326678	120375793	25060	transcribed_unprocessed_pseudogene	T	C	0.271277	0.121495	C	0.258242	0.0319149	0	43.8445	3.01505e-10	1475	0.00686202	-0.444603	-6.21968	0.0714831	3.1274e-09	-0.583892	-3.76007	0.155287	0.000621175	-0.463639	-5.45035	0.0850659	2.16396e-07	0.036009	0.21712	0.165848	0.828352	ENSG00000283050.1	chr4_119380463_T_C_b38	-74175	94	106	0.262376	9.27e-21	-0.639369	0.0593262	T	C
rs114248729:170582116:A:G	2	170582116	ENSG00000213160	KLHL23	0	ENSG00000154479	CCDC173	170501935	170550915	31201	protein_coding	A	G	0.12381	0.0186916	G	0.0585106	0	1	44.2275	2.48961e-10	1787	0.0068647	0.923976	6.51211	0.141886	6.51545e-10	0.994384	2.81182	0.353644	0.00801937	0.938376	6.0267	0.155703	1.36943e-08	-0.0575505	-0.173089	0.332492	0.862769	ENSG00000154479.12	chr2_169725606_A_G_b38	31173	40	43	0.106436	6.76e-08	-0.598709	0.105803	A	G
rs140291329:170582329:T:C	2	170582329	ENSG00000213160	KLHL23	0	ENSG00000154479	CCDC173	170501935	170550915	31414	protein_coding	T	C	0.12381	0.0186916	C	0.0585106	0	1	44.2275	2.48961e-10	1787	0.0068647	0.923976	6.51211	0.141886	6.51545e-10	0.994384	2.81182	0.353644	0.00801937	0.938376	6.0267	0.155703	1.36943e-08	-0.0575505	-0.173089	0.332492	0.862769	ENSG00000154479.12	chr2_169725819_T_C_b38	31386	40	43	0.106436	6.76e-08	-0.598709	0.105803	T	C
rs12419197:74449220:A:G	11	74449220	ENSG00000241097	RP11-864N7.1	303	ENSG00000166435	XRRA1	74518784	74660245	69564	protein_coding	A	G	0.530303	0.0747664	G	0.356322	0.0744681	1	43.5646	3.46783e-10	1283	0.00686515	-0.569866	-6.55648	0.0869165	5.11634e-10	-0.567327	-2.50294	0.226664	0.0171351	-0.597016	-6.10737	0.0977534	9.19253e-09	0.130223	0.631379	0.206252	0.528564	ENSG00000166435.15	chr11_74738175_A_G_b38	-211025	148	194	0.494898	7.62e-12	0.600765	0.0813551	A	G
rs6720143:86347843:C:A	2	86347843	ENSG00000132300	PTCD3	0	ENSG00000273080	AC009309.2	86422713	86423172	74870	lncRNA	A	C	0.126168	0	C	0.361702	0	1	43.2802	3.99774e-10	1113	0.00686556	0.64133	5.73217	0.111883	3.8656e-08	0.896176	5.07875	0.176456	1.26446e-05	0.618641	4.18169	0.14794	5.03889e-05	0.354379	1.53641	0.230654	0.126128	ENSG00000273080.1	chr2_86120720_C_A_b38	-75051	43	47	0.116337	2.23e-05	0.704297	0.161248	C	A
rs1559516:86359216:C:T	2	86359216	ENSG00000132300	PTCD3	0	ENSG00000273080	AC009309.2	86422713	86423172	63497	lncRNA	T	C	0.126168	0	C	0.361702	0	1	43.2802	3.99774e-10	1113	0.00686556	0.64133	5.73217	0.111883	3.8656e-08	0.896176	5.07875	0.176456	1.26446e-05	0.618641	4.18169	0.14794	5.03889e-05	0.354379	1.53641	0.230654	0.126128	ENSG00000273080.1	chr2_86132093_C_T_b38	-63678	43	47	0.116337	2.23e-05	0.704297	0.161248	C	T
rs10179090:86327820:A:C	2	86327820	ENSG00000068654	POLR1A	0	ENSG00000273080	AC009309.2	86422713	86423172	94893	lncRNA	C	A	0.126168	0	A	0.361702	0	1	43.2802	3.99774e-10	1113	0.00686556	0.64133	5.73217	0.111883	3.8656e-08	0.896176	5.07875	0.176456	1.26446e-05	0.618641	4.18169	0.14794	5.03889e-05	0.354379	1.53641	0.230654	0.126128	ENSG00000273080.1	chr2_86100697_A_C_b38	-95074	42	46	0.113861	2.99e-05	0.701918	0.163377	A	C
rs16412:130746130:T:TCCAG	11	130746130	-	-	-	ENSG00000134917	ADAMTS8	130274818	130298504	447626	protein_coding	T	TCCAG	0.476636	0	TCCAG	0.404255	0	1	43.8796	2.96258e-10	1504	0.00687517	0.332753	6.72432	0.0494851	2.03262e-10	0.570475	4.48748	0.127126	7.46231e-05	0.29022	4.87258	0.0595619	2.90569e-06	0.119457	0.954759	0.125117	0.340932	-	-	-	-	-	-	-	-	-	-	-
rs2236717:130739887:G:T	11	130739887	ENSG00000255455	RP11-890B15.3	0	ENSG00000134917	ADAMTS8	130274818	130298504	441383	protein_coding	G	T	0.476636	0	T	0.404255	0	1	43.8796	2.96258e-10	1504	0.00687517	0.332753	6.72432	0.0494851	2.03262e-10	0.570475	4.48748	0.127126	7.46231e-05	0.29022	4.87258	0.0595619	2.90569e-06	0.119457	0.954759	0.125117	0.340932	ENSG00000134917.9	chr11_130869992_G_T_b38	440999	144	175	0.433168	5.79e-05	-0.181559	0.0439575	G	T
rs10160281:130742788:T:C	11	130742788	ENSG00000120451	SNX19	2543	ENSG00000134917	ADAMTS8	130274818	130298504	444284	protein_coding	T	C	0.476636	0	C	0.404255	0	1	43.8796	2.96258e-10	1504	0.00687517	0.332753	6.72432	0.0494851	2.03262e-10	0.570475	4.48748	0.127126	7.46231e-05	0.29022	4.87258	0.0595619	2.90569e-06	0.119457	0.954759	0.125117	0.340932	ENSG00000134917.9	chr11_130872893_T_C_b38	443900	144	176	0.435644	7.82e-05	-0.177661	0.0438289	T	C
rs2236711	11	130739284	ENSG00000255455	RP11-890B15.3	0	ENSG00000134917	ADAMTS8	130274818	130298504	440780	protein_coding	G	A	0.476636	0	A	0.404255	0	1	43.8796	2.96258e-10	1504	0.00687517	0.332753	6.72432	0.0494851	2.03262e-10	0.570475	4.48748	0.127126	7.46231e-05	0.29022	4.87258	0.0595619	2.90569e-06	0.119457	0.954759	0.125117	0.340932	ENSG00000134917.9	chr11_130869389_G_A_b38	440396	144	176	0.435644	7.82e-05	-0.177661	0.0438289	G	A
rs2155358:130740357:T:C	11	130740357	ENSG00000255455	RP11-890B15.3	215	ENSG00000134917	ADAMTS8	130274818	130298504	441853	protein_coding	T	C	0.476636	0	C	0.404255	0	1	43.8796	2.96258e-10	1504	0.00687517	0.332753	6.72432	0.0494851	2.03262e-10	0.570475	4.48748	0.127126	7.46231e-05	0.29022	4.87258	0.0595619	2.90569e-06	0.119457	0.954759	0.125117	0.340932	ENSG00000134917.9	chr11_130870462_T_C_b38	441469	144	175	0.433168	5.79e-05	-0.181559	0.0439575	T	C
rs7940027:130745591:A:G	11	130745591	ENSG00000120451	SNX19	0	ENSG00000134917	ADAMTS8	130274818	130298504	447087	protein_coding	A	G	0.476636	0	G	0.404255	0	1	43.8796	2.96258e-10	1504	0.00687517	0.332753	6.72432	0.0494851	2.03262e-10	0.570475	4.48748	0.127126	7.46231e-05	0.29022	4.87258	0.0595619	2.90569e-06	0.119457	0.954759	0.125117	0.340932	-	-	-	-	-	-	-	-	-	-	-
rs11222369	11	130744670	ENSG00000120451	SNX19	661	ENSG00000134917	ADAMTS8	130274818	130298504	446166	protein_coding	A	G	0.476636	0	G	0.404255	0	1	43.8796	2.96258e-10	1504	0.00687517	0.332753	6.72432	0.0494851	2.03262e-10	0.570475	4.48748	0.127126	7.46231e-05	0.29022	4.87258	0.0595619	2.90569e-06	0.119457	0.954759	0.125117	0.340932	ENSG00000134917.9	chr11_130874775_A_G_b38	445782	144	176	0.435644	7.82e-05	-0.177661	0.0438289	A	G
rs7125622:130743388:T:C	11	130743388	ENSG00000120451	SNX19	1943	ENSG00000134917	ADAMTS8	130274818	130298504	444884	protein_coding	T	C	0.476636	0	C	0.404255	0	1	43.8796	2.96258e-10	1504	0.00687517	0.332753	6.72432	0.0494851	2.03262e-10	0.570475	4.48748	0.127126	7.46231e-05	0.29022	4.87258	0.0595619	2.90569e-06	0.119457	0.954759	0.125117	0.340932	ENSG00000134917.9	chr11_130873493_T_C_b38	444500	144	176	0.435644	7.82e-05	-0.177661	0.0438289	T	C
rs6590520:130747386:C:G	11	130747386	-	-	-	ENSG00000134917	ADAMTS8	130274818	130298504	448882	protein_coding	C	G	0.476636	0	G	0.404255	0	1	43.8796	2.96258e-10	1504	0.00687517	0.332753	6.72432	0.0494851	2.03262e-10	0.570475	4.48748	0.127126	7.46231e-05	0.29022	4.87258	0.0595619	2.90569e-06	0.119457	0.954759	0.125117	0.340932	-	-	-	-	-	-	-	-	-	-	-
rs10894273:130742155:G:T	11	130742155	ENSG00000255455	RP11-890B15.3	2013	ENSG00000134917	ADAMTS8	130274818	130298504	443651	protein_coding	G	T	0.476636	0	T	0.404255	0	1	43.8796	2.96258e-10	1504	0.00687517	0.332753	6.72432	0.0494851	2.03262e-10	0.570475	4.48748	0.127126	7.46231e-05	0.29022	4.87258	0.0595619	2.90569e-06	0.119457	0.954759	0.125117	0.340932	ENSG00000134917.9	chr11_130872260_G_T_b38	443267	144	176	0.435644	7.82e-05	-0.177661	0.0438289	G	T
rs4937585:130741940:A:G	11	130741940	ENSG00000255455	RP11-890B15.3	1798	ENSG00000134917	ADAMTS8	130274818	130298504	443436	protein_coding	A	G	0.476636	0	G	0.404255	0	1	43.8796	2.96258e-10	1504	0.00687517	0.332753	6.72432	0.0494851	2.03262e-10	0.570475	4.48748	0.127126	7.46231e-05	0.29022	4.87258	0.0595619	2.90569e-06	0.119457	0.954759	0.125117	0.340932	ENSG00000134917.9	chr11_130872045_A_G_b38	443052	144	176	0.435644	7.82e-05	-0.177661	0.0438289	A	G
rs4937583:130741606:A:G	11	130741606	ENSG00000255455	RP11-890B15.3	1464	ENSG00000134917	ADAMTS8	130274818	130298504	443102	protein_coding	A	G	0.476636	0	G	0.404255	0	1	43.8796	2.96258e-10	1504	0.00687517	0.332753	6.72432	0.0494851	2.03262e-10	0.570475	4.48748	0.127126	7.46231e-05	0.29022	4.87258	0.0595619	2.90569e-06	0.119457	0.954759	0.125117	0.340932	ENSG00000134917.9	chr11_130871711_A_G_b38	442718	144	176	0.435644	7.82e-05	-0.177661	0.0438289	A	G
rs12361892:130744490:T:G	11	130744490	ENSG00000120451	SNX19	841	ENSG00000134917	ADAMTS8	130274818	130298504	445986	protein_coding	T	G	0.476636	0	G	0.404255	0	1	43.8796	2.96258e-10	1504	0.00687517	0.332753	6.72432	0.0494851	2.03262e-10	0.570475	4.48748	0.127126	7.46231e-05	0.29022	4.87258	0.0595619	2.90569e-06	0.119457	0.954759	0.125117	0.340932	ENSG00000134917.9	chr11_130874595_T_G_b38	445602	144	176	0.435644	7.82e-05	-0.177661	0.0438289	T	G
rs7926167:130745045:T:C	11	130745045	ENSG00000120451	SNX19	286	ENSG00000134917	ADAMTS8	130274818	130298504	446541	protein_coding	T	C	0.476636	0	C	0.404255	0	1	43.8796	2.96258e-10	1504	0.00687517	0.332753	6.72432	0.0494851	2.03262e-10	0.570475	4.48748	0.127126	7.46231e-05	0.29022	4.87258	0.0595619	2.90569e-06	0.119457	0.954759	0.125117	0.340932	ENSG00000134917.9	chr11_130875150_T_C_b38	446157	144	176	0.435644	7.82e-05	-0.177661	0.0438289	T	C
rs4937581:130740335:T:C	11	130740335	ENSG00000255455	RP11-890B15.3	193	ENSG00000134917	ADAMTS8	130274818	130298504	441831	protein_coding	T	C	0.476636	0	C	0.404255	0	1	43.8796	2.96258e-10	1504	0.00687517	0.332753	6.72432	0.0494851	2.03262e-10	0.570475	4.48748	0.127126	7.46231e-05	0.29022	4.87258	0.0595619	2.90569e-06	0.119457	0.954759	0.125117	0.340932	ENSG00000134917.9	chr11_130870440_T_C_b38	441447	144	175	0.433168	5.79e-05	-0.181559	0.0439575	T	C
rs61910787:130744473:G:A	11	130744473	ENSG00000120451	SNX19	858	ENSG00000134917	ADAMTS8	130274818	130298504	445969	protein_coding	G	A	0.476636	0	A	0.404255	0	1	43.8796	2.96258e-10	1504	0.00687517	0.332753	6.72432	0.0494851	2.03262e-10	0.570475	4.48748	0.127126	7.46231e-05	0.29022	4.87258	0.0595619	2.90569e-06	0.119457	0.954759	0.125117	0.340932	ENSG00000134917.9	chr11_130874578_G_A_b38	445585	144	176	0.435644	7.82e-05	-0.177661	0.0438289	G	A
rs12363163:130744509:A:G	11	130744509	ENSG00000120451	SNX19	822	ENSG00000134917	ADAMTS8	130274818	130298504	446005	protein_coding	A	G	0.476636	0	G	0.404255	0	1	43.8796	2.96258e-10	1504	0.00687517	0.332753	6.72432	0.0494851	2.03262e-10	0.570475	4.48748	0.127126	7.46231e-05	0.29022	4.87258	0.0595619	2.90569e-06	0.119457	0.954759	0.125117	0.340932	ENSG00000134917.9	chr11_130874614_A_G_b38	445621	144	176	0.435644	7.82e-05	-0.177661	0.0438289	A	G
rs10791102:130744977:G:A	11	130744977	ENSG00000120451	SNX19	354	ENSG00000134917	ADAMTS8	130274818	130298504	446473	protein_coding	G	A	0.476636	0	A	0.404255	0	1	43.8796	2.96258e-10	1504	0.00687517	0.332753	6.72432	0.0494851	2.03262e-10	0.570475	4.48748	0.127126	7.46231e-05	0.29022	4.87258	0.0595619	2.90569e-06	0.119457	0.954759	0.125117	0.340932	ENSG00000134917.9	chr11_130875082_G_A_b38	446089	144	176	0.435644	7.82e-05	-0.177661	0.0438289	G	A
rs10791100:130738946:T:A	11	130738946	ENSG00000255455	RP11-890B15.3	0	ENSG00000134917	ADAMTS8	130274818	130298504	440442	protein_coding	T	A	0.476636	0	A	0.404255	0	1	43.8796	2.96258e-10	1504	0.00687517	0.332753	6.72432	0.0494851	2.03262e-10	0.570475	4.48748	0.127126	7.46231e-05	0.29022	4.87258	0.0595619	2.90569e-06	0.119457	0.954759	0.125117	0.340932	ENSG00000134917.9	chr11_130869051_T_A_b38	440058	144	175	0.433168	5.79e-05	-0.181559	0.0439575	T	A
rs12363140:130744268:A:C	11	130744268	ENSG00000120451	SNX19	1063	ENSG00000134917	ADAMTS8	130274818	130298504	445764	protein_coding	A	C	0.476636	0	C	0.404255	0	1	43.8796	2.96258e-10	1504	0.00687517	0.332753	6.72432	0.0494851	2.03262e-10	0.570475	4.48748	0.127126	7.46231e-05	0.29022	4.87258	0.0595619	2.90569e-06	0.119457	0.954759	0.125117	0.340932	ENSG00000134917.9	chr11_130874373_A_C_b38	445380	144	176	0.435644	7.82e-05	-0.177661	0.0438289	A	C
rs4937584:130741761:A:G	11	130741761	ENSG00000255455	RP11-890B15.3	1619	ENSG00000134917	ADAMTS8	130274818	130298504	443257	protein_coding	A	G	0.476636	0	G	0.404255	0	1	43.8796	2.96258e-10	1504	0.00687517	0.332753	6.72432	0.0494851	2.03262e-10	0.570475	4.48748	0.127126	7.46231e-05	0.29022	4.87258	0.0595619	2.90569e-06	0.119457	0.954759	0.125117	0.340932	ENSG00000134917.9	chr11_130871866_A_G_b38	442873	144	176	0.435644	7.82e-05	-0.177661	0.0438289	A	G
rs36039937:44811615:G:GTA	4	44811615	-	-	-	ENSG00000151806	GUF1	44680437	44702945	108670	protein_coding	G	GTA	0.389423	0.0280374	GTA	0.510753	0.0106383	1	43.9459	2.86594e-10	1555	0.00687643	-0.522731	-6.04914	0.0864141	7.64883e-09	-0.934094	-4.55183	0.205213	6.16162e-05	-0.462361	-4.81942	0.0959371	3.65609e-06	-0.309377	-1.45722	0.212307	0.146733	-	-	-	-	-	-	-	-	-	-	-
rs199656	7	23337615	ENSG00000156928	MALSU1	743	ENSG00000136243	NUPL2	23221446	23240630	96985	protein_coding	T	G	0.457944	0	G	0.413978	0.0106383	1	43.6921	3.25378e-10	1370	0.0068782	0.59262	6.67601	0.0887687	2.65489e-10	0.859269	4.45743	0.192773	8.15929e-05	0.497886	4.88092	0.102007	2.80243e-06	0.249261	1.12916	0.220749	0.260277	ENSG00000136243.16	chr7_23297996_G_T_b38	116169	124	156	0.386139	8e-09	0.396109	0.0650636	G	T
rs199657:23337507:G:C	7	23337507	ENSG00000156928	MALSU1	851	ENSG00000136243	NUPL2	23221446	23240630	96877	protein_coding	C	G	0.457944	0	G	0.413978	0.0106383	1	43.6921	3.25378e-10	1370	0.0068782	0.59262	6.67601	0.0887687	2.65489e-10	0.859269	4.45743	0.192773	8.15929e-05	0.497886	4.88092	0.102007	2.80243e-06	0.249261	1.12916	0.220749	0.260277	ENSG00000136243.16	chr7_23297888_G_C_b38	116061	124	155	0.383663	2.32e-09	0.413392	0.0653201	G	C
rs12459268:52505972:C:T	19	52505972	ENSG00000197619	ZNF615	0	ENSG00000269235	ZNF350-AS1	52452387	52484620	21352	lncRNA	C	T	0.294393	0	T	0.68617	0	1	44.4816	2.19247e-10	2034	0.00688099	-0.501701	-6.30922	0.0795186	1.94359e-09	-0.0874924	-0.379427	0.230591	0.706663	-0.588694	-6.65865	0.0884104	5.60712e-10	0.324739	2.09716	0.154847	0.0373243	ENSG00000269235.1	chr19_52002719_C_T_b38	53585	120	143	0.35396	0.000262878	0.2928	0.0784642	C	T
rs10714016:52505641:GT:G	19	52505641	-	-	-	ENSG00000269235	ZNF350-AS1	52452387	52484620	21021	lncRNA	GT	G	0.294393	0	G	0.68617	0	1	44.4816	2.19247e-10	2034	0.00688099	-0.501701	-6.30922	0.0795186	1.94359e-09	-0.0874924	-0.379427	0.230591	0.706663	-0.588694	-6.65865	0.0884104	5.60712e-10	0.324739	2.09716	0.154847	0.0373243	-	-	-	-	-	-	-	-	-	-	-
rs2903710:52507538:T:C	19	52507538	ENSG00000197619	ZNF615	0	ENSG00000269235	ZNF350-AS1	52452387	52484620	22918	lncRNA	T	C	0.294393	0	C	0.68617	0	1	44.4816	2.19247e-10	2034	0.00688099	-0.501701	-6.30922	0.0795186	1.94359e-09	-0.0874924	-0.379427	0.230591	0.706663	-0.588694	-6.65865	0.0884104	5.60712e-10	0.324739	2.09716	0.154847	0.0373243	ENSG00000269235.1	chr19_52004285_T_C_b38	55151	120	143	0.35396	0.000262878	0.2928	0.0784642	T	C
rs2867966:52507661:T:C	19	52507661	ENSG00000197619	ZNF615	0	ENSG00000269235	ZNF350-AS1	52452387	52484620	23041	lncRNA	T	C	0.294393	0	C	0.68617	0	1	44.4816	2.19247e-10	2034	0.00688099	-0.501701	-6.30922	0.0795186	1.94359e-09	-0.0874924	-0.379427	0.230591	0.706663	-0.588694	-6.65865	0.0884104	5.60712e-10	0.324739	2.09716	0.154847	0.0373243	ENSG00000269235.1	chr19_52004408_T_C_b38	55274	120	143	0.35396	0.000262878	0.2928	0.0784642	T	C
rs4516337:52507882:C:G	19	52507882	ENSG00000197619	ZNF615	0	ENSG00000269235	ZNF350-AS1	52452387	52484620	23262	lncRNA	C	G	0.294393	0	G	0.68617	0	1	44.4816	2.19247e-10	2034	0.00688099	-0.501701	-6.30922	0.0795186	1.94359e-09	-0.0874924	-0.379427	0.230591	0.706663	-0.588694	-6.65865	0.0884104	5.60712e-10	0.324739	2.09716	0.154847	0.0373243	ENSG00000269235.1	chr19_52004629_C_G_b38	55495	120	143	0.35396	0.000262878	0.2928	0.0784642	C	G
rs12459079:52508994:T:C	19	52508994	ENSG00000197619	ZNF615	0	ENSG00000269235	ZNF350-AS1	52452387	52484620	24374	lncRNA	T	C	0.294393	0	C	0.68617	0	1	44.4816	2.19247e-10	2034	0.00688099	-0.501701	-6.30922	0.0795186	1.94359e-09	-0.0874924	-0.379427	0.230591	0.706663	-0.588694	-6.65865	0.0884104	5.60712e-10	0.324739	2.09716	0.154847	0.0373243	ENSG00000269235.1	chr19_52005741_T_C_b38	56607	120	143	0.35396	0.000262878	0.2928	0.0784642	T	C
rs7257830:52508645:T:C	19	52508645	ENSG00000197619	ZNF615	0	ENSG00000269235	ZNF350-AS1	52452387	52484620	24025	lncRNA	T	C	0.294393	0	C	0.68617	0	1	44.4816	2.19247e-10	2034	0.00688099	-0.501701	-6.30922	0.0795186	1.94359e-09	-0.0874924	-0.379427	0.230591	0.706663	-0.588694	-6.65865	0.0884104	5.60712e-10	0.324739	2.09716	0.154847	0.0373243	ENSG00000269235.1	chr19_52005392_T_C_b38	56258	120	143	0.35396	0.000262878	0.2928	0.0784642	T	C
rs59635832:52508449:G:A	19	52508449	ENSG00000197619	ZNF615	0	ENSG00000269235	ZNF350-AS1	52452387	52484620	23829	lncRNA	G	A	0.294393	0	A	0.68617	0	1	44.4816	2.19247e-10	2034	0.00688099	-0.501701	-6.30922	0.0795186	1.94359e-09	-0.0874924	-0.379427	0.230591	0.706663	-0.588694	-6.65865	0.0884104	5.60712e-10	0.324739	2.09716	0.154847	0.0373243	ENSG00000269235.1	chr19_52005196_G_A_b38	56062	120	143	0.35396	0.000262878	0.2928	0.0784642	G	A
rs7257363:52508255:T:G	19	52508255	ENSG00000197619	ZNF615	0	ENSG00000269235	ZNF350-AS1	52452387	52484620	23635	lncRNA	T	G	0.294393	0	G	0.68617	0	1	44.4816	2.19247e-10	2034	0.00688099	-0.501701	-6.30922	0.0795186	1.94359e-09	-0.0874924	-0.379427	0.230591	0.706663	-0.588694	-6.65865	0.0884104	5.60712e-10	0.324739	2.09716	0.154847	0.0373243	ENSG00000269235.1	chr19_52005002_T_G_b38	55868	120	143	0.35396	0.000262878	0.2928	0.0784642	T	G
rs12461230:52509304:C:T	19	52509304	ENSG00000197619	ZNF615	0	ENSG00000269235	ZNF350-AS1	52452387	52484620	24684	lncRNA	C	T	0.294393	0	T	0.68617	0	1	44.4816	2.19247e-10	2034	0.00688099	-0.501701	-6.30922	0.0795186	1.94359e-09	-0.0874924	-0.379427	0.230591	0.706663	-0.588694	-6.65865	0.0884104	5.60712e-10	0.324739	2.09716	0.154847	0.0373243	ENSG00000269235.1	chr19_52006051_C_T_b38	56917	120	143	0.35396	0.000262878	0.2928	0.0784642	C	T
rs8109948:52508049:G:A	19	52508049	ENSG00000197619	ZNF615	0	ENSG00000269235	ZNF350-AS1	52452387	52484620	23429	lncRNA	G	A	0.294393	0	A	0.68617	0	1	44.4816	2.19247e-10	2034	0.00688099	-0.501701	-6.30922	0.0795186	1.94359e-09	-0.0874924	-0.379427	0.230591	0.706663	-0.588694	-6.65865	0.0884104	5.60712e-10	0.324739	2.09716	0.154847	0.0373243	ENSG00000269235.1	chr19_52004796_G_A_b38	55662	120	143	0.35396	0.000262878	0.2928	0.0784642	G	A
rs12461226:52509249:C:T	19	52509249	ENSG00000197619	ZNF615	0	ENSG00000269235	ZNF350-AS1	52452387	52484620	24629	lncRNA	C	T	0.294393	0	T	0.68617	0	1	44.4816	2.19247e-10	2034	0.00688099	-0.501701	-6.30922	0.0795186	1.94359e-09	-0.0874924	-0.379427	0.230591	0.706663	-0.588694	-6.65865	0.0884104	5.60712e-10	0.324739	2.09716	0.154847	0.0373243	ENSG00000269235.1	chr19_52005996_C_T_b38	56862	120	143	0.35396	0.000262878	0.2928	0.0784642	C	T
rs12461141	19	52508965	ENSG00000197619	ZNF615	0	ENSG00000269235	ZNF350-AS1	52452387	52484620	24345	lncRNA	A	G	0.294393	0	G	0.68617	0	1	44.4816	2.19247e-10	2034	0.00688099	-0.501701	-6.30922	0.0795186	1.94359e-09	-0.0874924	-0.379427	0.230591	0.706663	-0.588694	-6.65865	0.0884104	5.60712e-10	0.324739	2.09716	0.154847	0.0373243	ENSG00000269235.1	chr19_52005712_A_G_b38	56578	120	143	0.35396	0.000262878	0.2928	0.0784642	A	G
rs6509611:52510206:A:T	19	52510206	ENSG00000197619	ZNF615	0	ENSG00000269235	ZNF350-AS1	52452387	52484620	25586	lncRNA	A	T	0.294393	0	T	0.68617	0	1	44.4816	2.19247e-10	2034	0.00688099	-0.501701	-6.30922	0.0795186	1.94359e-09	-0.0874924	-0.379427	0.230591	0.706663	-0.588694	-6.65865	0.0884104	5.60712e-10	0.324739	2.09716	0.154847	0.0373243	ENSG00000269235.1	chr19_52006953_A_T_b38	57819	120	143	0.35396	0.000262878	0.2928	0.0784642	A	T
rs9270035:32553446:G:A	6	32553446	ENSG00000196126	HLA-DRB1	0	ENSG00000198502	HLA-DRB5	32485130	32498064	55382	protein_coding	A	G	0.208333	0.102804	G	0.159091	0.0638298	0	44.6982	1.9675e-10	5052	0.00688306	-0.713932	-6.93434	0.102956	6.28432e-11	-0.889231	-4.68664	0.189737	4.11855e-05	-0.631719	-4.76797	0.132492	4.5591e-06	-0.324376	-1.44621	0.224293	0.149791	-	-	-	-	-	-	-	-	-	-	-
rs9270036:32553475:A:T	6	32553475	ENSG00000196126	HLA-DRB1	0	ENSG00000198502	HLA-DRB5	32485130	32498064	55411	protein_coding	T	A	0.208333	0.102804	A	0.159091	0.0638298	0	44.6982	1.9675e-10	5052	0.00688306	-0.713932	-6.93434	0.102956	6.28432e-11	-0.889231	-4.68664	0.189737	4.11855e-05	-0.631719	-4.76797	0.132492	4.5591e-06	-0.324376	-1.44621	0.224293	0.149791	-	-	-	-	-	-	-	-	-	-	-
rs143658674:63962386:T:C	7	63962386	ENSG00000228653	HNRNPCP7	279	ENSG00000173041	ZNF680	63980256	64023453	17870	protein_coding	T	C	0.230392	0.046729	C	0.123596	0.0531915	1	43.9856	2.80967e-10	1588	0.0068845	0.625033	6.7459	0.0926537	1.8033e-10	0.799231	3.2433	0.246426	0.00259869	0.590473	5.78503	0.102069	4.4413e-08	0.0290235	0.127439	0.227743	0.89873	-	-	-	-	-	-	-	-	-	-	-
rs2004329:88999309:T:C	14	88999309	ENSG00000070778	PTPN21	0	ENSG00000042317	SPATA7	88851268	88936694	62615	protein_coding	T	C	0.261682	0	C	0.271277	0	1	44.2743	2.432e-10	1836	0.00688974	0.621359	6.89751	0.0900846	7.73211e-11	0.836474	3.66818	0.228035	0.000805557	0.594991	5.55146	0.107177	1.34897e-07	0.320513	1.34781	0.237803	0.17935	ENSG00000042317.16	chr14_88532965_T_C_b38	148041	87	102	0.252475	8.06e-23	-0.652907	0.0566582	T	C
rs7705816:80191800:T:C	5	80191800	ENSG00000113318	MSH3	19521	ENSG00000228716	DHFR	79922045	79950802	240998	protein_coding	T	C	0.252381	0.0186916	C	0.342391	0.0212766	1	44.0563	2.712e-10	1647	0.00689205	0.611141	6.81411	0.0896876	1.23365e-10	0.375678	2.29442	0.163736	0.0278809	0.630139	6.22832	0.101173	5.03015e-09	-0.210017	-0.991093	0.211905	0.322921	ENSG00000228716.6	chr5_80895981_T_C_b38	240998	111	122	0.30198	2.93e-06	-0.381639	0.0787499	T	C
rs4677041:71761790:C:G	3	71761790	ENSG00000163412	EIF4E3	0	ENSG00000163412	EIF4E3	71724565	71803924	0	protein_coding	G	C	0.346154	0.0280374	C	0.244565	0.0212766	1	44.2526	2.45849e-10	1817	0.0068927	0.249513	6.16142	0.040496	4.25238e-09	0.129457	1.50922	0.0857775	0.140218	0.315917	6.4788	0.0487617	1.41535e-09	-0.129429	-1.40527	0.0921022	0.161599	-	-	-	-	-	-	-	-	-	-	-
rs144578050:90608315:G:A	6	90608315	ENSG00000206779|ENSG00000202385|ENSG00000199466|ENSG00000223080|ENSG00000251995|ENSG00000201535|ENSG00000201678|ENSG00000222601|ENSG00000252919|ENSG00000223300|ENSG00000199472|ENSG00000207342|ENSG00000200391|ENSG00000207484|ENSG00000223271|ENSG00000199668|ENSG00000202251|ENSG00000264932|ENSG00000200127|ENSG00000238723|ENSG00000207021|ENSG00000200883|ENSG00000207092|ENSG00000206669|ENSG00000239143|ENSG00000200241|ENSG00000238604|ENSG00000199546|ENSG00000212319|ENSG00000201511|ENSG00000199530|ENSG00000200658|ENSG00000200884|ENSG00000252761|ENSG00000201680|ENSG00000201207|ENSG00000201555|ENSG00000206717|ENSG00000252891|ENSG00000201913|ENSG00000200714|ENSG00000223220|ENSG00000200544|ENSG00000200141|ENSG00000200788|ENSG00000201451	Y_RNA	204	ENSG00000083099	LYRM2	90277863	90348468	259847	protein_coding	G	A	0.1875	0.0280374	A	0.117021	0	1	43.8585	2.99397e-10	1493	0.0068972	-0.555449	-5.97538	0.0929562	1.12066e-08	-0.717084	-4.90838	0.146094	2.11513e-05	-0.517359	-4.44593	0.116367	1.75167e-05	-0.265543	-1.29267	0.205422	0.197719	ENSG00000083099.10	chr6_89898596_G_A_b38	259843	71	79	0.195545	3.25e-16	0.51979	0.0571413	G	A
rs59285574:90608909:G:A	6	90608909	ENSG00000206779|ENSG00000202385|ENSG00000199466|ENSG00000223080|ENSG00000251995|ENSG00000201535|ENSG00000201678|ENSG00000222601|ENSG00000252919|ENSG00000223300|ENSG00000199472|ENSG00000207342|ENSG00000200391|ENSG00000207484|ENSG00000223271|ENSG00000199668|ENSG00000202251|ENSG00000264932|ENSG00000200127|ENSG00000238723|ENSG00000207021|ENSG00000200883|ENSG00000207092|ENSG00000206669|ENSG00000239143|ENSG00000200241|ENSG00000238604|ENSG00000199546|ENSG00000212319|ENSG00000201511|ENSG00000199530|ENSG00000200658|ENSG00000200884|ENSG00000252761|ENSG00000201680|ENSG00000201207|ENSG00000201555|ENSG00000206717|ENSG00000252891|ENSG00000201913|ENSG00000200714|ENSG00000223220|ENSG00000200544|ENSG00000200141|ENSG00000200788|ENSG00000201451	Y_RNA	798	ENSG00000083099	LYRM2	90277863	90348468	260441	protein_coding	G	A	0.1875	0.0280374	A	0.117021	0	1	43.8585	2.99397e-10	1493	0.0068972	-0.555449	-5.97538	0.0929562	1.12066e-08	-0.717084	-4.90838	0.146094	2.11513e-05	-0.517359	-4.44593	0.116367	1.75167e-05	-0.265543	-1.29267	0.205422	0.197719	ENSG00000083099.10	chr6_89899190_G_A_b38	260437	71	79	0.195545	3.25e-16	0.51979	0.0571413	G	A
rs7545597:39450875:A:C	1	39450875	ENSG00000174574	AKIRIN1	6020	ENSG00000168653	NDUFS5	39491990	39500308	41115	protein_coding	A	C	0.435	0.0654206	C	0.189024	0.12766	0	43.2309	4.09766e-10	1091	0.00689806	-0.265716	-6.02662	0.0440904	8.59758e-09	-0.248283	-3.06066	0.0811208	0.00422309	-0.314977	-5.81921	0.0541272	3.76665e-08	0.0135117	0.143023	0.0944719	0.886426	ENSG00000168653.10	chr1_38985203_A_C_b38	-41115	128	166	0.410891	5.56e-06	0.141564	0.0301274	A	C
rs6472219:66556722:A:T	8	66556722	ENSG00000066855	MTFR1	247	ENSG00000272010	AC100814.2	66504085	66504707	52015	lncRNA	A	T	0.546729	0	T	0.548387	0.0106383	1	43.5211	3.54421e-10	1263	0.00690699	-0.543998	-6.68118	0.0814225	2.58028e-10	-0.726529	-4.23763	0.171447	0.000156155	-0.488199	-5.05604	0.0965574	1.29906e-06	-0.28702	-1.52705	0.187957	0.128438	ENSG00000272010.1	chr8_65644487_A_T_b38	52015	146	190	0.470297	8.3e-14	0.359065	0.043947	A	T
rs145659919:53467042:TAAAG:T	16	53467042	-	-	-	ENSG00000279722	AC007342.7	53521519	53523855	54477	TEC	TAAAG	T	0.299065	0	T	0.236559	0.0106383	1	43.0349	4.51961e-10	991	0.00691099	0.435263	4.87784	0.0892328	2.26986e-06	0.76446	5.77647	0.13234	1.5216e-06	0.344981	3.10923	0.110954	0.00226697	0.302598	1.51868	0.199251	0.130533	-	-	-	-	-	-	-	-	-	-	-
rs2836992	21	40735606	ENSG00000227406	RNF6P1	10083	ENSG00000182093	GET1	40749624	40800454	14018	protein_coding	C	T	0.439252	0	T	0.423913	0.0212766	1	44.4524	2.2248e-10	2014	0.00691379	-0.408655	-6.41841	0.0636692	1.08214e-09	-0.540637	-4.32811	0.124913	0.000119643	-0.389975	-5.07148	0.0768958	1.21297e-06	-0.106591	-0.714455	0.149191	0.475836	ENSG00000182093.14	chr21_39363680_C_T_b38	-16564	141	169	0.418317	7.03e-06	0.215562	0.0464172	C	T
rs3121478	10	115405664	ENSG00000197893	NRAP	0	ENSG00000165806	CASP7	115438921	115490666	33257	protein_coding	C	T	0.560748	0	T	0.340426	0	1	43.9153	2.91012e-10	1540	0.00691509	0.610382	7.234	0.0843768	1.13747e-11	0.699152	4.32594	0.161618	0.000120409	0.519181	5.02011	0.10342	1.52318e-06	0.315373	1.60967	0.195924	0.109156	ENSG00000165806.19	chr10_113645905_C_T_b38	-33257	118	146	0.361386	1.2e-16	-0.448253	0.0484127	C	T
rs3121477:115405466:G:A	10	115405466	ENSG00000197893	NRAP	0	ENSG00000165806	CASP7	115438921	115490666	33455	protein_coding	G	A	0.560748	0	A	0.340426	0	1	43.9153	2.91012e-10	1540	0.00691509	0.610382	7.234	0.0843768	1.13747e-11	0.699152	4.32594	0.161618	0.000120409	0.519181	5.02011	0.10342	1.52318e-06	0.315373	1.60967	0.195924	0.109156	ENSG00000165806.19	chr10_113645707_G_A_b38	-33455	118	146	0.361386	1.2e-16	-0.448253	0.0484127	G	A
rs3121475:115404950:T:G	10	115404950	ENSG00000197893	NRAP	0	ENSG00000165806	CASP7	115438921	115490666	33971	protein_coding	T	G	0.560748	0	G	0.340426	0	1	43.9153	2.91012e-10	1540	0.00691509	0.610382	7.234	0.0843768	1.13747e-11	0.699152	4.32594	0.161618	0.000120409	0.519181	5.02011	0.10342	1.52318e-06	0.315373	1.60967	0.195924	0.109156	ENSG00000165806.19	chr10_113645191_T_G_b38	-33971	118	146	0.361386	1.2e-16	-0.448253	0.0484127	T	G
rs1419099	10	115393579	ENSG00000197893	NRAP	0	ENSG00000165806	CASP7	115438921	115490666	45342	protein_coding	G	A	0.560748	0	A	0.340426	0	1	43.9153	2.91012e-10	1540	0.00691509	0.610382	7.234	0.0843768	1.13747e-11	0.699152	4.32594	0.161618	0.000120409	0.519181	5.02011	0.10342	1.52318e-06	0.315373	1.60967	0.195924	0.109156	ENSG00000165806.19	chr10_113633820_G_A_b38	-45342	119	148	0.366337	2.49e-16	-0.441274	0.0482775	G	A
rs3121471:115402247:G:A	10	115402247	ENSG00000197893	NRAP	0	ENSG00000165806	CASP7	115438921	115490666	36674	protein_coding	G	A	0.560748	0	A	0.340426	0	1	43.9153	2.91012e-10	1540	0.00691509	0.610382	7.234	0.0843768	1.13747e-11	0.699152	4.32594	0.161618	0.000120409	0.519181	5.02011	0.10342	1.52318e-06	0.315373	1.60967	0.195924	0.109156	ENSG00000165806.19	chr10_113642488_G_A_b38	-36674	118	145	0.358911	2.92e-16	-0.450263	0.0494036	G	A
rs3121479:115405791:A:T	10	115405791	ENSG00000197893	NRAP	0	ENSG00000165806	CASP7	115438921	115490666	33130	protein_coding	A	T	0.560748	0	T	0.340426	0	1	43.9153	2.91012e-10	1540	0.00691509	0.610382	7.234	0.0843768	1.13747e-11	0.699152	4.32594	0.161618	0.000120409	0.519181	5.02011	0.10342	1.52318e-06	0.315373	1.60967	0.195924	0.109156	ENSG00000165806.19	chr10_113646032_A_T_b38	-33130	118	146	0.361386	1.2e-16	-0.448253	0.0484127	A	T
rs3121470:115401719:C:T	10	115401719	ENSG00000197893	NRAP	0	ENSG00000165806	CASP7	115438921	115490666	37202	protein_coding	C	T	0.560748	0	T	0.340426	0	1	43.9153	2.91012e-10	1540	0.00691509	0.610382	7.234	0.0843768	1.13747e-11	0.699152	4.32594	0.161618	0.000120409	0.519181	5.02011	0.10342	1.52318e-06	0.315373	1.60967	0.195924	0.109156	ENSG00000165806.19	chr10_113641960_C_T_b38	-37202	118	146	0.361386	1.2e-16	-0.448253	0.0484127	C	T
rs3121468:115401566:C:T	10	115401566	ENSG00000197893	NRAP	0	ENSG00000165806	CASP7	115438921	115490666	37355	protein_coding	C	T	0.560748	0	T	0.340426	0	1	43.9153	2.91012e-10	1540	0.00691509	0.610382	7.234	0.0843768	1.13747e-11	0.699152	4.32594	0.161618	0.000120409	0.519181	5.02011	0.10342	1.52318e-06	0.315373	1.60967	0.195924	0.109156	ENSG00000165806.19	chr10_113641807_C_T_b38	-37355	118	146	0.361386	1.2e-16	-0.448253	0.0484127	C	T
rs3121467:115401467:G:A	10	115401467	ENSG00000197893	NRAP	0	ENSG00000165806	CASP7	115438921	115490666	37454	protein_coding	G	A	0.560748	0	A	0.340426	0	1	43.9153	2.91012e-10	1540	0.00691509	0.610382	7.234	0.0843768	1.13747e-11	0.699152	4.32594	0.161618	0.000120409	0.519181	5.02011	0.10342	1.52318e-06	0.315373	1.60967	0.195924	0.109156	ENSG00000165806.19	chr10_113641708_G_A_b38	-37454	118	146	0.361386	1.2e-16	-0.448253	0.0484127	G	A
rs3121465:115401264:A:G	10	115401264	ENSG00000197893	NRAP	0	ENSG00000165806	CASP7	115438921	115490666	37657	protein_coding	A	G	0.560748	0	G	0.340426	0	1	43.9153	2.91012e-10	1540	0.00691509	0.610382	7.234	0.0843768	1.13747e-11	0.699152	4.32594	0.161618	0.000120409	0.519181	5.02011	0.10342	1.52318e-06	0.315373	1.60967	0.195924	0.109156	ENSG00000165806.19	chr10_113641505_A_G_b38	-37657	118	146	0.361386	1.2e-16	-0.448253	0.0484127	A	G
rs3121464:115399529:C:A	10	115399529	ENSG00000197893	NRAP	0	ENSG00000165806	CASP7	115438921	115490666	39392	protein_coding	C	A	0.560748	0	A	0.340426	0	1	43.9153	2.91012e-10	1540	0.00691509	0.610382	7.234	0.0843768	1.13747e-11	0.699152	4.32594	0.161618	0.000120409	0.519181	5.02011	0.10342	1.52318e-06	0.315373	1.60967	0.195924	0.109156	ENSG00000165806.19	chr10_113639770_C_A_b38	-39392	119	148	0.366337	2.49e-16	-0.441274	0.0482775	C	A
rs3121462:115399240:A:G	10	115399240	ENSG00000197893	NRAP	0	ENSG00000165806	CASP7	115438921	115490666	39681	protein_coding	A	G	0.560748	0	G	0.340426	0	1	43.9153	2.91012e-10	1540	0.00691509	0.610382	7.234	0.0843768	1.13747e-11	0.699152	4.32594	0.161618	0.000120409	0.519181	5.02011	0.10342	1.52318e-06	0.315373	1.60967	0.195924	0.109156	ENSG00000165806.19	chr10_113639481_A_G_b38	-39681	118	146	0.361386	1.2e-16	-0.448253	0.0484127	A	G
rs5788037:115400692:AG:A	10	115400692	-	-	-	ENSG00000165806	CASP7	115438921	115490666	38229	protein_coding	AG	A	0.560748	0	A	0.340426	0	1	43.9153	2.91012e-10	1540	0.00691509	0.610382	7.234	0.0843768	1.13747e-11	0.699152	4.32594	0.161618	0.000120409	0.519181	5.02011	0.10342	1.52318e-06	0.315373	1.60967	0.195924	0.109156	-	-	-	-	-	-	-	-	-	-	-
rs3121469:115401567:A:G	10	115401567	ENSG00000197893	NRAP	0	ENSG00000165806	CASP7	115438921	115490666	37354	protein_coding	A	G	0.560748	0	G	0.340426	0	1	43.9153	2.91012e-10	1540	0.00691509	0.610382	7.234	0.0843768	1.13747e-11	0.699152	4.32594	0.161618	0.000120409	0.519181	5.02011	0.10342	1.52318e-06	0.315373	1.60967	0.195924	0.109156	ENSG00000165806.19	chr10_113641808_A_G_b38	-37354	118	146	0.361386	1.2e-16	-0.448253	0.0484127	A	G
rs2419855:115401761:T:C	10	115401761	ENSG00000197893	NRAP	0	ENSG00000165806	CASP7	115438921	115490666	37160	protein_coding	T	C	0.560748	0	C	0.340426	0	1	43.9153	2.91012e-10	1540	0.00691509	0.610382	7.234	0.0843768	1.13747e-11	0.699152	4.32594	0.161618	0.000120409	0.519181	5.02011	0.10342	1.52318e-06	0.315373	1.60967	0.195924	0.109156	ENSG00000165806.19	chr10_113642002_T_C_b38	-37160	118	146	0.361386	1.2e-16	-0.448253	0.0484127	T	C
rs3127106	10	115405615	ENSG00000197893	NRAP	0	ENSG00000165806	CASP7	115438921	115490666	33306	protein_coding	T	C	0.560748	0	C	0.340426	0	1	43.9153	2.91012e-10	1540	0.00691509	0.610382	7.234	0.0843768	1.13747e-11	0.699152	4.32594	0.161618	0.000120409	0.519181	5.02011	0.10342	1.52318e-06	0.315373	1.60967	0.195924	0.109156	ENSG00000165806.19	chr10_113645856_T_C_b38	-33306	118	146	0.361386	1.2e-16	-0.448253	0.0484127	T	C
rs1539591:115400264:C:A	10	115400264	ENSG00000197893	NRAP	0	ENSG00000165806	CASP7	115438921	115490666	38657	protein_coding	C	A	0.560748	0	A	0.340426	0	1	43.9153	2.91012e-10	1540	0.00691509	0.610382	7.234	0.0843768	1.13747e-11	0.699152	4.32594	0.161618	0.000120409	0.519181	5.02011	0.10342	1.52318e-06	0.315373	1.60967	0.195924	0.109156	ENSG00000165806.19	chr10_113640505_C_A_b38	-38657	119	148	0.366337	2.49e-16	-0.441274	0.0482775	C	A
rs3127105:115401081:T:C	10	115401081	ENSG00000197893	NRAP	0	ENSG00000165806	CASP7	115438921	115490666	37840	protein_coding	T	C	0.560748	0	C	0.340426	0	1	43.9153	2.91012e-10	1540	0.00691509	0.610382	7.234	0.0843768	1.13747e-11	0.699152	4.32594	0.161618	0.000120409	0.519181	5.02011	0.10342	1.52318e-06	0.315373	1.60967	0.195924	0.109156	ENSG00000165806.19	chr10_113641322_T_C_b38	-37840	118	146	0.361386	1.2e-16	-0.448253	0.0484127	T	C
rs3127103:115399459:C:T	10	115399459	ENSG00000197893	NRAP	0	ENSG00000165806	CASP7	115438921	115490666	39462	protein_coding	C	T	0.560748	0	T	0.340426	0	1	43.9153	2.91012e-10	1540	0.00691509	0.610382	7.234	0.0843768	1.13747e-11	0.699152	4.32594	0.161618	0.000120409	0.519181	5.02011	0.10342	1.52318e-06	0.315373	1.60967	0.195924	0.109156	ENSG00000165806.19	chr10_113639700_C_T_b38	-39462	118	146	0.361386	1.2e-16	-0.448253	0.0484127	C	T
rs3121461:115399236:T:A	10	115399236	ENSG00000197893	NRAP	0	ENSG00000165806	CASP7	115438921	115490666	39685	protein_coding	T	A	0.560748	0	A	0.340426	0	1	43.9153	2.91012e-10	1540	0.00691509	0.610382	7.234	0.0843768	1.13747e-11	0.699152	4.32594	0.161618	0.000120409	0.519181	5.02011	0.10342	1.52318e-06	0.315373	1.60967	0.195924	0.109156	ENSG00000165806.19	chr10_113639477_T_A_b38	-39685	118	146	0.361386	1.2e-16	-0.448253	0.0484127	T	A
rs1539593:115400972:G:A	10	115400972	ENSG00000197893	NRAP	0	ENSG00000165806	CASP7	115438921	115490666	37949	protein_coding	G	A	0.560748	0	A	0.340426	0	1	43.9153	2.91012e-10	1540	0.00691509	0.610382	7.234	0.0843768	1.13747e-11	0.699152	4.32594	0.161618	0.000120409	0.519181	5.02011	0.10342	1.52318e-06	0.315373	1.60967	0.195924	0.109156	ENSG00000165806.19	chr10_113641213_G_A_b38	-37949	118	146	0.361386	1.2e-16	-0.448253	0.0484127	G	A
rs3127100:115397364:G:A	10	115397364	ENSG00000197893	NRAP	0	ENSG00000165806	CASP7	115438921	115490666	41557	protein_coding	G	A	0.560748	0	A	0.340426	0	1	43.9153	2.91012e-10	1540	0.00691509	0.610382	7.234	0.0843768	1.13747e-11	0.699152	4.32594	0.161618	0.000120409	0.519181	5.02011	0.10342	1.52318e-06	0.315373	1.60967	0.195924	0.109156	ENSG00000165806.19	chr10_113637605_G_A_b38	-41557	118	146	0.361386	1.2e-16	-0.448253	0.0484127	G	A
rs3127099:115397223:G:A	10	115397223	ENSG00000197893	NRAP	0	ENSG00000165806	CASP7	115438921	115490666	41698	protein_coding	G	A	0.560748	0	A	0.340426	0	1	43.9153	2.91012e-10	1540	0.00691509	0.610382	7.234	0.0843768	1.13747e-11	0.699152	4.32594	0.161618	0.000120409	0.519181	5.02011	0.10342	1.52318e-06	0.315373	1.60967	0.195924	0.109156	ENSG00000165806.19	chr10_113637464_G_A_b38	-41698	118	146	0.361386	1.2e-16	-0.448253	0.0484127	G	A
rs3121480	10	115406222	ENSG00000197893	NRAP	0	ENSG00000165806	CASP7	115438921	115490666	32699	protein_coding	A	G	0.560748	0	G	0.340426	0	1	43.9153	2.91012e-10	1540	0.00691509	0.610382	7.234	0.0843768	1.13747e-11	0.699152	4.32594	0.161618	0.000120409	0.519181	5.02011	0.10342	1.52318e-06	0.315373	1.60967	0.195924	0.109156	ENSG00000165806.19	chr10_113646463_A_G_b38	-32699	118	146	0.361386	1.2e-16	-0.448253	0.0484127	A	G
rs3127098:115397133:G:A	10	115397133	ENSG00000197893	NRAP	0	ENSG00000165806	CASP7	115438921	115490666	41788	protein_coding	G	A	0.560748	0	A	0.340426	0	1	43.9153	2.91012e-10	1540	0.00691509	0.610382	7.234	0.0843768	1.13747e-11	0.699152	4.32594	0.161618	0.000120409	0.519181	5.02011	0.10342	1.52318e-06	0.315373	1.60967	0.195924	0.109156	ENSG00000165806.19	chr10_113637374_G_A_b38	-41788	118	146	0.361386	1.2e-16	-0.448253	0.0484127	G	A
rs3127095:115395636:G:C	10	115395636	ENSG00000197893	NRAP	0	ENSG00000165806	CASP7	115438921	115490666	43285	protein_coding	G	C	0.560748	0	C	0.340426	0	1	43.9153	2.91012e-10	1540	0.00691509	0.610382	7.234	0.0843768	1.13747e-11	0.699152	4.32594	0.161618	0.000120409	0.519181	5.02011	0.10342	1.52318e-06	0.315373	1.60967	0.195924	0.109156	ENSG00000165806.19	chr10_113635877_G_C_b38	-43285	118	146	0.361386	1.2e-16	-0.448253	0.0484127	G	C
rs3127094:115394855:A:G	10	115394855	ENSG00000197893	NRAP	0	ENSG00000165806	CASP7	115438921	115490666	44066	protein_coding	A	G	0.560748	0	G	0.340426	0	1	43.9153	2.91012e-10	1540	0.00691509	0.610382	7.234	0.0843768	1.13747e-11	0.699152	4.32594	0.161618	0.000120409	0.519181	5.02011	0.10342	1.52318e-06	0.315373	1.60967	0.195924	0.109156	ENSG00000165806.19	chr10_113635096_A_G_b38	-44066	118	146	0.361386	1.2e-16	-0.448253	0.0484127	A	G
rs1539592:115400958:C:T	10	115400958	ENSG00000197893	NRAP	0	ENSG00000165806	CASP7	115438921	115490666	37963	protein_coding	C	T	0.560748	0	T	0.340426	0	1	43.9153	2.91012e-10	1540	0.00691509	0.610382	7.234	0.0843768	1.13747e-11	0.699152	4.32594	0.161618	0.000120409	0.519181	5.02011	0.10342	1.52318e-06	0.315373	1.60967	0.195924	0.109156	ENSG00000165806.19	chr10_113641199_C_T_b38	-37963	118	146	0.361386	1.2e-16	-0.448253	0.0484127	C	T
rs3121483:115406485:C:T	10	115406485	ENSG00000197893	NRAP	0	ENSG00000165806	CASP7	115438921	115490666	32436	protein_coding	C	T	0.560748	0	T	0.340426	0	1	43.9153	2.91012e-10	1540	0.00691509	0.610382	7.234	0.0843768	1.13747e-11	0.699152	4.32594	0.161618	0.000120409	0.519181	5.02011	0.10342	1.52318e-06	0.315373	1.60967	0.195924	0.109156	ENSG00000165806.19	chr10_113646726_C_T_b38	-32436	118	146	0.361386	1.2e-16	-0.448253	0.0484127	C	T
rs3121481:115406307:A:G	10	115406307	ENSG00000197893	NRAP	0	ENSG00000165806	CASP7	115438921	115490666	32614	protein_coding	A	G	0.560748	0	G	0.340426	0	1	43.9153	2.91012e-10	1540	0.00691509	0.610382	7.234	0.0843768	1.13747e-11	0.699152	4.32594	0.161618	0.000120409	0.519181	5.02011	0.10342	1.52318e-06	0.315373	1.60967	0.195924	0.109156	ENSG00000165806.19	chr10_113646548_A_G_b38	-32614	118	146	0.361386	1.2e-16	-0.448253	0.0484127	A	G
rs2000276:115402075:G:A	10	115402075	ENSG00000197893	NRAP	0	ENSG00000165806	CASP7	115438921	115490666	36846	protein_coding	G	A	0.560748	0	A	0.340426	0	1	43.9153	2.91012e-10	1540	0.00691509	0.610382	7.234	0.0843768	1.13747e-11	0.699152	4.32594	0.161618	0.000120409	0.519181	5.02011	0.10342	1.52318e-06	0.315373	1.60967	0.195924	0.109156	ENSG00000165806.19	chr10_113642316_G_A_b38	-36846	118	146	0.361386	1.2e-16	-0.448253	0.0484127	G	A
rs3127096:115396063:G:T	10	115396063	ENSG00000197893	NRAP	0	ENSG00000165806	CASP7	115438921	115490666	42858	protein_coding	G	T	0.560748	0	T	0.340426	0	1	43.9153	2.91012e-10	1540	0.00691509	0.610382	7.234	0.0843768	1.13747e-11	0.699152	4.32594	0.161618	0.000120409	0.519181	5.02011	0.10342	1.52318e-06	0.315373	1.60967	0.195924	0.109156	ENSG00000165806.19	chr10_113636304_G_T_b38	-42858	119	148	0.366337	2.49e-16	-0.441274	0.0482775	G	T
rs3127101:115397622:T:C	10	115397622	ENSG00000197893	NRAP	0	ENSG00000165806	CASP7	115438921	115490666	41299	protein_coding	T	C	0.560748	0	C	0.340426	0	1	43.9153	2.91012e-10	1540	0.00691509	0.610382	7.234	0.0843768	1.13747e-11	0.699152	4.32594	0.161618	0.000120409	0.519181	5.02011	0.10342	1.52318e-06	0.315373	1.60967	0.195924	0.109156	ENSG00000165806.19	chr10_113637863_T_C_b38	-41299	118	146	0.361386	1.2e-16	-0.448253	0.0484127	T	C
rs3121460:115397926:T:A	10	115397926	ENSG00000197893	NRAP	0	ENSG00000165806	CASP7	115438921	115490666	40995	protein_coding	T	A	0.560748	0	A	0.340426	0	1	43.9153	2.91012e-10	1540	0.00691509	0.610382	7.234	0.0843768	1.13747e-11	0.699152	4.32594	0.161618	0.000120409	0.519181	5.02011	0.10342	1.52318e-06	0.315373	1.60967	0.195924	0.109156	ENSG00000165806.19	chr10_113638167_T_A_b38	-40995	118	146	0.361386	1.2e-16	-0.448253	0.0484127	T	A
rs12432265:42312694:G:T	14	42312694	ENSG00000165379	LRFN5	0	ENSG00000165379	LRFN5	42076773	42373752	0	protein_coding	G	T	0.17757	0	T	0.150538	0.0106383	1	44.1625	2.57185e-10	1744	0.00692082	-0.794963	-6.97559	0.113964	4.97841e-11	-0.927717	-3.10671	0.298618	0.00374072	-0.755803	-5.87459	0.128656	2.88077e-08	-0.413233	-1.31357	0.314588	0.1906	ENSG00000165379.13	chr14_41843491_G_T_b38	235921	54	60	0.148515	0.639744	0.0289042	0.0616374	G	T
rs1463237	12	11150579	ENSG00000111215|ENSG00000212127	PRR4|TAS2R14	0	ENSG00000231887	PRH1	10977559	11324207	0	protein_coding	T	C	0.140187	0	C	0.324468	0	1	44.0719	2.69092e-10	1668	0.0069257	-0.59796	-7.17549	0.0833337	1.59299e-11	-0.813529	-3.5971	0.226163	0.000983486	-0.52598	-5.57968	0.0942671	1.18122e-07	-0.226267	-1.16659	0.193956	0.244862	ENSG00000231887.6	chr12_10997980_C_T_b38	113725	62	66	0.163366	5.06e-10	-0.733509	0.110826	C	T
12:10619200:C:T	12	10619200	-	-	-	ENSG00000205809	KLRC2	10579453	10594899	24301	protein_coding	C	T	0.133333	0.0186916	T	0.163043	0.0212766	1	44.1368	2.60506e-10	1724	0.0069298	0.842023	6.47562	0.13003	7.9428e-10	1.07015	3.77176	0.283727	0.000600878	0.804974	5.46906	0.147187	1.98356e-07	0.116162	0.37218	0.312112	0.71018	-	-	-	-	-	-	-	-	-	-	-
rs2896893:4478559:T:A	16	4478559	ENSG00000103423	DNAJA3	0	ENSG00000262246	CORO7	4404543	4475706	2853	protein_coding	A	T	0.257143	0.0186916	T	0.515957	0	1	43.9391	2.87566e-10	1562	0.00693083	0.517257	6.53515	0.07915	5.74755e-10	0.562465	4.59704	0.122354	5.38414e-05	0.482149	4.7756	0.100961	4.41275e-06	0.151258	0.907209	0.166729	0.365464	ENSG00000262246.5	chr16_4428558_T_A_b38	2853	107	134	0.331683	9.69e-11	0.249639	0.0360472	T	A
rs7200817:4480598:G:C	16	4480598	ENSG00000103423	DNAJA3	0	ENSG00000262246	CORO7	4404543	4475706	4892	protein_coding	C	G	0.257143	0.0186916	G	0.515957	0	1	43.9391	2.87566e-10	1562	0.00693083	0.517257	6.53515	0.07915	5.74755e-10	0.562465	4.59704	0.122354	5.38414e-05	0.482149	4.7756	0.100961	4.41275e-06	0.151258	0.907209	0.166729	0.365464	ENSG00000262246.5	chr16_4430597_G_C_b38	4892	107	134	0.331683	2.67e-11	0.256511	0.0358253	G	C
rs10142770	14	75525449	ENSG00000119640	ACYP1	0	ENSG00000119684	MLH3	75480467	75518235	7214	protein_coding	G	A	0.542056	0	A	0.37766	0	1	42.8895	4.86034e-10	925	0.00693704	-0.509829	-6.61308	0.077094	3.75329e-10	-0.400719	-2.88528	0.138884	0.00665349	-0.55409	-5.87917	0.0942462	2.81742e-08	0.185591	1.1124	0.166838	0.267393	ENSG00000119684.15	chr14_75058746_G_A_b38	7214	139	185	0.457921	0.000203326	0.211815	0.0557193	G	A
rs2014604	17	16176883	ENSG00000108474	PIGL	0	ENSG00000214941	ZSWIM7	15879874	15903031	273852	protein_coding	C	T	0.485981	0	T	0.408602	0.0106383	1	42.8567	4.94073e-10	910	0.00693743	-0.54946	-6.58442	0.0834485	4.39164e-10	-0.302247	-1.70151	0.177635	0.097717	-0.594216	-6.32151	0.093999	3.14765e-09	0.24612	1.31959	0.186512	0.188584	ENSG00000214941.7	chr17_16273569_T_C_b38	279739	147	195	0.482673	5.8e-08	-0.326189	0.0573247	T	C
rs9378381:3718881:C:T	6	3718881	ENSG00000168994	PXDC1	3967	ENSG00000228793	AL033523.1	3585335	3720315	0	lncRNA	C	T	0.593458	0	T	0.288889	0.0425532	1	44.3052	2.39473e-10	1880	0.00694672	-0.503364	-6.69298	0.0752077	2.41742e-10	-0.401327	-2.47527	0.162135	0.0183016	-0.537675	-6.17885	0.0870185	6.44174e-09	0.0834961	0.503768	0.165743	0.615018	ENSG00000228793.1	chr6_3718647_C_T_b38	93900	127	162	0.40099	0.00152448	0.273104	0.0846866	C	T
rs2554337:52269951:T:C	15	52269951	ENSG00000069956	MAPK6	0	ENSG00000138594	TMOD3	52121825	52239492	30459	protein_coding	T	C	0.394231	0.0280374	C	0.438202	0.0531915	1	43.1531	4.26024e-10	1059	0.00696139	0.359215	6.61506	0.0543025	3.71278e-10	0.316038	3.77519	0.0837145	0.000595054	0.390123	5.37597	0.072568	3.05359e-07	-0.0145414	-0.122012	0.11918	0.903021	ENSG00000138594.13	chr15_51977754_T_C_b38	148126	125	161	0.398515	0.00083167	-0.148057	0.0434712	T	C
rs7909877:35584385:C:T	10	35584385	ENSG00000108100	CCNY	0	ENSG00000271335	AL117336.2	35603480	35625329	19095	lncRNA	C	T	0.266355	0	T	0.166667	0.0106383	1	42.6881	5.3751e-10	840	0.00696678	-0.643792	-6.75058	0.0953684	1.75713e-10	-0.556371	-2.18157	0.255032	0.0359451	-0.636941	-6.15864	0.103422	7.12459e-09	0.0401024	0.159456	0.251495	0.873482	ENSG00000271335.5	chr10_35295457_C_T_b38	-40944	95	117	0.289604	3.25e-11	0.295223	0.0414388	C	T
rs374010891:31128866:GAGTGCAGTGAGCTGAGATTGCACTACTGCA:G	6	31128866	-	-	-	ENSG00000228789	HCG22	31021227	31027667	101199	lncRNA	GAGTGCAGTGAGCTGAGATTGCACTACTGCA	G	0.149038	0.0280374	G	0.138298	0	1	44.6689	1.99652e-10	4977	0.00698458	0.67578	6.04663	0.111761	7.74919e-09	0.946673	4.74263	0.199609	3.48216e-05	0.611028	4.70918	0.129753	5.85618e-06	0.257185	0.989768	0.259844	0.323566	-	-	-	-	-	-	-	-	-	-	-
rs376645574:79605324:TTTG:T	17	79605324	-	-	-	ENSG00000214087	ARL16	79648204	79650954	42880	protein_coding	TTTG	T	0.140187	0	T	0.0434783	0.0212766	0	43.0235	4.54536e-10	996	0.00698543	0.678977	6.31614	0.107499	1.8732e-09	0.360111	1.39391	0.258346	0.172133	0.79593	6.40941	0.124182	2.01626e-09	-0.383559	-1.47834	0.259453	0.141	-	-	-	-	-	-	-	-	-	-	-
rs7612322:125765800:A:G	3	125765800	ENSG00000114544	SLC41A3	0	ENSG00000114547	ROPN1B	125688003	125702297	63503	protein_coding	G	A	0.28972	0	A	0.346154	0.0319149	1	43.8647	2.98466e-10	1517	0.0069863	0.496355	6.39102	0.0776645	1.25413e-09	0.536035	2.76177	0.194091	0.00909554	0.518784	6.01975	0.0861804	1.41711e-08	-0.17089	-0.91802	0.18615	0.359791	-	-	-	-	-	-	-	-	-	-	-
rs34268597:125764655:G:GA	3	125764655	-	-	-	ENSG00000114547	ROPN1B	125688003	125702297	62358	protein_coding	GA	G	0.28972	0	G	0.346154	0.0319149	1	43.8647	2.98466e-10	1517	0.0069863	0.496355	6.39102	0.0776645	1.25413e-09	0.536035	2.76177	0.194091	0.00909554	0.518784	6.01975	0.0861804	1.41711e-08	-0.17089	-0.91802	0.18615	0.359791	-	-	-	-	-	-	-	-	-	-	-
rs6764781:125765624:A:G	3	125765624	ENSG00000114544	SLC41A3	0	ENSG00000114547	ROPN1B	125688003	125702297	63327	protein_coding	G	A	0.28972	0	A	0.346154	0.0319149	1	43.8647	2.98466e-10	1517	0.0069863	0.496355	6.39102	0.0776645	1.25413e-09	0.536035	2.76177	0.194091	0.00909554	0.518784	6.01975	0.0861804	1.41711e-08	-0.17089	-0.91802	0.18615	0.359791	ENSG00000114547.9	chr3_126046781_A_G_b38	77637	104	116	0.287129	1.13e-09	0.45677	0.0706276	A	G
rs201514589:99990130:CAA:C	9	99990130	-	-	-	ENSG00000159712	ANKRD18CP	99918852	99983517	6613	unprocessed_pseudogene	C	CAA	0.42268	0.0934579	CAA	0.211111	0.0425532	1	42.9656	4.67879e-10	968	0.00698835	0.552839	7.27822	0.075958	8.81e-12	0.656226	3.92989	0.166983	0.000382215	0.474778	5.2461	0.0905012	5.5325e-07	0.260745	1.61724	0.161228	0.107511	-	-	-	-	-	-	-	-	-	-	-
rs60378962:120280991:G:A	4	120280991	ENSG00000250412	KLHL2P1	0	ENSG00000283050	GTF2IP12	120326678	120375793	45687	transcribed_unprocessed_pseudogene	G	A	0.296703	0.149533	A	0.311111	0.0425532	0	43.8079	3.07067e-10	1475	0.00698862	-0.437176	-6.0845	0.0718507	6.36216e-09	-0.644584	-3.80871	0.169239	0.000540881	-0.44449	-5.4131	0.0821138	2.57219e-07	0.0467388	0.268397	0.17414	0.788689	ENSG00000283050.1	chr4_119359836_G_A_b38	-94802	108	126	0.311881	1.85e-13	-0.489774	0.0609645	G	A
rs1265110	6	31119422	ENSG00000204536	CCHCR1	0	ENSG00000228789	HCG22	31021227	31027667	91755	lncRNA	C	T	0.15566	0.00934579	T	0.143617	0	1	44.667	1.99837e-10	4977	0.00699104	0.675593	6.11774	0.110432	5.3477e-09	0.946673	4.74263	0.199609	3.48216e-05	0.602934	4.70898	0.128039	5.86106e-06	0.263839	1.02185	0.258196	0.30817	ENSG00000228789.6	chr6_31151645_C_T_b38	98195	43	46	0.113861	0.000293496	-0.478342	0.129233	C	T
rs1265113:31117577:C:G	6	31117577	ENSG00000204536	CCHCR1	0	ENSG00000228789	HCG22	31021227	31027667	89910	lncRNA	C	G	0.15566	0.00934579	G	0.143617	0	1	44.667	1.99837e-10	4977	0.00699104	0.675593	6.11774	0.110432	5.3477e-09	0.946673	4.74263	0.199609	3.48216e-05	0.602934	4.70898	0.128039	5.86106e-06	0.263839	1.02185	0.258196	0.30817	ENSG00000228789.6	chr6_31149800_C_G_b38	96350	43	46	0.113861	0.000293496	-0.478342	0.129233	C	G
rs1466114:71227551:C:G	17	71227551	ENSG00000133193	FAM104A	0	ENSG00000141219	C17orf80	71228372	71245086	821	protein_coding	G	C	0.490566	0.00934579	C	0.488889	0.0425532	1	43.8246	3.04511e-10	1488	0.00699152	-0.502589	-5.80566	0.0865688	2.66839e-08	-0.144983	-0.629692	0.230244	0.532986	-0.616666	-6.59	0.093576	7.99607e-10	0.528089	2.57422	0.205145	0.0108204	ENSG00000141219.15	chr17_73231412_C_G_b38	-983	150	191	0.472772	0.000131334	0.243531	0.0621545	C	G
rs57538964:44489767:T:C	21	44489767	ENSG00000160200	CBS	0	ENSG00000274276	CBSL	44473301	44496472	0	protein_coding	T	C	0.092233	0.0373832	C	0.0691489	0	1	44.0833	2.67562e-10	1694	0.00699366	-1.19075	-6.9715	0.170802	5.09477e-11	-1.16565	-3.4567	0.337216	0.00145276	-1.1684	-5.66874	0.206113	7.74777e-08	0.13602	0.36065	0.377152	0.718768	-	-	-	-	-	-	-	-	-	-	-
rs6510333	19	28312200	ENSG00000267575|ENSG00000272635|ENSG00000267389	CTC-459F4.3|LLNLF-65H9.1|CTC-459F4.7	0	ENSG00000267575	AC006504.5	28284339	28475892	0	lncRNA	G	A	0.145	0.0654206	A	0.185393	0.0531915	1	44.338	2.35578e-10	1924	0.00699367	0.578515	6.62616	0.0873078	3.49331e-10	0.777404	4.35769	0.178398	0.000109635	0.528215	5.03473	0.104914	1.42782e-06	0.1505	0.794426	0.189445	0.427954	ENSG00000267575.6	chr19_27821292_A_G_b38	27829	69	73	0.180693	0.00726724	-0.26427	0.0972032	A	G
rs35684	3	10326686	ENSG00000272410|ENSG00000231177	RP11-438J1.1|LINC00852	0	ENSG00000240288	GHRLOS	10327438	10336587	752	lncRNA	A	G	0.271028	0	G	0.367021	0	1	43.551	3.49163e-10	1299	0.00699848	-0.419369	-6.00148	0.0698776	9.79343e-09	-0.694527	-4.42907	0.156811	8.87541e-05	-0.388779	-4.89227	0.0794681	2.66766e-06	-0.117241	-0.718371	0.163205	0.473425	ENSG00000240288.7	chr3_10285002_A_G_b38	-2943	96	105	0.261194	2.98e-06	0.410522	0.0847788	A	G
rs12603358:40797406:G:T	17	40797406	ENSG00000267189	ATP5LP7	2446	ENSG00000131462	TUBG1	40761701	40767256	30150	protein_coding	G	T	0.400943	0.00934579	T	0.202128	0	1	42.1288	7.10965e-10	638	0.00699898	0.600788	6.54706	0.0917646	5.38637e-10	0.816124	3.5279	0.231334	0.00119283	0.541465	5.44819	0.0993845	2.18586e-07	0.414311	1.90803	0.217141	0.0579193	ENSG00000131462.7	chr17_42645388_G_T_b38	35660	117	149	0.368812	0.0145895	-0.126303	0.051157	G	T
rs11954689:37269316:A:G	5	37269316	-	CTD-2124B8.2	17235	ENSG00000285967	NIPBL-DT	36864527	36876802	392514	lncRNA	A	G	0.273585	0.00934579	G	0.625	0.0212766	1	43.4529	3.6671e-10	1237	0.00699936	-0.576388	-6.66003	0.0865444	2.89942e-10	-0.712415	-4.37824	0.162717	0.000103174	-0.521379	-4.92787	0.105802	2.28428e-06	-0.389809	-2.06851	0.18845	0.0399684	-	-	-	-	-	-	-	-	-	-	-
rs10034054:20710773:A:G	4	20710773	ENSG00000163138	PACRGL	0	ENSG00000163138	PACRGL	20697905	20754530	0	protein_coding	A	G	0.280952	0.0186916	G	0.398936	0	1	43.8752	2.96909e-10	1528	0.00700024	-0.373465	-5.14477	0.0725913	6.67349e-07	-0.775534	-5.52372	0.140401	3.27924e-06	-0.321356	-3.65564	0.0879069	0.000360374	-0.288478	-1.65807	0.173985	0.0989807	ENSG00000163138.18	chr4_20709150_A_G_b38	12868	103	127	0.314356	0.275312	-0.0876476	0.080072	A	G
rs832189:63841942:T:C	3	63841942	ENSG00000163634	THOC7	0	ENSG00000163634	THOC7	63819546	63849544	0	protein_coding	C	T	0.152381	0.0186916	T	0.236264	0.0319149	1	44.2217	2.49673e-10	1818	0.00700376	0.411477	6.88313	0.0597805	8.38266e-11	0.244119	2.65822	0.0918355	0.0117618	0.474612	6.09554	0.0778622	9.74741e-09	-0.0989126	-0.760231	0.130109	0.448074	ENSG00000163634.11	chr3_63856266_T_C_b38	-7637	66	76	0.188119	3.32e-08	0.321266	0.0553535	T	C
rs9271687:32592985:A:G	6	32592985	ENSG00000196735	HLA-DQA1	2971	ENSG00000198502	HLA-DRB5	32485130	32498064	94921	protein_coding	G	A	0.123762	0.0560748	A	0.196629	0.0531915	1	44.6633	2.0021e-10	5052	0.00700412	-0.776557	-6.90212	0.11251	7.53434e-11	-0.734746	-3.42535	0.214503	0.00158373	-0.855034	-5.73849	0.149	5.55339e-08	0.0963369	0.416477	0.231314	0.677539	ENSG00000198502.5	chr6_32625208_A_G_b38	94921	51	55	0.136139	1.01e-20	-1.00922	0.093763	A	G
rs4336213:120236469:G:T	4	120236469	ENSG00000145384	FABP2	1936	ENSG00000245958	AC093752.1	120375946	120473180	139477	transcribed_unprocessed_pseudogene	G	T	0.588785	0	T	0.44086	0.0106383	1	43.8915	2.94494e-10	1544	0.00701601	0.401943	6.62843	0.0606393	3.45006e-10	0.310798	1.889	0.16453	0.0671999	0.40546	6.35005	0.0638515	2.72474e-09	-0.0936769	-0.61486	0.152355	0.539395	ENSG00000245958.6	chr4_119315314_G_T_b38	-139477	147	190	0.470297	2.22e-13	-0.535093	0.0668685	G	T
rs3786864:55509122:C:T	19	55509122	ENSG00000022556	NLRP2	0	ENSG00000022556	NLRP2	55464498	55512510	0	protein_coding	C	T	0.334906	0.00934579	T	0.231183	0.0106383	1	43.7672	3.13385e-10	1451	0.00701636	-0.549878	-6.1375	0.0895932	4.82155e-09	-0.280457	-0.975198	0.287589	0.336155	-0.60852	-6.54341	0.0929974	1.01635e-09	0.299954	1.33436	0.224793	0.183709	ENSG00000022556.15	chr19_54997754_C_T_b38	44624	105	125	0.309406	3.57e-08	0.499804	0.0863363	C	T
rs13059603	3	63827381	ENSG00000163632|ENSG00000163634	C3orf49|THOC7	0	ENSG00000163634	THOC7	63819546	63849544	0	protein_coding	A	G	0.210784	0.046729	G	0.236559	0.0106383	1	44.2175	2.50202e-10	1818	0.00701861	0.388102	6.87867	0.0564211	8.59503e-11	0.224956	2.50587	0.0897718	0.0170157	0.44618	6.15939	0.0724389	7.09803e-09	-0.11857	-0.957846	0.123788	0.339377	ENSG00000163634.11	chr3_63841705_G_A_b38	-22198	73	84	0.207921	2.82e-08	0.314555	0.0538902	G	A
rs10509198:65625589:G:C	10	65625589	ENSG00000228566	RP11-170M17.1	0	ENSG00000228566	AC013287.1	65424424	66453203	0	lncRNA	G	C	0.242991	0	C	0.494624	0.0106383	1	44.6582	2.00726e-10	2650	0.00702216	0.614896	7.14362	0.0860762	1.91261e-11	0.398223	1.99505	0.199606	0.0538696	0.655009	6.37793	0.102699	2.36586e-09	-0.0934629	-0.468054	0.199684	0.640291	ENSG00000228566.1	chr10_63865829_G_C_b38	201165	90	105	0.259901	0.00512218	-0.234671	0.0826915	G	C
rs5761742:27169917:T:C	22	27169917	ENSG00000244625	CTA-211A9.5	0	ENSG00000244625	MIATNB	27068710	27176856	0	lncRNA	C	T	0.391509	0.00934579	T	0.31383	0	1	44.6536	2.01184e-10	2369	0.00703819	0.495202	6.44189	0.0768722	9.53371e-10	0.318848	1.58862	0.200708	0.121141	0.551825	6.49075	0.085017	1.3314e-09	-0.283138	-1.41683	0.199838	0.158195	ENSG00000244625.5	chr22_26773954_T_C_b38	80273	129	158	0.391089	0.0172366	-0.237137	0.098545	T	C
rs5752409:27166540:A:G	22	27166540	ENSG00000244625	CTA-211A9.5	0	ENSG00000244625	MIATNB	27068710	27176856	0	lncRNA	G	A	0.391509	0.00934579	A	0.31383	0	1	44.6536	2.01184e-10	2369	0.00703819	0.495202	6.44189	0.0768722	9.53371e-10	0.318848	1.58862	0.200708	0.121141	0.551825	6.49075	0.085017	1.3314e-09	-0.283138	-1.41683	0.199838	0.158195	ENSG00000244625.5	chr22_26770577_A_G_b38	76896	129	158	0.391089	0.0172366	-0.237137	0.098545	A	G
rs5761743:27170725:T:G	22	27170725	ENSG00000244625	CTA-211A9.5	0	ENSG00000244625	MIATNB	27068710	27176856	0	lncRNA	G	T	0.391509	0.00934579	T	0.31383	0	1	44.6536	2.01184e-10	2369	0.00703819	0.495202	6.44189	0.0768722	9.53371e-10	0.318848	1.58862	0.200708	0.121141	0.551825	6.49075	0.085017	1.3314e-09	-0.283138	-1.41683	0.199838	0.158195	ENSG00000244625.5	chr22_26774762_T_G_b38	81081	129	158	0.391089	0.0172366	-0.237137	0.098545	T	G
rs12197463:86445242:T:A	6	86445242	ENSG00000198738	SMIM11P1	220	ENSG00000203875	SNHG5	86360209	86388650	56592	lncRNA	T	A	0.287736	0.00934579	A	0.361702	0	1	43.155	4.25609e-10	1073	0.00704656	0.544633	7.04572	0.0772999	3.34463e-11	0.492076	2.52413	0.194949	0.0162885	0.532232	6.06496	0.0877552	1.13392e-08	-0.0967211	-0.508252	0.190301	0.611876	ENSG00000203875.10	chr6_85735524_T_A_b38	56788	109	133	0.329208	7.02e-22	-0.574518	0.0513709	T	A
rs6139081:3317602:C:T	20	3317602	ENSG00000088854	C20orf194	0	ENSG00000088854	C20orf194	3229951	3388272	0	protein_coding	C	T	0.182243	0	T	0.202128	0	1	43.8021	3.07954e-10	1484	0.00705156	-0.488261	-6.3644	0.0767175	1.44685e-09	-0.669249	-4.51396	0.148262	6.89724e-05	-0.443913	-4.84008	0.0917161	3.34454e-06	-0.268939	-1.40183	0.191848	0.162623	ENSG00000088854.12	chr20_3336955_C_T_b38	-70670	79	90	0.222772	3.05e-11	0.358536	0.050244	C	T
rs6051763:3321616:T:G	20	3321616	ENSG00000088854	C20orf194	0	ENSG00000088854	C20orf194	3229951	3388272	0	protein_coding	T	G	0.182243	0	G	0.202128	0	1	43.8021	3.07954e-10	1484	0.00705156	-0.488261	-6.3644	0.0767175	1.44685e-09	-0.669249	-4.51396	0.148262	6.89724e-05	-0.443913	-4.84008	0.0917161	3.34454e-06	-0.268939	-1.40183	0.191848	0.162623	ENSG00000088854.12	chr20_3340969_T_G_b38	-66656	79	90	0.222772	3.05e-11	0.358536	0.050244	T	G
rs113677423:44355750:C:T	17	44355750	ENSG00000228696	ARL17B	0	ENSG00000265411	RN7SL656P	44397045	44397325	41295	misc_RNA	C	T	0.19802	0.0560748	T	0.0333333	0.0425532	0	43.6346	3.34859e-10	1365	0.00705278	-0.721071	-6.06299	0.11893	7.11706e-09	-1.02726	-3.97588	0.258374	0.000334751	-0.715677	-5.27513	0.13567	4.8479e-07	-0.0451112	-0.167126	0.269924	0.867452	-	-	-	-	-	-	-	-	-	-	-
rs60005092:9694785:G:A	19	9694785	ENSG00000197961	ZNF121	0	ENSG00000278611	ZNF426-DT	9649369	9650410	44375	lncRNA	G	A	0.122642	0.00934579	A	0.3125	0.0638298	1	43.3268	3.90584e-10	1171	0.00705728	0.690016	6.86628	0.100493	9.21341e-11	0.672763	3.96474	0.169687	0.000345688	0.664879	5.25429	0.12654	5.33036e-07	0.106987	0.480586	0.222618	0.631372	ENSG00000278611.1	chr19_9584109_G_A_b38	45376	49	53	0.131188	1.77e-09	-0.576247	0.0903058	G	A
rs113734166:9693950:T:TG	19	9693950	-	-	-	ENSG00000278611	ZNF426-DT	9649369	9650410	43540	lncRNA	T	TG	0.122642	0.00934579	TG	0.3125	0.0638298	1	43.3268	3.90584e-10	1171	0.00705728	0.690016	6.86628	0.100493	9.21341e-11	0.672763	3.96474	0.169687	0.000345688	0.664879	5.25429	0.12654	5.33036e-07	0.106987	0.480586	0.222618	0.631372	-	-	-	-	-	-	-	-	-	-	-
rs12463122:9693871:C:T	19	9693871	ENSG00000197961	ZNF121	0	ENSG00000278611	ZNF426-DT	9649369	9650410	43461	lncRNA	C	T	0.122642	0.00934579	T	0.3125	0.0638298	1	43.3268	3.90584e-10	1171	0.00705728	0.690016	6.86628	0.100493	9.21341e-11	0.672763	3.96474	0.169687	0.000345688	0.664879	5.25429	0.12654	5.33036e-07	0.106987	0.480586	0.222618	0.631372	ENSG00000278611.1	chr19_9583195_C_T_b38	44462	49	53	0.131188	1.77e-09	-0.576247	0.0903058	C	T
rs28630992:98903752:G:T	15	98903752	-	CTD-2544M6.1	67346	ENSG00000277987	LINC02351	98867131	98964227	0	lncRNA	G	T	0.275701	0	T	0.365591	0.0106383	1	44.5907	2.07612e-10	2205	0.0070636	-0.556725	-6.5685	0.0847567	4.79124e-10	-0.574236	-3.51192	0.16351	0.00124694	-0.572612	-5.67954	0.10082	7.35966e-08	-0.0754775	-0.38616	0.195457	0.699817	-	-	-	-	-	-	-	-	-	-	-
rs28396575:98903283:T:G	15	98903283	-	CTD-2544M6.1	66877	ENSG00000277987	LINC02351	98867131	98964227	0	lncRNA	T	G	0.275701	0	G	0.365591	0.0106383	1	44.5907	2.07612e-10	2205	0.0070636	-0.556725	-6.5685	0.0847567	4.79124e-10	-0.574236	-3.51192	0.16351	0.00124694	-0.572612	-5.67954	0.10082	7.35966e-08	-0.0754775	-0.38616	0.195457	0.699817	-	-	-	-	-	-	-	-	-	-	-
rs2245677:130251512:G:A	9	130251512	ENSG00000148356	LRSAM1	0	ENSG00000196152	ZNF79	130186653	130207651	43861	protein_coding	G	A	0.420792	0.0560748	A	0.362637	0.0319149	1	42.5791	5.67645e-10	807	0.00706832	-0.47622	-6.17643	0.0771029	3.92948e-09	-0.694644	-4.48884	0.154749	7.43218e-05	-0.455029	-4.73596	0.0960796	5.22623e-06	-0.268116	-1.51409	0.177081	0.131691	ENSG00000196152.10	chr9_127489233_G_A_b38	64859	137	173	0.428218	4.4e-05	-0.314363	0.0748512	G	A
rs7517094:55190538:C:G	1	55190538	ENSG00000271723|ENSG00000243725	MROH7-TTC4|TTC4	0	ENSG00000243725	TTC4	55181534	55208330	0	protein_coding	C	G	0.0373832	0	G	0.286517	0.0531915	0	43.9073	2.92182e-10	1569	0.00707363	-0.780914	-6.52811	0.119623	5.9722e-10	-0.890061	-3.40249	0.261591	0.00168628	-0.78879	-5.68598	0.138726	7.13727e-08	0.0292508	0.111181	0.263091	0.911592	ENSG00000243725.6	chr1_54724865_C_G_b38	9043	32	33	0.0816832	8.22e-09	0.701119	0.115264	C	G
rs12094622:55189798:G:T	1	55189798	ENSG00000271723|ENSG00000243725	MROH7-TTC4|TTC4	0	ENSG00000243725	TTC4	55181534	55208330	0	protein_coding	G	T	0.0373832	0	T	0.286517	0.0531915	0	43.9073	2.92182e-10	1569	0.00707363	-0.780914	-6.52811	0.119623	5.9722e-10	-0.890061	-3.40249	0.261591	0.00168628	-0.78879	-5.68598	0.138726	7.13727e-08	0.0292508	0.111181	0.263091	0.911592	ENSG00000243725.6	chr1_54724125_G_T_b38	8303	32	33	0.0816832	8.22e-09	0.701119	0.115264	G	T
rs72826920:40707580:C:T	17	40707580	ENSG00000266929	RP11-400F19.8	0	ENSG00000037042	TUBG2	40811302	40819024	103722	protein_coding	C	T	0.394231	0.0280374	T	0.166667	0.0425532	1	42.0948	7.23152e-10	634	0.00707432	-0.639008	-6.81668	0.0937418	1.21601e-10	-0.610088	-2.36955	0.25747	0.0234549	-0.603995	-6.03987	0.100001	1.2834e-08	0.069145	0.319783	0.216225	0.74949	-	-	-	-	-	-	-	-	-	-	-
rs2305049	5	133943937	ENSG00000152700	SAR1B	0	ENSG00000164615	CAMLG	134074238	134087847	130301	protein_coding	G	T	0.141509	0.00934579	T	0.175532	0	1	42.7702	5.15908e-10	889	0.00707685	-0.597377	-6.52293	0.091581	6.14301e-10	-0.766634	-2.98855	0.256524	0.0050984	-0.583342	-5.81711	0.10028	3.80507e-08	-0.211774	-0.887443	0.238634	0.37598	ENSG00000164615.4	chr5_134608247_G_T_b38	-130254	47	49	0.121287	3.81e-24	0.875481	0.0729487	G	T
rs4525561:51835955:G:A	18	51835955	ENSG00000101751	POLI	0	ENSG00000101751	POLI	51795774	51847636	0	protein_coding	G	A	0.214953	0	A	0.168478	0.0212766	1	43.3792	3.80481e-10	1206	0.00708021	0.515363	6.5975	0.0781148	4.08812e-10	0.295299	1.81498	0.162701	0.0781046	0.59192	6.33127	0.0934914	2.99625e-09	-0.285686	-1.63825	0.174385	0.103052	ENSG00000101751.10	chr18_54309585_G_A_b38	39556	89	99	0.24505	0.761384	-0.0234476	0.0770857	G	A
rs2517459	6	30897022	ENSG00000196260	SFTA2	2108	ENSG00000137411	VARS2	30881982	30894236	2786	protein_coding	C	T	0.242991	0	T	0.361702	0	1	44.6416	2.02399e-10	4645	0.00708067	0.511274	6.99509	0.0730904	4.45805e-11	0.426239	2.24004	0.190282	0.0315387	0.523999	6.29474	0.0832439	3.60276e-09	-0.118206	-0.657902	0.179671	0.51141	ENSG00000137411.16	chr6_30929245_T_C_b38	15040	74	86	0.212871	0.000135231	0.224905	0.0575143	T	C
rs2253705:30900094:T:C	6	30900094	ENSG00000196260	SFTA2	142	ENSG00000137411	VARS2	30881982	30894236	5858	protein_coding	C	T	0.242991	0	T	0.361702	0	1	44.6416	2.02399e-10	4645	0.00708067	0.511274	6.99509	0.0730904	4.45805e-11	0.426239	2.24004	0.190282	0.0315387	0.523999	6.29474	0.0832439	3.60276e-09	-0.118206	-0.657902	0.179671	0.51141	ENSG00000137411.16	chr6_30932317_T_C_b38	18112	74	86	0.212871	0.000135231	0.224905	0.0575143	T	C
rs111543747:61380622:T:A	2	61380622	ENSG00000162929|ENSG00000237651|ENSG00000271889	KIAA1841|C2orf74|RP11-493E12.1	0	ENSG00000237651	C2orf74	61372203	61391964	0	protein_coding	T	A	0.358491	0.00934579	A	0.430851	0	1	42.8067	5.06584e-10	906	0.00708184	-0.386671	-6.67617	0.0579181	2.65257e-10	-0.39916	-4.20957	0.094822	0.000169555	-0.362691	-5.00861	0.0724134	1.60252e-06	-0.144719	-1.13227	0.127814	0.258973	ENSG00000237651.6	chr2_61153487_T_A_b38	8419	136	180	0.445545	3.02e-30	0.464925	0.0327423	T	A
rs932562:33871310:T:C	20	33871310	ENSG00000242372	EIF6	0	ENSG00000126005	MMP24OS	33789548	33865934	5376	protein_coding	T	C	0.214953	0	C	0.324468	0	1	42.9758	4.65505e-10	986	0.00708219	0.584158	6.67269	0.0875446	2.70403e-10	0.558969	3.24507	0.172252	0.0025863	0.563327	5.69608	0.0988974	6.80169e-08	-0.0488768	-0.246833	0.198015	0.805308	ENSG00000126005.16	chr20_35283507_T_C_b38	5376	77	88	0.217822	9.51e-20	-0.523014	0.0502499	T	C
rs2425047	20	33871675	ENSG00000242372	EIF6	0	ENSG00000126005	MMP24OS	33789548	33865934	5741	protein_coding	A	C	0.214953	0	C	0.324468	0	1	42.9758	4.65505e-10	986	0.00708219	0.584158	6.67269	0.0875446	2.70403e-10	0.558969	3.24507	0.172252	0.0025863	0.563327	5.69608	0.0988974	6.80169e-08	-0.0488768	-0.246833	0.198015	0.805308	ENSG00000126005.16	chr20_35283872_A_C_b38	5741	77	88	0.217822	9.51e-20	-0.523014	0.0502499	A	C
rs2275275:33872311:G:C	20	33872311	ENSG00000242372	EIF6	0	ENSG00000126005	MMP24OS	33789548	33865934	6377	protein_coding	G	C	0.214953	0	C	0.324468	0	1	42.9758	4.65505e-10	986	0.00708219	0.584158	6.67269	0.0875446	2.70403e-10	0.558969	3.24507	0.172252	0.0025863	0.563327	5.69608	0.0988974	6.80169e-08	-0.0488768	-0.246833	0.198015	0.805308	ENSG00000126005.16	chr20_35284508_G_C_b38	6377	77	88	0.217822	9.51e-20	-0.523014	0.0502499	G	C
rs67792538:90606977:C:T	6	90606977	ENSG00000206779|ENSG00000202385|ENSG00000199466|ENSG00000223080|ENSG00000251995|ENSG00000201535|ENSG00000201678|ENSG00000222601|ENSG00000252919|ENSG00000223300|ENSG00000199472|ENSG00000207342|ENSG00000200391|ENSG00000207484|ENSG00000223271|ENSG00000199668|ENSG00000202251|ENSG00000264932|ENSG00000200127|ENSG00000238723|ENSG00000207021|ENSG00000200883|ENSG00000207092|ENSG00000206669|ENSG00000239143|ENSG00000200241|ENSG00000238604|ENSG00000199546|ENSG00000212319|ENSG00000201511|ENSG00000199530|ENSG00000200658|ENSG00000200884|ENSG00000252761|ENSG00000201680|ENSG00000201207|ENSG00000201555|ENSG00000206717|ENSG00000252891|ENSG00000201913|ENSG00000200714|ENSG00000223220|ENSG00000200544|ENSG00000200141|ENSG00000200788|ENSG00000201451	Y_RNA	1025	ENSG00000083099	LYRM2	90277863	90348468	258509	protein_coding	C	T	0.192308	0.0280374	T	0.117021	0	1	43.8038	3.07695e-10	1493	0.00708837	-0.551268	-5.93194	0.0929321	1.40139e-08	-0.717084	-4.90838	0.146094	2.11513e-05	-0.516633	-4.43977	0.116365	1.7962e-05	-0.270603	-1.31642	0.20556	0.189644	ENSG00000083099.10	chr6_89897258_C_T_b38	258505	71	79	0.195545	3.25e-16	0.51979	0.0571413	C	T
17:44238571:C:G	17	44238571	-	-	-	ENSG00000120071	KANSL1	44107282	44302755	0	protein_coding	C	G	0.228972	0	G	0.218085	0	1	44.1073	2.64381e-10	1739	0.00709407	-0.601093	-6.2713	0.0958482	2.37858e-09	-0.680966	-3.73098	0.182517	0.000674609	-0.642998	-5.49428	0.117031	1.76344e-07	0.11465	0.535643	0.214041	0.592842	-	-	-	-	-	-	-	-	-	-	-
rs2532274	17	44247164	ENSG00000120071	KANSL1	0	ENSG00000120071	KANSL1	44107282	44302755	0	protein_coding	A	G	0.228972	0	G	0.218085	0	1	44.1073	2.64381e-10	1739	0.00709407	-0.601093	-6.2713	0.0958482	2.37858e-09	-0.680966	-3.73098	0.182517	0.000674609	-0.642998	-5.49428	0.117031	1.76344e-07	0.11465	0.535643	0.214041	0.592842	ENSG00000120071.13	chr17_46169798_A_G_b38	-55591	94	108	0.267327	0.108577	0.107524	0.0666394	A	G
rs55691818:59033518:C:G	19	59033518	ENSG00000119574	ZBTB45	0	ENSG00000083807	SLC27A5	58990879	59023780	9738	protein_coding	C	G	0.168224	0	G	0.191489	0	1	42.7007	5.34153e-10	861	0.00709634	-0.366901	-5.84764	0.0627433	2.15621e-08	-0.329497	-2.34345	0.140603	0.0249147	-0.438008	-6.09991	0.0718057	9.53866e-09	0.0960737	0.632482	0.1519	0.527845	ENSG00000083807.9	chr19_58522151_C_G_b38	10086	66	76	0.188119	9.32e-06	0.238709	0.0521471	C	G
rs9807015:49435657:T:C	17	49435657	ENSG00000225860	RP11-1018N14.2	15725	ENSG00000011260	UTP18	49337907	49375297	60360	protein_coding	C	T	0.572115	0.0280374	T	0.303371	0.0531915	1	43.5718	3.45549e-10	1333	0.00710732	-0.405284	-5.96419	0.0679528	1.18719e-08	-0.193784	-1.56421	0.123886	0.126765	-0.514834	-6.41288	0.0802813	1.98098e-09	0.194099	1.38277	0.140369	0.168383	ENSG00000011260.13	chr17_51358296_T_C_b38	97768	139	175	0.433168	8.25e-12	-0.35615	0.0483213	T	C
rs7933007	11	118730669	-	CXCR5	23806	ENSG00000278376	AP004609.5	118661963	118663846	66823	lncRNA	T	C	0.264151	0.00934579	C	0.166667	0.0106383	1	42.8922	4.85385e-10	949	0.00710753	-0.618855	-6.35758	0.0973413	1.50069e-09	-0.934843	-4.11336	0.22727	0.000224622	-0.562963	-5.09631	0.110465	1.08593e-06	-0.443251	-1.92636	0.230098	0.0555761	ENSG00000278376.1	chr11_118859960_C_T_b38	68706	71	77	0.190594	3.02e-11	-0.461748	0.06469	C	T
rs4910193	11	10848430	ENSG00000236287	ZBED5	0	ENSG00000238622	SNORD97	10823014	10823155	25275	snoRNA	T	C	0.35514	0	C	0.303191	0	1	44.3147	2.38338e-10	1936	0.00711973	0.478935	6.43385	0.0744399	9.95669e-10	0.303091	1.95065	0.155379	0.0591422	0.545825	6.36472	0.0857579	2.52972e-09	-0.384419	-2.37206	0.162061	0.0187047	-	-	-	-	-	-	-	-	-	-	-
rs27145:64950649:T:A	5	64950649	ENSG00000113597	TRAPPC13	0	ENSG00000113593	PPWD1	64859063	64883376	67273	protein_coding	A	T	0.317757	0	T	0.473404	0	1	43.6211	3.37136e-10	1369	0.00712156	0.569348	6.58705	0.0864343	4.32886e-10	0.700685	3.57975	0.195735	0.00103236	0.536686	5.55035	0.0966939	1.35601e-07	0.106474	0.546241	0.19492	0.585551	ENSG00000113593.11	chr5_65654822_T_A_b38	91583	118	142	0.351485	2.96e-16	-0.45136	0.0495369	T	A
rs154952:64947781:T:C	5	64947781	ENSG00000113597	TRAPPC13	0	ENSG00000113593	PPWD1	64859063	64883376	64405	protein_coding	C	T	0.317757	0	T	0.473404	0	1	43.6211	3.37136e-10	1369	0.00712156	0.569348	6.58705	0.0864343	4.32886e-10	0.700685	3.57975	0.195735	0.00103236	0.536686	5.55035	0.0966939	1.35601e-07	0.106474	0.546241	0.19492	0.585551	ENSG00000113593.11	chr5_65651954_T_C_b38	88715	118	142	0.351485	2.96e-16	-0.45136	0.0495369	T	C
rs371030790:64944221:GCCTGTC:G	5	64944221	-	-	-	ENSG00000113593	PPWD1	64859063	64883376	60845	protein_coding	G	GCCTGTC	0.317757	0	GCCTGTC	0.473404	0	1	43.6211	3.37136e-10	1369	0.00712156	0.569348	6.58705	0.0864343	4.32886e-10	0.700685	3.57975	0.195735	0.00103236	0.536686	5.55035	0.0966939	1.35601e-07	0.106474	0.546241	0.19492	0.585551	-	-	-	-	-	-	-	-	-	-	-
rs468690:64929314:C:A	5	64929314	ENSG00000113597	TRAPPC13	0	ENSG00000113593	PPWD1	64859063	64883376	45938	protein_coding	A	C	0.317757	0	C	0.473404	0	1	43.6211	3.37136e-10	1369	0.00712156	0.569348	6.58705	0.0864343	4.32886e-10	0.700685	3.57975	0.195735	0.00103236	0.536686	5.55035	0.0966939	1.35601e-07	0.106474	0.546241	0.19492	0.585551	ENSG00000113593.11	chr5_65633487_C_A_b38	70248	118	142	0.351485	2.96e-16	-0.45136	0.0495369	C	A
rs154868:64936870:G:A	5	64936870	ENSG00000113597	TRAPPC13	0	ENSG00000113593	PPWD1	64859063	64883376	53494	protein_coding	A	G	0.317757	0	G	0.473404	0	1	43.6211	3.37136e-10	1369	0.00712156	0.569348	6.58705	0.0864343	4.32886e-10	0.700685	3.57975	0.195735	0.00103236	0.536686	5.55035	0.0966939	1.35601e-07	0.106474	0.546241	0.19492	0.585551	ENSG00000113593.11	chr5_65641043_G_A_b38	77804	118	142	0.351485	2.96e-16	-0.45136	0.0495369	G	A
rs154864:64934234:T:A	5	64934234	ENSG00000113597	TRAPPC13	0	ENSG00000113593	PPWD1	64859063	64883376	50858	protein_coding	A	T	0.317757	0	T	0.473404	0	1	43.6211	3.37136e-10	1369	0.00712156	0.569348	6.58705	0.0864343	4.32886e-10	0.700685	3.57975	0.195735	0.00103236	0.536686	5.55035	0.0966939	1.35601e-07	0.106474	0.546241	0.19492	0.585551	ENSG00000113593.11	chr5_65638407_T_A_b38	75168	118	142	0.351485	2.96e-16	-0.45136	0.0495369	T	A
rs364167:64952746:A:G	5	64952746	ENSG00000113597	TRAPPC13	0	ENSG00000113593	PPWD1	64859063	64883376	69370	protein_coding	G	A	0.317757	0	A	0.473404	0	1	43.6211	3.37136e-10	1369	0.00712156	0.569348	6.58705	0.0864343	4.32886e-10	0.700685	3.57975	0.195735	0.00103236	0.536686	5.55035	0.0966939	1.35601e-07	0.106474	0.546241	0.19492	0.585551	ENSG00000113593.11	chr5_65656919_A_G_b38	93680	118	142	0.351485	2.96e-16	-0.45136	0.0495369	A	G
rs27148:64948611:A:G	5	64948611	ENSG00000113597	TRAPPC13	0	ENSG00000113593	PPWD1	64859063	64883376	65235	protein_coding	G	A	0.317757	0	A	0.473404	0	1	43.6211	3.37136e-10	1369	0.00712156	0.569348	6.58705	0.0864343	4.32886e-10	0.700685	3.57975	0.195735	0.00103236	0.536686	5.55035	0.0966939	1.35601e-07	0.106474	0.546241	0.19492	0.585551	ENSG00000113593.11	chr5_65652784_A_G_b38	89545	118	142	0.351485	2.96e-16	-0.45136	0.0495369	A	G
rs27595:64925211:T:G	5	64925211	ENSG00000113597|ENSG00000253251	TRAPPC13|CTC-534A2.2	0	ENSG00000113593	PPWD1	64859063	64883376	41835	protein_coding	G	T	0.317757	0	T	0.473404	0	1	43.6211	3.37136e-10	1369	0.00712156	0.569348	6.58705	0.0864343	4.32886e-10	0.700685	3.57975	0.195735	0.00103236	0.536686	5.55035	0.0966939	1.35601e-07	0.106474	0.546241	0.19492	0.585551	-	-	-	-	-	-	-	-	-	-	-
rs154852:64947209:G:A	5	64947209	ENSG00000113597	TRAPPC13	0	ENSG00000113593	PPWD1	64859063	64883376	63833	protein_coding	A	G	0.317757	0	G	0.473404	0	1	43.6211	3.37136e-10	1369	0.00712156	0.569348	6.58705	0.0864343	4.32886e-10	0.700685	3.57975	0.195735	0.00103236	0.536686	5.55035	0.0966939	1.35601e-07	0.106474	0.546241	0.19492	0.585551	ENSG00000113593.11	chr5_65651382_G_A_b38	88143	118	142	0.351485	2.96e-16	-0.45136	0.0495369	G	A
rs27594:64926315:G:A	5	64926315	ENSG00000113597|ENSG00000253251	TRAPPC13|CTC-534A2.2	0	ENSG00000113593	PPWD1	64859063	64883376	42939	protein_coding	A	G	0.317757	0	G	0.473404	0	1	43.6211	3.37136e-10	1369	0.00712156	0.569348	6.58705	0.0864343	4.32886e-10	0.700685	3.57975	0.195735	0.00103236	0.536686	5.55035	0.0966939	1.35601e-07	0.106474	0.546241	0.19492	0.585551	ENSG00000113593.11	chr5_65630488_G_A_b38	67249	118	142	0.351485	2.96e-16	-0.45136	0.0495369	G	A
rs10586031:64930741:CACTT:C	5	64930741	-	-	-	ENSG00000113593	PPWD1	64859063	64883376	47365	protein_coding	C	CACTT	0.317757	0	CACTT	0.473404	0	1	43.6211	3.37136e-10	1369	0.00712156	0.569348	6.58705	0.0864343	4.32886e-10	0.700685	3.57975	0.195735	0.00103236	0.536686	5.55035	0.0966939	1.35601e-07	0.106474	0.546241	0.19492	0.585551	-	-	-	-	-	-	-	-	-	-	-
rs152071:64937203:G:A	5	64937203	ENSG00000113597	TRAPPC13	0	ENSG00000113593	PPWD1	64859063	64883376	53827	protein_coding	A	G	0.317757	0	G	0.473404	0	1	43.6211	3.37136e-10	1369	0.00712156	0.569348	6.58705	0.0864343	4.32886e-10	0.700685	3.57975	0.195735	0.00103236	0.536686	5.55035	0.0966939	1.35601e-07	0.106474	0.546241	0.19492	0.585551	ENSG00000113593.11	chr5_65641376_G_A_b38	78137	118	142	0.351485	2.96e-16	-0.45136	0.0495369	G	A
rs149170:64936251:C:T	5	64936251	ENSG00000113597	TRAPPC13	0	ENSG00000113593	PPWD1	64859063	64883376	52875	protein_coding	T	C	0.317757	0	C	0.473404	0	1	43.6211	3.37136e-10	1369	0.00712156	0.569348	6.58705	0.0864343	4.32886e-10	0.700685	3.57975	0.195735	0.00103236	0.536686	5.55035	0.0966939	1.35601e-07	0.106474	0.546241	0.19492	0.585551	ENSG00000113593.11	chr5_65640424_C_T_b38	77185	118	142	0.351485	2.96e-16	-0.45136	0.0495369	C	T
rs154867:64936838:A:G	5	64936838	ENSG00000113597	TRAPPC13	0	ENSG00000113593	PPWD1	64859063	64883376	53462	protein_coding	G	A	0.317757	0	A	0.473404	0	1	43.6211	3.37136e-10	1369	0.00712156	0.569348	6.58705	0.0864343	4.32886e-10	0.700685	3.57975	0.195735	0.00103236	0.536686	5.55035	0.0966939	1.35601e-07	0.106474	0.546241	0.19492	0.585551	ENSG00000113593.11	chr5_65641011_A_G_b38	77772	118	142	0.351485	2.96e-16	-0.45136	0.0495369	A	G
rs37343:64931513:A:T	5	64931513	ENSG00000113597	TRAPPC13	0	ENSG00000113593	PPWD1	64859063	64883376	48137	protein_coding	T	A	0.317757	0	A	0.473404	0	1	43.6211	3.37136e-10	1369	0.00712156	0.569348	6.58705	0.0864343	4.32886e-10	0.700685	3.57975	0.195735	0.00103236	0.536686	5.55035	0.0966939	1.35601e-07	0.106474	0.546241	0.19492	0.585551	ENSG00000113593.11	chr5_65635686_A_T_b38	72447	118	138	0.385475	1.43e-12	-0.454582	0.0591925	A	T
rs154955	5	64942799	ENSG00000113597	TRAPPC13	0	ENSG00000113593	PPWD1	64859063	64883376	59423	protein_coding	G	A	0.317757	0	A	0.473404	0	1	43.6211	3.37136e-10	1369	0.00712156	0.569348	6.58705	0.0864343	4.32886e-10	0.700685	3.57975	0.195735	0.00103236	0.536686	5.55035	0.0966939	1.35601e-07	0.106474	0.546241	0.19492	0.585551	ENSG00000113593.11	chr5_65646972_A_G_b38	83733	118	142	0.351485	2.96e-16	-0.45136	0.0495369	A	G
rs152066:64947353:G:A	5	64947353	ENSG00000113597	TRAPPC13	0	ENSG00000113593	PPWD1	64859063	64883376	63977	protein_coding	A	G	0.317757	0	G	0.473404	0	1	43.6211	3.37136e-10	1369	0.00712156	0.569348	6.58705	0.0864343	4.32886e-10	0.700685	3.57975	0.195735	0.00103236	0.536686	5.55035	0.0966939	1.35601e-07	0.106474	0.546241	0.19492	0.585551	ENSG00000113593.11	chr5_65651526_G_A_b38	88287	118	142	0.351485	2.96e-16	-0.45136	0.0495369	G	A
rs467843:64945715:A:G	5	64945715	ENSG00000113597	TRAPPC13	0	ENSG00000113593	PPWD1	64859063	64883376	62339	protein_coding	G	A	0.317757	0	A	0.473404	0	1	43.6211	3.37136e-10	1369	0.00712156	0.569348	6.58705	0.0864343	4.32886e-10	0.700685	3.57975	0.195735	0.00103236	0.536686	5.55035	0.0966939	1.35601e-07	0.106474	0.546241	0.19492	0.585551	-	-	-	-	-	-	-	-	-	-	-
rs165978:64941003:C:T	5	64941003	ENSG00000113597	TRAPPC13	0	ENSG00000113593	PPWD1	64859063	64883376	57627	protein_coding	T	C	0.317757	0	C	0.473404	0	1	43.6211	3.37136e-10	1369	0.00712156	0.569348	6.58705	0.0864343	4.32886e-10	0.700685	3.57975	0.195735	0.00103236	0.536686	5.55035	0.0966939	1.35601e-07	0.106474	0.546241	0.19492	0.585551	ENSG00000113593.11	chr5_65645176_C_T_b38	81937	118	142	0.351485	2.96e-16	-0.45136	0.0495369	C	T
rs152070:64936236:T:A	5	64936236	ENSG00000113597	TRAPPC13	0	ENSG00000113593	PPWD1	64859063	64883376	52860	protein_coding	A	T	0.317757	0	T	0.473404	0	1	43.6211	3.37136e-10	1369	0.00712156	0.569348	6.58705	0.0864343	4.32886e-10	0.700685	3.57975	0.195735	0.00103236	0.536686	5.55035	0.0966939	1.35601e-07	0.106474	0.546241	0.19492	0.585551	ENSG00000113593.11	chr5_65640409_T_A_b38	77170	118	142	0.351485	2.96e-16	-0.45136	0.0495369	T	A
rs260042:64945129:T:C	5	64945129	ENSG00000113597	TRAPPC13	0	ENSG00000113593	PPWD1	64859063	64883376	61753	protein_coding	C	T	0.317757	0	T	0.473404	0	1	43.6211	3.37136e-10	1369	0.00712156	0.569348	6.58705	0.0864343	4.32886e-10	0.700685	3.57975	0.195735	0.00103236	0.536686	5.55035	0.0966939	1.35601e-07	0.106474	0.546241	0.19492	0.585551	ENSG00000113593.11	chr5_65649302_T_C_b38	86063	118	142	0.351485	2.96e-16	-0.45136	0.0495369	T	C
rs27143	5	64954028	ENSG00000113597	TRAPPC13	0	ENSG00000113593	PPWD1	64859063	64883376	70652	protein_coding	A	G	0.317757	0	G	0.473404	0	1	43.6211	3.37136e-10	1369	0.00712156	0.569348	6.58705	0.0864343	4.32886e-10	0.700685	3.57975	0.195735	0.00103236	0.536686	5.55035	0.0966939	1.35601e-07	0.106474	0.546241	0.19492	0.585551	ENSG00000113593.11	chr5_65658201_G_A_b38	94962	118	142	0.351485	2.96e-16	-0.45136	0.0495369	G	A
rs37344:64930878:C:T	5	64930878	ENSG00000113597	TRAPPC13	0	ENSG00000113593	PPWD1	64859063	64883376	47502	protein_coding	T	C	0.317757	0	C	0.473404	0	1	43.6211	3.37136e-10	1369	0.00712156	0.569348	6.58705	0.0864343	4.32886e-10	0.700685	3.57975	0.195735	0.00103236	0.536686	5.55035	0.0966939	1.35601e-07	0.106474	0.546241	0.19492	0.585551	ENSG00000113593.11	chr5_65635051_C_T_b38	71812	118	142	0.351485	2.96e-16	-0.45136	0.0495369	C	T
rs469166:64928778:T:C	5	64928778	ENSG00000113597	TRAPPC13	0	ENSG00000113593	PPWD1	64859063	64883376	45402	protein_coding	C	T	0.317757	0	T	0.473404	0	1	43.6211	3.37136e-10	1369	0.00712156	0.569348	6.58705	0.0864343	4.32886e-10	0.700685	3.57975	0.195735	0.00103236	0.536686	5.55035	0.0966939	1.35601e-07	0.106474	0.546241	0.19492	0.585551	ENSG00000113593.11	chr5_65632951_T_C_b38	69712	118	142	0.351485	2.96e-16	-0.45136	0.0495369	T	C
rs364192:64952745:A:T	5	64952745	ENSG00000113597	TRAPPC13	0	ENSG00000113593	PPWD1	64859063	64883376	69369	protein_coding	T	A	0.317757	0	A	0.473404	0	1	43.6211	3.37136e-10	1369	0.00712156	0.569348	6.58705	0.0864343	4.32886e-10	0.700685	3.57975	0.195735	0.00103236	0.536686	5.55035	0.0966939	1.35601e-07	0.106474	0.546241	0.19492	0.585551	ENSG00000113593.11	chr5_65656918_A_T_b38	93679	118	142	0.351485	2.96e-16	-0.45136	0.0495369	A	T
rs260041:64945381:C:T	5	64945381	ENSG00000113597	TRAPPC13	0	ENSG00000113593	PPWD1	64859063	64883376	62005	protein_coding	T	C	0.317757	0	C	0.473404	0	1	43.6211	3.37136e-10	1369	0.00712156	0.569348	6.58705	0.0864343	4.32886e-10	0.700685	3.57975	0.195735	0.00103236	0.536686	5.55035	0.0966939	1.35601e-07	0.106474	0.546241	0.19492	0.585551	ENSG00000113593.11	chr5_65649554_C_T_b38	86315	118	142	0.351485	2.96e-16	-0.45136	0.0495369	C	T
rs11656065:42840293:G:C	17	42840293	ENSG00000073670	ADAM11	0	ENSG00000161692	DBF4B	42785976	42829632	10661	protein_coding	G	C	0.108911	0.0560748	C	0.037234	0	0	43.1138	4.3447e-10	1064	0.00713292	0.936145	7.63622	0.122593	1.0809e-12	1.0772	4.44038	0.242592	8.58277e-05	0.765507	4.83703	0.15826	3.3888e-06	0.361351	1.3229	0.27315	0.187484	ENSG00000161692.17	chr17_44762925_G_C_b38	54317	38	42	0.10396	2.44e-19	-0.89446	0.087191	G	C
rs175057	14	75489632	ENSG00000119684	MLH3	0	ENSG00000119684	MLH3	75480467	75518235	0	protein_coding	C	T	0.453271	0	T	0.484043	0	1	42.8326	5.00056e-10	925	0.00713717	0.514388	6.75105	0.0761937	1.75251e-10	0.353681	2.22805	0.15874	0.032401	0.557438	6.15373	0.0905853	7.30103e-09	-0.188479	-1.07916	0.174654	0.281908	ENSG00000119684.15	chr14_75022929_C_T_b38	-28603	148	199	0.492574	0.000151735	-0.216867	0.0558952	C	T
rs2338201:151845650:G:C	1	151845650	ENSG00000159445	THEM4	410	ENSG00000197747	S100A10	151955391	151966335	109741	protein_coding	C	G	0.47619	0.0186916	G	0.537634	0.0106383	1	42.9275	4.76878e-10	970	0.00713748	0.552939	7.02834	0.0786728	3.69191e-11	0.372507	2.27339	0.163855	0.0292474	0.565854	6.14485	0.0920859	7.63089e-09	-0.0466819	-0.253415	0.184211	0.800226	ENSG00000197747.8	chr1_151873174_G_C_b38	-121216	143	187	0.462871	6.9e-09	0.328123	0.0536407	G	C
rs7251193:37201974:T:G	19	37201974	ENSG00000189042	ZNF567	0	ENSG00000225975	LINC01534	37173538	37178351	23623	lncRNA	T	G	0	0	G	0.188172	0.0106383	0	43.1462	4.2748e-10	1083	0.00714348	-0.743696	-6.20253	0.119902	3.4241e-09	-0.555836	-2.74199	0.202713	0.00955682	-0.816993	-5.9689	0.136875	1.8189e-08	0.075564	0.31736	0.238102	0.751324	-	-	-	-	-	-	-	-	-	-	-
rs141912186:37190089:C:T	19	37190089	ENSG00000189042	ZNF567	0	ENSG00000225975	LINC01534	37173538	37178351	11738	lncRNA	C	T	0	0	T	0.188172	0.0106383	0	43.1462	4.2748e-10	1083	0.00714348	-0.743696	-6.20253	0.119902	3.4241e-09	-0.555836	-2.74199	0.202713	0.00955682	-0.816993	-5.9689	0.136875	1.8189e-08	0.075564	0.31736	0.238102	0.751324	ENSG00000225975.6	chr19_36699187_C_T_b38	11738	6	6	0.0148515	0.980748	-0.0062501	0.258612	C	T
rs10422700:37178455:G:A	19	37178455	ENSG00000189042	ZNF567	59	ENSG00000225975	LINC01534	37173538	37178351	104	lncRNA	G	A	0	0	A	0.188172	0.0106383	0	43.1462	4.2748e-10	1083	0.00714348	-0.743696	-6.20253	0.119902	3.4241e-09	-0.555836	-2.74199	0.202713	0.00955682	-0.816993	-5.9689	0.136875	1.8189e-08	0.075564	0.31736	0.238102	0.751324	ENSG00000225975.6	chr19_36687553_G_A_b38	104	6	6	0.0148515	0.980748	-0.0062501	0.258612	G	A
rs10425382:37226616:G:T	19	37226616	ENSG00000267041	ZNF850	0	ENSG00000225975	LINC01534	37173538	37178351	48265	lncRNA	G	T	0	0	T	0.188172	0.0106383	0	43.1462	4.2748e-10	1083	0.00714348	-0.743696	-6.20253	0.119902	3.4241e-09	-0.555836	-2.74199	0.202713	0.00955682	-0.816993	-5.9689	0.136875	1.8189e-08	0.075564	0.31736	0.238102	0.751324	-	-	-	-	-	-	-	-	-	-	-
rs13345382:37209063:G:T	19	37209063	ENSG00000189042|ENSG00000267041	ZNF567|ZNF850	0	ENSG00000225975	LINC01534	37173538	37178351	30712	lncRNA	G	T	0	0	T	0.188172	0.0106383	0	43.1462	4.2748e-10	1083	0.00714348	-0.743696	-6.20253	0.119902	3.4241e-09	-0.555836	-2.74199	0.202713	0.00955682	-0.816993	-5.9689	0.136875	1.8189e-08	0.075564	0.31736	0.238102	0.751324	ENSG00000225975.6	chr19_36718161_G_T_b38	30712	6	6	0.0148515	0.980748	-0.0062501	0.258612	G	T
rs58880289:37205927:C:G	19	37205927	ENSG00000189042|ENSG00000267041	ZNF567|ZNF850	0	ENSG00000225975	LINC01534	37173538	37178351	27576	lncRNA	C	G	0	0	G	0.188172	0.0106383	0	43.1462	4.2748e-10	1083	0.00714348	-0.743696	-6.20253	0.119902	3.4241e-09	-0.555836	-2.74199	0.202713	0.00955682	-0.816993	-5.9689	0.136875	1.8189e-08	0.075564	0.31736	0.238102	0.751324	ENSG00000225975.6	chr19_36715025_C_G_b38	27576	6	6	0.0148515	0.980748	-0.0062501	0.258612	C	G
rs2161284:9582718:A:G	19	9582718	ENSG00000198028	ZNF560	0	ENSG00000174652	ZNF266	9523137	9546247	36471	protein_coding	G	A	0.327103	0	A	0.194444	0.0425532	1	43.4101	3.74643e-10	1236	0.007145	0.632891	6.88189	0.0919647	8.44097e-11	0.616613	2.74945	0.224268	0.00938048	0.613408	5.98754	0.102447	1.66005e-08	0.0262083	0.121222	0.216202	0.903646	ENSG00000174652.17	chr19_9472042_A_G_b38	36464	135	170	0.420792	1.33e-17	0.631521	0.065668	A	G
rs5827063:9603923:A:AG	19	9603923	-	-	-	ENSG00000174652	ZNF266	9523137	9546247	57676	protein_coding	AG	A	0.327103	0	A	0.194444	0.0425532	1	43.4101	3.74643e-10	1236	0.007145	0.632891	6.88189	0.0919647	8.44097e-11	0.616613	2.74945	0.224268	0.00938048	0.613408	5.98754	0.102447	1.66005e-08	0.0262083	0.121222	0.216202	0.903646	-	-	-	-	-	-	-	-	-	-	-
rs6461669:22858066:T:G	7	22858066	ENSG00000196683	TOMM7	0	ENSG00000196683	TOMM7	22852247	22862471	0	protein_coding	T	G	0.228972	0	G	0.548387	0.0106383	1	43.8494	3.00763e-10	1541	0.00715143	0.336953	6.07312	0.0554826	6.75111e-09	0.244156	2.09982	0.116275	0.043022	0.409828	6.28014	0.0652578	3.87769e-09	-0.12629	-1.06702	0.118358	0.287337	ENSG00000196683.10	chr7_22818447_T_G_b38	-4405	104	125	0.309406	9.41e-20	-0.296367	0.0284696	T	G
rs374731647:57962240:AAAC:A	19	57962240	-	-	-	ENSG00000178201	VN1R1	57966158	57968510	3918	protein_coding	AAAC	A	0.383495	0.0373832	A	0.522727	0.0638298	1	43.8745	2.9701e-10	1561	0.00715386	0.479459	6.48938	0.0738837	7.37183e-10	0.510342	2.79633	0.182504	0.00833906	0.510209	6.00458	0.08497	1.52678e-08	-0.110141	-0.625844	0.175987	0.53218	-	-	-	-	-	-	-	-	-	-	-
rs1179038:136241189:C:T	9	136241189	ENSG00000148248	SURF4	0	ENSG00000148290	SURF1	136218613	136223552	17637	protein_coding	C	T	0.441176	0.046729	T	0.337079	0.0531915	1	43.8846	2.95519e-10	1569	0.00715441	0.556884	7.05941	0.0788852	3.09389e-11	0.546535	3.39774	0.160853	0.00170841	0.540802	5.68682	0.0950973	7.10852e-08	0.0491865	0.267051	0.184184	0.789724	ENSG00000148290.9	chr9_133374318_T_C_b38	17642	146	190	0.470297	3.54e-10	0.397173	0.0594095	T	C
12:11256437:T:C	12	11256437	-	-	-	ENSG00000212127	TAS2R14	11090007	11324172	0	protein_coding	T	C	0.556075	0	C	0.311828	0.0106383	1	43.7835	3.10836e-10	1492	0.00715592	-0.500562	-6.70307	0.0746764	2.28625e-10	-0.587031	-3.78578	0.155062	0.000577394	-0.493524	-5.42691	0.0909401	2.41272e-07	0.0448341	0.273326	0.164032	0.784905	-	-	-	-	-	-	-	-	-	-	-
12:11256660:C:T	12	11256660	-	-	-	ENSG00000212127	TAS2R14	11090007	11324172	0	protein_coding	C	T	0.556075	0	T	0.311828	0.0106383	1	43.7835	3.10836e-10	1492	0.00715592	-0.500562	-6.70307	0.0746764	2.28625e-10	-0.587031	-3.78578	0.155062	0.000577394	-0.493524	-5.42691	0.0909401	2.41272e-07	0.0448341	0.273326	0.164032	0.784905	-	-	-	-	-	-	-	-	-	-	-
12:11256449:AC:A	12	11256449	-	-	-	ENSG00000212127	TAS2R14	11090007	11324172	0	protein_coding	AC	A	0.556075	0	A	0.311828	0.0106383	1	43.7835	3.10836e-10	1492	0.00715592	-0.500562	-6.70307	0.0746764	2.28625e-10	-0.587031	-3.78578	0.155062	0.000577394	-0.493524	-5.42691	0.0909401	2.41272e-07	0.0448341	0.273326	0.164032	0.784905	-	-	-	-	-	-	-	-	-	-	-
12:11256413:C:T	12	11256413	-	-	-	ENSG00000212127	TAS2R14	11090007	11324172	0	protein_coding	C	T	0.556075	0	T	0.311828	0.0106383	1	43.7835	3.10836e-10	1492	0.00715592	-0.500562	-6.70307	0.0746764	2.28625e-10	-0.587031	-3.78578	0.155062	0.000577394	-0.493524	-5.42691	0.0909401	2.41272e-07	0.0448341	0.273326	0.164032	0.784905	-	-	-	-	-	-	-	-	-	-	-
rs8021481:94572696:T:C	14	94572696	ENSG00000165949	IFI27	0	ENSG00000165948	IFI27L1	94547647	94570192	2504	protein_coding	C	T	0.490566	0.00934579	T	0.209677	0.0106383	1	44.0337	2.74285e-10	1691	0.00715668	0.476263	6.84996	0.0695278	1.00955e-10	0.681336	4.06871	0.167457	0.000255797	0.417953	5.24207	0.0797306	5.63483e-07	0.320919	2.04283	0.157096	0.042473	ENSG00000165948.10	chr14_94106350_T_C_b38	25068	147	193	0.477723	2.41e-12	0.438876	0.0578404	T	C
rs370828921:15440491:A:C	17	15440491	ENSG00000259024|ENSG00000175106	TVP23C-CDRT4|TVP23C	0	ENSG00000175106	TVP23C	15405578	15466909	0	protein_coding	A	C	0.11215	0	C	0.159341	0.0319149	1	43.5701	3.45839e-10	1342	0.00716131	0.6803	6.32588	0.107542	1.77822e-09	0.911777	4.51329	0.20202	6.91092e-05	0.625714	4.81667	0.129906	3.69963e-06	0.239975	0.911807	0.263187	0.363045	ENSG00000175106.16	chr17_15537177_A_C_b38	-26418	37	39	0.0965347	0.000784557	-0.324373	0.0947651	A	C
rs9269762:32548321:C:T	6	32548321	ENSG00000196126	HLA-DRB1	0	ENSG00000198502	HLA-DRB5	32485130	32498064	50257	protein_coding	T	C	0.175258	0.0934579	C	0.15	0.0425532	1	44.6186	2.04741e-10	5052	0.00716262	-0.770428	-6.92015	0.111331	6.80712e-11	-0.887877	-4.83583	0.183604	2.6317e-05	-0.693719	-4.60797	0.150548	8.96827e-06	-0.255919	-1.09898	0.23287	0.27319	-	-	-	-	-	-	-	-	-	-	-
rs10910423:234517594:A:G	1	234517594	ENSG00000168275	COA6	0	ENSG00000168275	COA6	234509202	234520826	0	protein_coding	G	A	0.5	0.00934579	A	0.244565	0.0212766	1	44.232	2.48393e-10	1869	0.00716332	0.400883	6.86681	0.0583798	9.18645e-11	0.397136	3.15826	0.125745	0.00326272	0.409351	5.85298	0.0699388	3.19903e-08	0.0505951	0.373546	0.135445	0.709165	ENSG00000168275.14	chr1_234381848_A_G_b38	8254	142	189	0.467822	6.7e-05	0.177446	0.0433533	A	G
rs11878905:6398620:C:T	19	6398620	ENSG00000214347	CTB-180A7.8	0	ENSG00000181240	SLC25A41	6426048	6433790	27428	protein_coding	C	T	0.416667	0.046729	T	0.0833333	0.106383	0	43.4059	3.75431e-10	1237	0.00716581	-0.619855	-6.39456	0.0969347	1.23043e-09	-0.76869	-3.51606	0.218623	0.00123271	-0.632438	-5.57165	0.11351	1.22677e-07	0.0412663	0.199584	0.206762	0.842023	ENSG00000181240.13	chr19_6398609_C_T_b38	-35170	143	177	0.438119	8.23e-07	0.348522	0.0679491	C	T
rs10214965:64738517:T:C	7	64738517	ENSG00000265175	AC092685.1	10113	ENSG00000235421	AC114501.2	64990542	65019657	252025	unprocessed_pseudogene	C	T	0.504673	0	T	0.457447	0	1	42.8153	5.04412e-10	921	0.00716821	-0.490674	-6.45328	0.0760348	8.96437e-10	-0.319224	-1.56123	0.204469	0.127466	-0.53345	-6.35435	0.0839503	2.66609e-09	0.226769	1.23504	0.183613	0.218366	-	-	-	-	-	-	-	-	-	-	-
rs10214971:64738754:T:C	7	64738754	ENSG00000265175	AC092685.1	10350	ENSG00000235421	AC114501.2	64990542	65019657	251788	unprocessed_pseudogene	C	T	0.504673	0	T	0.457447	0	1	42.8153	5.04412e-10	921	0.00716821	-0.490674	-6.45328	0.0760348	8.96437e-10	-0.319224	-1.56123	0.204469	0.127466	-0.53345	-6.35435	0.0839503	2.66609e-09	0.226769	1.23504	0.183613	0.218366	-	-	-	-	-	-	-	-	-	-	-
rs10231956	7	64762394	ENSG00000252102|ENSG00000200130	SNORA63	29238	ENSG00000235421	AC114501.2	64990542	65019657	228148	unprocessed_pseudogene	A	G	0.504673	0	G	0.457447	0	1	42.8153	5.04412e-10	921	0.00716821	-0.490674	-6.45328	0.0760348	8.96437e-10	-0.319224	-1.56123	0.204469	0.127466	-0.53345	-6.35435	0.0839503	2.66609e-09	0.226769	1.23504	0.183613	0.218366	-	-	-	-	-	-	-	-	-	-	-
rs1517002	17	40735469	ENSG00000141699	FAM134C	0	ENSG00000037042	TUBG2	40811302	40819024	75833	protein_coding	G	T	0.457944	0	T	0.526596	0	1	42.0677	7.33015e-10	634	0.00717081	-0.46699	-5.89007	0.0792844	1.73673e-08	-0.126099	-0.542788	0.232316	0.590716	-0.529152	-6.46321	0.0818714	1.53273e-09	0.40403	2.04579	0.197493	0.042177	ENSG00000037042.8	chr17_42583451_T_G_b38	-75854	136	181	0.44802	9.3e-17	-0.398115	0.0428025	T	G
rs878291	17	40728229	ENSG00000131470	PSMC3IP	0	ENSG00000037042	TUBG2	40811302	40819024	83073	protein_coding	T	C	0.457944	0	C	0.526596	0	1	42.0677	7.33015e-10	634	0.00717081	-0.46699	-5.89007	0.0792844	1.73673e-08	-0.126099	-0.542788	0.232316	0.590716	-0.529152	-6.46321	0.0818714	1.53273e-09	0.40403	2.04579	0.197493	0.042177	ENSG00000037042.8	chr17_42576211_C_T_b38	-83094	136	181	0.44802	9.3e-17	-0.398115	0.0428025	C	T
rs3760389:40760129:A:T	17	40760129	ENSG00000141699	FAM134C	0	ENSG00000037042	TUBG2	40811302	40819024	51173	protein_coding	T	A	0.457944	0	A	0.526596	0	1	42.0677	7.33015e-10	634	0.00717081	-0.46699	-5.89007	0.0792844	1.73673e-08	-0.126099	-0.542788	0.232316	0.590716	-0.529152	-6.46321	0.0818714	1.53273e-09	0.40403	2.04579	0.197493	0.042177	ENSG00000037042.8	chr17_42608111_A_T_b38	-51194	136	181	0.44802	9.3e-17	-0.398115	0.0428025	A	T
rs11631921	15	85143277	ENSG00000176371	ZSCAN2	940	ENSG00000259726	CSPG4P11	84855504	84866136	277141	unprocessed_pseudogene	G	A	0.367925	0.00934579	A	0.0652174	0.0212766	1	42.963	4.68486e-10	992	0.0071709	0.497985	6.64988	0.0748863	3.06619e-10	0.57555	2.61287	0.220275	0.0131433	0.49387	6.01132	0.0821567	1.47708e-08	0.137538	0.773019	0.177923	0.440487	-	-	-	-	-	-	-	-	-	-	-
rs309157:136732772:G:A	2	136732772	ENSG00000115866	DARS	0	ENSG00000076003	MCM6	136597196	136634013	98759	protein_coding	G	A	0.149533	0	A	0.18617	0	1	42.8919	4.85436e-10	959	0.00718318	0.734095	6.55835	0.111933	5.06448e-10	0.739184	2.67837	0.275982	0.0111919	0.777812	5.97648	0.130146	1.7526e-08	-0.155004	-0.605403	0.256034	0.545645	ENSG00000076003.4	chr2_135975202_G_A_b38	98776	65	73	0.180693	2.76e-13	-0.560551	0.0703796	G	A
rs2307720:136710764:CCTAA:C	2	136710764	-	-	-	ENSG00000076003	MCM6	136597196	136634013	76751	protein_coding	CCTAA	C	0.149533	0	C	0.18617	0	1	42.8919	4.85436e-10	959	0.00718318	0.734095	6.55835	0.111933	5.06448e-10	0.739184	2.67837	0.275982	0.0111919	0.777812	5.97648	0.130146	1.7526e-08	-0.155004	-0.605403	0.256034	0.545645	-	-	-	-	-	-	-	-	-	-	-
rs309154	2	136726567	ENSG00000115866	DARS	0	ENSG00000076003	MCM6	136597196	136634013	92554	protein_coding	C	T	0.149533	0	T	0.18617	0	1	42.8919	4.85436e-10	959	0.00718318	0.734095	6.55835	0.111933	5.06448e-10	0.739184	2.67837	0.275982	0.0111919	0.777812	5.97648	0.130146	1.7526e-08	-0.155004	-0.605403	0.256034	0.545645	ENSG00000076003.4	chr2_135968997_C_T_b38	92571	65	73	0.180693	2.76e-13	-0.560551	0.0703796	C	T
rs3099429:136655582:T:A	2	136655582	ENSG00000214070	AC011999.1	0	ENSG00000076003	MCM6	136597196	136634013	21569	protein_coding	T	A	0.149533	0	A	0.18617	0	1	42.8919	4.85436e-10	959	0.00718318	0.734095	6.55835	0.111933	5.06448e-10	0.739184	2.67837	0.275982	0.0111919	0.777812	5.97648	0.130146	1.7526e-08	-0.155004	-0.605403	0.256034	0.545645	ENSG00000076003.4	chr2_135898012_T_A_b38	21586	65	73	0.180693	2.76e-13	-0.560551	0.0703796	T	A
rs309167:136669264:C:T	2	136669264	ENSG00000115866	DARS	0	ENSG00000076003	MCM6	136597196	136634013	35251	protein_coding	C	T	0.149533	0	T	0.18617	0	1	42.8919	4.85436e-10	959	0.00718318	0.734095	6.55835	0.111933	5.06448e-10	0.739184	2.67837	0.275982	0.0111919	0.777812	5.97648	0.130146	1.7526e-08	-0.155004	-0.605403	0.256034	0.545645	ENSG00000076003.4	chr2_135911694_C_T_b38	35268	65	73	0.180693	2.76e-13	-0.560551	0.0703796	C	T
rs309151:136661150:C:T	2	136661150	ENSG00000115866	DARS	3097	ENSG00000076003	MCM6	136597196	136634013	27137	protein_coding	C	T	0.149533	0	T	0.18617	0	1	42.8919	4.85436e-10	959	0.00718318	0.734095	6.55835	0.111933	5.06448e-10	0.739184	2.67837	0.275982	0.0111919	0.777812	5.97648	0.130146	1.7526e-08	-0.155004	-0.605403	0.256034	0.545645	ENSG00000076003.4	chr2_135903580_C_T_b38	27154	64	72	0.178218	5.11e-13	-0.556414	0.0708036	C	T
rs12188620:94911425:T:C	5	94911425	ENSG00000164291	ARSK	0	ENSG00000198677	TTC37	94797459	94890681	20744	protein_coding	T	C	0.121495	0	C	0.25	0	1	43.1637	4.23755e-10	1099	0.00718586	-0.466227	-6.29751	0.0740336	2.06889e-09	-0.249645	-1.38152	0.180703	0.175877	-0.558624	-6.42302	0.0869723	1.88137e-09	0.324263	1.90163	0.170518	0.0587566	ENSG00000198677.10	chr5_95575721_T_C_b38	20714	49	54	0.133663	7.9e-12	0.454806	0.0616422	T	C
rs112259282:94911983:A:G	5	94911983	ENSG00000164291	ARSK	0	ENSG00000198677	TTC37	94797459	94890681	21302	protein_coding	A	G	0.121495	0	G	0.25	0	1	43.1637	4.23755e-10	1099	0.00718586	-0.466227	-6.29751	0.0740336	2.06889e-09	-0.249645	-1.38152	0.180703	0.175877	-0.558624	-6.42302	0.0869723	1.88137e-09	0.324263	1.90163	0.170518	0.0587566	ENSG00000198677.10	chr5_95576279_A_G_b38	21272	49	54	0.133663	7.9e-12	0.454806	0.0616422	A	G
rs138856588:99892017:AG:A	7	99892017	-	-	-	ENSG00000242294	STAG3L5P	99933702	99949523	41685	transcribed_unprocessed_pseudogene	AG	A	0.203883	0.0373832	A	0.0888889	0.0425532	1	42.5023	5.89853e-10	790	0.00719013	-0.513601	-6.14679	0.0835558	4.59206e-09	-0.397639	-1.82775	0.217557	0.0761229	-0.577937	-6.25793	0.0923528	4.33586e-09	0.287872	1.53663	0.18734	0.126075	-	-	-	-	-	-	-	-	-	-	-
rs12089335:89530425:C:T	1	89530425	ENSG00000117228	GBP1	0	ENSG00000117226	GBP3	89472362	89488577	41848	protein_coding	C	T	0.259434	0.00934579	T	0.462366	0.0106383	1	43.5693	3.45981e-10	1347	0.00719093	0.577822	6.63983	0.0870236	3.24049e-10	0.351926	1.46303	0.240546	0.152382	0.627108	6.43652	0.0974297	1.75629e-09	-0.328842	-1.50715	0.218189	0.133461	ENSG00000117226.11	chr1_89064742_C_T_b38	41848	109	129	0.319307	1.24e-23	-0.747147	0.0632272	C	T
rs11639818:81358427:A:C	16	81358427	ENSG00000261609	GAN	0	ENSG00000261609	GAN	81348571	81413803	0	protein_coding	A	C	0.295238	0.0186916	C	0.417582	0.0319149	1	44.6097	2.05644e-10	2520	0.00719421	0.495	6.84352	0.0723312	1.0466e-10	0.471142	2.21591	0.212618	0.0332951	0.489432	6.30075	0.0776784	3.49526e-09	-0.00315465	-0.018912	0.166806	0.984931	ENSG00000261609.5	chr16_81324822_A_C_b38	9870	89	104	0.257426	0.201421	0.0642332	0.0500757	A	C
rs2577535:128300340:A:T	5	128300340	ENSG00000113396	SLC27A6	0	ENSG00000113396	SLC27A6	127873706	128369335	0	protein_coding	A	T	0.278302	0.00934579	T	0.225806	0.0106383	1	44.4501	2.22734e-10	2095	0.00720007	0.541282	6.81523	0.0794224	1.22596e-10	0.467094	2.49247	0.187402	0.0175682	0.564356	6.18366	0.0912657	6.28898e-09	-0.123949	-0.59887	0.206972	0.549985	ENSG00000113396.12	chr5_128964647_A_T_b38	119067	108	130	0.321782	1.18e-10	-0.603387	0.0875782	A	T
rs6592794:78275743:A:G	11	78275743	ENSG00000137513	NARS2	0	ENSG00000137513	NARS2	78147014	78285919	0	protein_coding	G	A	0.233645	0	A	0.188172	0.0106383	1	43.6178	3.37679e-10	1382	0.00720076	0.64348	6.85471	0.0938742	9.83076e-11	0.447725	2.1659	0.206715	0.0372156	0.674492	6.23913	0.108107	4.76489e-09	-0.0510392	-0.245488	0.20791	0.806348	ENSG00000137513.9	chr11_78564697_A_G_b38	-10177	79	91	0.225248	2.92e-10	0.484703	0.0721155	A	G
rs12006482:33784002:G:T	9	33784002	ENSG00000010438	PRSS3	0	ENSG00000260947	AL356489.2	33697457	33700984	83018	lncRNA	G	T	0	0	T	0.231183	0.0106383	0	43.8639	2.9859e-10	1563	0.00720111	-1.17368	-7.22406	0.162468	1.20456e-11	-0.954219	-2.81672	0.338769	0.00792072	-1.23274	-5.99416	0.205656	1.60696e-08	0.10745	0.369161	0.291066	0.712426	ENSG00000260947.1	chr9_33784004_G_T_b38	86545	7	7	0.0173267	7.94e-05	1.39722	0.345045	G	T
rs10114742:33785440:G:T	9	33785440	ENSG00000010438	PRSS3	0	ENSG00000260947	AL356489.2	33697457	33700984	84456	lncRNA	G	T	0	0	T	0.231183	0.0106383	0	43.8639	2.9859e-10	1563	0.00720111	-1.17368	-7.22406	0.162468	1.20456e-11	-0.954219	-2.81672	0.338769	0.00792072	-1.23274	-5.99416	0.205656	1.60696e-08	0.10745	0.369161	0.291066	0.712426	ENSG00000260947.1	chr9_33785442_G_T_b38	87983	7	7	0.0173267	7.94e-05	1.39722	0.345045	G	T
rs10114653:33785277:C:G	9	33785277	ENSG00000010438	PRSS3	0	ENSG00000260947	AL356489.2	33697457	33700984	84293	lncRNA	C	G	0	0	G	0.231183	0.0106383	0	43.8639	2.9859e-10	1563	0.00720111	-1.17368	-7.22406	0.162468	1.20456e-11	-0.954219	-2.81672	0.338769	0.00792072	-1.23274	-5.99416	0.205656	1.60696e-08	0.10745	0.369161	0.291066	0.712426	ENSG00000260947.1	chr9_33785279_C_G_b38	87820	7	7	0.0173267	7.94e-05	1.39722	0.345045	C	G
rs8057016	16	72046211	ENSG00000102967	DHODH	0	ENSG00000140830	TXNL4B	72078188	72128330	31977	protein_coding	G	T	0.0233645	0	T	0.345745	0	0	43.1788	4.20577e-10	1110	0.00720335	-0.95939	-7.44879	0.128798	3.26321e-12	-0.989425	-2.59851	0.380766	0.0136108	-0.843133	-6.03544	0.139697	1.31174e-08	-0.233066	-0.79269	0.294019	0.428963	ENSG00000140830.8	chr16_72012312_G_T_b38	-82084	28	28	0.0693069	0.0094766	-0.445001	0.169481	G	T
rs8058214:72046305:T:G	16	72046305	ENSG00000102967	DHODH	0	ENSG00000140830	TXNL4B	72078188	72128330	31883	protein_coding	T	G	0.0233645	0	G	0.345745	0	0	43.1788	4.20577e-10	1110	0.00720335	-0.95939	-7.44879	0.128798	3.26321e-12	-0.989425	-2.59851	0.380766	0.0136108	-0.843133	-6.03544	0.139697	1.31174e-08	-0.233066	-0.79269	0.294019	0.428963	ENSG00000140830.8	chr16_72012406_T_G_b38	-81990	28	28	0.0693069	0.0094766	-0.445001	0.169481	T	G
rs8061140:72046461:A:G	16	72046461	ENSG00000102967	DHODH	0	ENSG00000140830	TXNL4B	72078188	72128330	31727	protein_coding	A	G	0.0233645	0	G	0.345745	0	0	43.1788	4.20577e-10	1110	0.00720335	-0.95939	-7.44879	0.128798	3.26321e-12	-0.989425	-2.59851	0.380766	0.0136108	-0.843133	-6.03544	0.139697	1.31174e-08	-0.233066	-0.79269	0.294019	0.428963	ENSG00000140830.8	chr16_72012562_A_G_b38	-81834	28	28	0.0693069	0.0094766	-0.445001	0.169481	A	G
rs10220693:55545062:G:A	14	55545062	ENSG00000168175	MAPK1IP1L	8152	ENSG00000198554	WDHD1	55405667	55493823	51239	protein_coding	A	G	0.593458	0	G	0.336957	0.0212766	1	43.174	4.21594e-10	1108	0.00720776	-0.431004	-6.38202	0.0675341	1.31624e-09	-0.530739	-3.69054	0.14381	0.000756324	-0.416474	-5.43634	0.0766093	2.30945e-07	-0.121678	-0.733607	0.165863	0.464107	ENSG00000198554.11	chr14_55078344_G_A_b38	51239	138	180	0.445545	3.19e-08	-0.241951	0.0416317	G	A
rs28484896:46184200:C:G	1	46184200	ENSG00000197429	IPP	0	ENSG00000280670	CCDC163	45959538	45965751	218449	protein_coding	C	G	0.247664	0	G	0.152174	0.0212766	1	42.4628	6.01618e-10	777	0.00721286	-0.569844	-6.69388	0.0851292	2.40547e-10	-0.45222	-3.07647	0.146993	0.00405126	-0.60546	-5.7444	0.1054	5.39834e-08	0.0844407	0.438895	0.192394	0.661245	ENSG00000280670.2	chr1_45718528_C_G_b38	218476	83	90	0.222772	7.47e-15	0.817423	0.095304	C	G
12:10644573:C:T	12	10644573	-	-	-	ENSG00000205809	KLRC2	10579453	10594899	49674	protein_coding	C	T	0.132075	0.00934579	T	0.157609	0.0212766	1	44.055	2.71376e-10	1724	0.00721897	0.84057	6.44109	0.130501	9.57489e-10	1.07015	3.77176	0.283727	0.000600878	0.805547	5.46158	0.147494	2.05386e-07	0.122436	0.392355	0.312055	0.695243	-	-	-	-	-	-	-	-	-	-	-
12:10635031:C:T	12	10635031	-	-	-	ENSG00000205809	KLRC2	10579453	10594899	40132	protein_coding	C	T	0.132075	0.00934579	T	0.157609	0.0212766	1	44.055	2.71376e-10	1724	0.00721897	0.84057	6.44109	0.130501	9.57489e-10	1.07015	3.77176	0.283727	0.000600878	0.805547	5.46158	0.147494	2.05386e-07	0.122436	0.392355	0.312055	0.695243	-	-	-	-	-	-	-	-	-	-	-
12:10643132:C:T	12	10643132	-	-	-	ENSG00000205809	KLRC2	10579453	10594899	48233	protein_coding	C	T	0.132075	0.00934579	T	0.157609	0.0212766	1	44.055	2.71376e-10	1724	0.00721897	0.84057	6.44109	0.130501	9.57489e-10	1.07015	3.77176	0.283727	0.000600878	0.805547	5.46158	0.147494	2.05386e-07	0.122436	0.392355	0.312055	0.695243	-	-	-	-	-	-	-	-	-	-	-
rs8056711:19826534:C:G	16	19826534	ENSG00000174628	IQCK	0	ENSG00000103550	KNOP1	19713259	19729557	96977	protein_coding	C	G	0.183168	0.0560748	G	0.324468	0	1	44.034	2.74247e-10	1706	0.00721915	-0.549459	-6.63936	0.0827579	3.24891e-10	-0.235245	-1.15037	0.204495	0.257791	-0.610105	-6.53534	0.0933548	1.05936e-09	0.313492	1.48892	0.210549	0.138192	ENSG00000103550.13	chr16_19815212_C_G_b38	97518	74	83	0.205446	3.37e-29	1.07047	0.0774539	C	G
rs111756439:8389768:GTCACAGGTTGAC:G	19	8389768	-	-	-	ENSG00000233927	RPS28	8386042	8388224	1544	protein_coding	GTCACAGGTTGAC	G	0.151515	0.0747664	G	0.335227	0.0638298	1	43.2674	4.02359e-10	1163	0.00722036	0.698921	6.56607	0.106444	4.85536e-10	0.464263	1.7034	0.272551	0.0973589	0.724885	6.35341	0.114094	2.67888e-09	-0.402077	-1.55878	0.257944	0.12074	-	-	-	-	-	-	-	-	-	-	-
12:121880885:T:TG	12	121880885	-	-	-	ENSG00000170633	RNF34	121837844	121868426	12459	protein_coding	T	TG	0.122642	0.00934579	TG	0.344444	0.0425532	1	43.6505	3.32207e-10	1409	0.00722247	0.484808	6.31676	0.0767495	1.86697e-09	0.539055	4.48893	0.120085	7.43035e-05	0.467344	4.84769	0.0964056	3.23638e-06	0.0625342	0.364478	0.171572	0.715913	-	-	-	-	-	-	-	-	-	-	-
rs6130713	20	43543582	ENSG00000101104	PABPC1L	0	ENSG00000101104	PABPC1L	43538701	43587676	0	protein_coding	A	G	0.38785	0	G	0.585106	0	1	43.2916	3.97501e-10	1179	0.00723134	0.355602	6.39645	0.0555937	1.21798e-09	0.588131	3.14962	0.186731	0.0033386	0.334384	5.77681	0.0578838	4.62044e-08	0.027583	0.210956	0.130752	0.833151	ENSG00000101104.12	chr20_44914941_A_G_b38	4879	112	136	0.336634	8.54e-08	-0.220878	0.0393673	A	G
rs60160868:89530584:G:T	1	89530584	ENSG00000117228	GBP1	0	ENSG00000117226	GBP3	89472362	89488577	42007	protein_coding	G	T	0.261682	0	T	0.462366	0.0106383	1	43.5557	3.48344e-10	1347	0.00724006	0.578055	6.65645	0.0868415	2.95724e-10	0.346979	1.45837	0.237922	0.153655	0.627108	6.43652	0.0974297	1.75629e-09	-0.324213	-1.49069	0.217491	0.137727	ENSG00000117226.11	chr1_89064901_G_T_b38	42007	109	129	0.319307	1.24e-23	-0.747147	0.0632272	G	T
rs7225560:80160884:C:G	17	80160884	ENSG00000176155	CCDC57	0	ENSG00000176155	CCDC57	80059336	80170706	0	protein_coding	C	G	0.43617	0.121495	G	0.4	0.0425532	0	43.21	4.1406e-10	1134	0.00724507	0.38903	6.89746	0.0564019	7.73422e-11	0.32221	2.41473	0.133435	0.0211096	0.396838	6.11384	0.0649082	8.90193e-09	-0.0808864	-0.592002	0.136632	0.554564	ENSG00000176155.18	chr17_82203008_C_G_b38	-9822	137	172	0.425743	4.68e-13	-0.248141	0.0315158	C	G
rs8082653:80162382:G:A	17	80162382	ENSG00000176155	CCDC57	0	ENSG00000176155	CCDC57	80059336	80170706	0	protein_coding	G	A	0.43617	0.121495	A	0.4	0.0425532	0	43.21	4.1406e-10	1134	0.00724507	0.38903	6.89746	0.0564019	7.73422e-11	0.32221	2.41473	0.133435	0.0211096	0.396838	6.11384	0.0649082	8.90193e-09	-0.0808864	-0.592002	0.136632	0.554564	ENSG00000176155.18	chr17_82204506_G_A_b38	-8324	137	172	0.425743	4.68e-13	-0.248141	0.0315158	G	A
rs4072579:80160494:C:T	17	80160494	ENSG00000176155	CCDC57	0	ENSG00000176155	CCDC57	80059336	80170706	0	protein_coding	C	T	0.43617	0.121495	T	0.4	0.0425532	0	43.21	4.1406e-10	1134	0.00724507	0.38903	6.89746	0.0564019	7.73422e-11	0.32221	2.41473	0.133435	0.0211096	0.396838	6.11384	0.0649082	8.90193e-09	-0.0808864	-0.592002	0.136632	0.554564	ENSG00000176155.18	chr17_82202618_C_T_b38	-10212	137	172	0.425743	4.68e-13	-0.248141	0.0315158	C	T
rs9901076:80170020:G:A	17	80170020	ENSG00000176155	CCDC57	0	ENSG00000176155	CCDC57	80059336	80170706	0	protein_coding	G	A	0.43617	0.121495	A	0.4	0.0425532	0	43.21	4.1406e-10	1134	0.00724507	0.38903	6.89746	0.0564019	7.73422e-11	0.32221	2.41473	0.133435	0.0211096	0.396838	6.11384	0.0649082	8.90193e-09	-0.0808864	-0.592002	0.136632	0.554564	ENSG00000176155.18	chr17_82212144_G_A_b38	-686	138	173	0.428218	3.6e-12	-0.242447	0.0322518	G	A
rs4789666:80162276:C:T	17	80162276	ENSG00000176155	CCDC57	0	ENSG00000176155	CCDC57	80059336	80170706	0	protein_coding	C	T	0.43617	0.121495	T	0.4	0.0425532	0	43.21	4.1406e-10	1134	0.00724507	0.38903	6.89746	0.0564019	7.73422e-11	0.32221	2.41473	0.133435	0.0211096	0.396838	6.11384	0.0649082	8.90193e-09	-0.0808864	-0.592002	0.136632	0.554564	ENSG00000176155.18	chr17_82204400_C_T_b38	-8430	137	172	0.425743	4.68e-13	-0.248141	0.0315158	C	T
rs4789667:80162143:G:A	17	80162143	ENSG00000176155	CCDC57	0	ENSG00000176155	CCDC57	80059336	80170706	0	protein_coding	G	A	0.43617	0.121495	A	0.4	0.0425532	0	43.21	4.1406e-10	1134	0.00724507	0.38903	6.89746	0.0564019	7.73422e-11	0.32221	2.41473	0.133435	0.0211096	0.396838	6.11384	0.0649082	8.90193e-09	-0.0808864	-0.592002	0.136632	0.554564	ENSG00000176155.18	chr17_82204267_G_A_b38	-8563	137	172	0.425743	4.68e-13	-0.248141	0.0315158	G	A
rs4789668:80161990:C:T	17	80161990	ENSG00000176155	CCDC57	0	ENSG00000176155	CCDC57	80059336	80170706	0	protein_coding	C	T	0.43617	0.121495	T	0.4	0.0425532	0	43.21	4.1406e-10	1134	0.00724507	0.38903	6.89746	0.0564019	7.73422e-11	0.32221	2.41473	0.133435	0.0211096	0.396838	6.11384	0.0649082	8.90193e-09	-0.0808864	-0.592002	0.136632	0.554564	ENSG00000176155.18	chr17_82204114_C_T_b38	-8716	137	172	0.425743	4.68e-13	-0.248141	0.0315158	C	T
rs8079388:80162798:C:A	17	80162798	ENSG00000176155	CCDC57	0	ENSG00000176155	CCDC57	80059336	80170706	0	protein_coding	C	A	0.43617	0.121495	A	0.4	0.0425532	0	43.21	4.1406e-10	1134	0.00724507	0.38903	6.89746	0.0564019	7.73422e-11	0.32221	2.41473	0.133435	0.0211096	0.396838	6.11384	0.0649082	8.90193e-09	-0.0808864	-0.592002	0.136632	0.554564	ENSG00000176155.18	chr17_82204922_C_A_b38	-7908	137	172	0.425743	4.68e-13	-0.248141	0.0315158	C	A
rs66807489:86440702:T:C	6	86440702	ENSG00000217334	RP11-33E24.3	387	ENSG00000203875	SNHG5	86360209	86388650	52052	lncRNA	T	C	0.290476	0.0186916	C	0.349462	0.0106383	1	43.097	4.38127e-10	1073	0.00725379	0.550297	7.0309	0.0782684	3.63858e-11	0.492076	2.52413	0.194949	0.0162885	0.539456	6.06018	0.0890164	1.16102e-08	-0.0983545	-0.516188	0.19054	0.606333	ENSG00000203875.10	chr6_85730984_T_C_b38	52248	109	133	0.329208	7.02e-22	-0.574518	0.0513709	T	C
rs1792233:71182179:G:A	11	71182179	ENSG00000172890	NADSYN1	0	ENSG00000254682	AP002387.2	71159720	71163203	18976	lncRNA	G	A	0.219626	0	A	0.322581	0.0106383	1	43.0555	4.47329e-10	1051	0.0072543	0.586663	6.58185	0.0891334	4.45384e-10	0.67662	3.55773	0.190183	0.00109779	0.547812	5.51344	0.0993594	1.6123e-07	0.168269	0.764389	0.220135	0.445599	ENSG00000254682.1	chr11_71471133_G_A_b38	22459	78	84	0.207921	3.96e-28	-0.914762	0.0680901	G	A
rs1543514:50025495:T:A	13	50025495	ENSG00000136169	SETDB2	0	ENSG00000136169	SETDB2	50018510	50069139	0	protein_coding	A	T	0.303738	0	T	0.123656	0.0106383	1	43.0818	4.4148e-10	1065	0.00725481	-0.529102	-6.60598	0.0800943	3.90242e-10	-0.614236	-3.24249	0.189433	0.00260433	-0.520837	-5.70684	0.0912653	6.46109e-08	-0.132292	-0.655934	0.201685	0.512673	-	-	-	-	-	-	-	-	-	-	-
12:11036008:T:G	12	11036008	-	-	-	ENSG00000212127	TAS2R14	11090007	11324172	53999	protein_coding	T	G	0.313084	0	G	0.191489	0	1	43.7554	3.15238e-10	1492	0.00725727	-0.607375	-6.8201	0.0890567	1.19305e-10	-0.485352	-2.62657	0.184785	0.0127108	-0.665139	-6.07096	0.109561	1.10083e-08	0.267473	1.37417	0.194643	0.171034	-	-	-	-	-	-	-	-	-	-	-
rs4719867	7	26498518	ENSG00000214870	AC004540.5	0	ENSG00000214870	AC004540.1	26438213	26537215	0	lncRNA	T	C	0.28972	0	C	0.148936	0	1	43.8431	3.01709e-10	1559	0.00725773	0.60103	6.24942	0.0961738	2.6717e-09	0.792957	3.81219	0.208006	0.000535533	0.598693	5.4139	0.110584	2.56269e-07	0.15681	0.674503	0.232483	0.500825	ENSG00000214870.8	chr7_26458898_T_C_b38	60305	104	124	0.306931	4.37e-07	-0.250166	0.0474999	T	C
rs1998782	13	50024871	ENSG00000136169	SETDB2	0	ENSG00000136169	SETDB2	50018510	50069139	0	protein_coding	G	A	0.313084	0	A	0.198925	0.0106383	1	43.0805	4.41772e-10	1065	0.00725962	-0.506968	-6.57395	0.0771177	4.65063e-10	-0.606339	-3.62996	0.167037	0.000896963	-0.487588	-5.46844	0.0891639	1.98926e-07	-0.150168	-0.77073	0.194839	0.44184	ENSG00000136169.16	chr13_49450735_A_G_b38	6361	105	122	0.30198	6.02e-05	-0.262933	0.0638105	A	G
rs676881:77848855:G:T	11	77848855	ENSG00000159063	ALG8	0	ENSG00000159063	ALG8	77811982	77850699	0	protein_coding	G	T	0.14486	0	T	0.306452	0.0106383	1	43.1995	4.16249e-10	1131	0.0072641	0.715391	7.40996	0.0965445	4.09543e-12	0.581095	2.71056	0.214382	0.0103347	0.684086	5.98768	0.114249	1.65889e-08	0.0322593	0.145265	0.222071	0.884658	ENSG00000159063.12	chr11_78137809_G_T_b38	-1851	56	61	0.15099	7.38e-12	-0.661927	0.0895689	G	T
rs7774604:90602556:A:C	6	90602556	ENSG00000135355	GJA10	1632	ENSG00000083099	LYRM2	90277863	90348468	254088	protein_coding	A	C	0.18932	0.0373832	C	0.117021	0	1	43.7546	3.15362e-10	1493	0.007265	-0.551541	-5.92203	0.0931337	1.47453e-08	-0.717084	-4.90838	0.146094	2.11513e-05	-0.517826	-4.43423	0.116779	1.83728e-05	-0.2689	-1.30508	0.206041	0.193469	ENSG00000083099.10	chr6_89892837_A_C_b38	254084	72	80	0.19802	1.52e-16	0.522449	0.0566614	A	C
rs7774723:90602535:C:T	6	90602535	ENSG00000135355	GJA10	1653	ENSG00000083099	LYRM2	90277863	90348468	254067	protein_coding	C	T	0.18932	0.0373832	T	0.117021	0	1	43.7546	3.15362e-10	1493	0.007265	-0.551541	-5.92203	0.0931337	1.47453e-08	-0.717084	-4.90838	0.146094	2.11513e-05	-0.517826	-4.43423	0.116779	1.83728e-05	-0.2689	-1.30508	0.206041	0.193469	ENSG00000083099.10	chr6_89892816_C_T_b38	254063	72	80	0.19802	1.52e-16	0.522449	0.0566614	C	T
rs67193808:90603674:C:G	6	90603674	ENSG00000135355	GJA10	514	ENSG00000083099	LYRM2	90277863	90348468	255206	protein_coding	C	G	0.18932	0.0373832	G	0.117021	0	1	43.7546	3.15362e-10	1493	0.007265	-0.551541	-5.92203	0.0931337	1.47453e-08	-0.717084	-4.90838	0.146094	2.11513e-05	-0.517826	-4.43423	0.116779	1.83728e-05	-0.2689	-1.30508	0.206041	0.193469	ENSG00000083099.10	chr6_89893955_C_G_b38	255202	72	80	0.19802	1.52e-16	0.522449	0.0566614	C	G
rs6451052:34036899:A:G	5	34036899	ENSG00000273294|ENSG00000082196	RP11-1084J3.4|C1QTNF3	0	ENSG00000242110	AMACR	33986270	34008209	28690	protein_coding	A	G	0.546729	0	G	0.274194	0.0106383	1	43.1368	4.29504e-10	1097	0.00727009	-0.504471	-6.79816	0.074207	1.34842e-10	-0.371242	-1.7115	0.21691	0.0958383	-0.526473	-6.34094	0.0830276	2.8533e-09	0.199985	1.03345	0.193512	0.302729	ENSG00000242110.7	chr5_34036794_A_G_b38	28686	155	201	0.497525	1.22e-10	0.457925	0.0665369	A	G
rs9859392:41234516:C:G	3	41234516	ENSG00000168036	CTNNB1	1812	ENSG00000168036	CTNNB1	41236232	41301587	1716	protein_coding	C	G	0.47619	0.0186916	G	0.307692	0.0319149	1	43.1398	4.28855e-10	1099	0.00727234	-0.415122	-7.19083	0.0577293	1.45854e-11	-0.379383	-2.69142	0.14096	0.0108368	-0.403636	-5.99133	0.0673699	1.62944e-08	-0.0208921	-0.154355	0.135351	0.877497	ENSG00000168036.16	chr3_41193025_C_G_b38	-1812	138	189	0.467822	8.52e-06	0.211473	0.045983	C	G
rs1736998:29765716:T:A	6	29765716	ENSG00000181126	HLA-V	128	ENSG00000204623	ZNRD1ASP	29968788	30029417	203072	transcribed_unitary_pseudogene	T	A	0.371134	0.0934579	A	0.602151	0.0106383	1	44.5881	2.07879e-10	3971	0.00727241	0.509288	6.91701	0.0736284	6.92876e-11	0.635841	3.72784	0.170565	0.000680631	0.464786	5.53998	0.0838967	1.42374e-07	0.0769126	0.458835	0.167626	0.646885	ENSG00000204623.9	chr6_29797939_T_A_b38	-263314	129	158	0.391089	0.000111101	-0.233604	0.0589589	T	A
rs62446663:30029714:T:C	7	30029714	ENSG00000136193|ENSG00000227014	SCRN1|AC007285.6	0	ENSG00000106086	PLEKHA8	30067020	30170099	37306	protein_coding	T	C	0.161905	0.0186916	C	0.234043	0	1	43.69	3.2572e-10	1447	0.00727242	-0.729374	-7.27811	0.100215	8.81572e-12	-0.799749	-3.45946	0.231177	0.0014417	-0.680876	-5.63224	0.120889	9.21402e-08	-0.119337	-0.516446	0.231074	0.606153	ENSG00000106086.18	chr7_29990098_T_C_b38	-37306	72	77	0.190594	0.0234911	0.185467	0.081097	T	C
rs9526951:53177137:T:C	13	53177137	ENSG00000139675	HNRNPA1L2	14468	ENSG00000136108	CKAP2	53029564	53050763	126374	protein_coding	T	C	0.382075	0.00934579	C	0.175532	0	1	42.8377	4.98789e-10	945	0.00727302	0.467432	6.01365	0.0777285	9.19539e-09	0.102606	0.509516	0.20138	0.613589	0.553528	6.52519	0.0848295	1.11602e-09	-0.381534	-2.13094	0.179045	0.0344	ENSG00000136108.14	chr13_52603002_T_C_b38	147573	124	155	0.383663	2.84e-06	-0.230143	0.0474259	T	C
rs11083617:41866273:G:T	19	41866273	ENSG00000255730|ENSG00000142046|ENSG00000123810	CTC-435M10.3|TMEM91|B9D2	0	ENSG00000105341	DMAC2	41937223	41946622	70950	protein_coding	T	G	0.387255	0.046729	G	0.405556	0.0425532	1	43.0596	4.46401e-10	1057	0.00728058	0.454843	6.63876	0.0685132	3.25952e-10	0.471012	3.43039	0.137306	0.00156193	0.465967	5.59393	0.0832986	1.10443e-07	0.0140494	0.0894364	0.157088	0.928831	ENSG00000105341.18	chr19_41360368_G_T_b38	-80349	134	170	0.420792	0.00926625	0.17835	0.0677202	G	T
rs2336718:176465099:A:T	5	176465099	ENSG00000113761	ZNF346	0	ENSG00000087206	UIMC1	176332006	176449634	15465	protein_coding	T	A	0.442857	0.0186916	A	0.261364	0.0638298	1	43.0601	4.4629e-10	1059	0.00729254	-0.325708	-6.54287	0.0497806	5.51069e-10	-0.295957	-2.56397	0.115429	0.0147994	-0.339844	-6.04038	0.0562621	1.2802e-08	0.0847062	0.705761	0.120021	0.481215	-	-	-	-	-	-	-	-	-	-	-
rs34150464:34328305:G:GT	15	34328305	-	-	-	ENSG00000184984	CHRM5	34260698	34359659	0	protein_coding	G	GT	0.192308	0.0280374	GT	0.0555556	0.0425532	1	44.121	2.62576e-10	1800	0.00729278	-0.891153	-6.64229	0.134163	3.19685e-10	-0.878492	-2.92931	0.299897	0.0059426	-0.9298	-5.96155	0.155966	1.8855e-08	-0.0939928	-0.310151	0.303055	0.756791	-	-	-	-	-	-	-	-	-	-	-
rs59580163:29961058:AC:A	6	29961058	-	-	-	ENSG00000176998	HCG4	29759530	29760527	200531	unprocessed_pseudogene	AC	A	0.139423	0.0280374	A	0.263441	0.0106383	1	44.5824	2.08474e-10	3827	0.00729321	0.531355	5.78631	0.0918295	2.94271e-08	0.613991	4.06809	0.150929	0.000256265	0.606285	5.29463	0.114509	4.43529e-07	-0.00636385	-0.0321314	0.198057	0.974402	-	-	-	-	-	-	-	-	-	-	-
6:29961061:G:T	6	29961061	-	-	-	ENSG00000176998	HCG4	29759530	29760527	200534	unprocessed_pseudogene	G	T	0.139423	0.0280374	T	0.263441	0.0106383	1	44.5824	2.08474e-10	3827	0.00729321	0.531355	5.78631	0.0918295	2.94271e-08	0.613991	4.06809	0.150929	0.000256265	0.606285	5.29463	0.114509	4.43529e-07	-0.00636385	-0.0321314	0.198057	0.974402	ENSG00000176998.4	chr6_29961061_G_A_b38	168625	98	115	0.284653	1.57e-05	0.351891	0.0790114	G	A
rs35073258:66818922:C:T	15	66818922	ENSG00000174442	ZWILCH	0	ENSG00000075131	TIPIN	66628529	66679084	139838	protein_coding	C	T	0.088785	0	T	0.0478723	0	0	43.9903	2.80308e-10	1689	0.00730517	-1.04	-6.93272	0.150013	6.34181e-11	-0.980149	-2.93308	0.334171	0.0058853	-1.02343	-5.94873	0.172042	2.00756e-08	-0.296309	-0.731787	0.404912	0.465215	ENSG00000075131.9	chr15_66526584_C_T_b38	139838	31	31	0.0767327	4.78e-20	1.35082	0.128434	C	T
rs79610404:61821247:C:A	20	61821247	ENSG00000149658	YTHDF1	5534	ENSG00000101198	NKAIN4	61872136	61904046	50889	protein_coding	C	A	0.136792	0.00934579	A	0.0212766	0	0	43.9015	2.9303e-10	1616	0.00730666	-1.05272	-6.95555	0.15135	5.57545e-11	-0.942959	-2.14986	0.438613	0.0385572	-1.05877	-6.26734	0.168934	4.13547e-09	0.524835	1.37131	0.382727	0.171923	ENSG00000101198.14	chr20_63189895_C_A_b38	-82799	38	41	0.101485	1.06e-17	0.650867	0.0674272	C	A
rs76337261:61820685:G:A	20	61820685	ENSG00000149658	YTHDF1	6096	ENSG00000101198	NKAIN4	61872136	61904046	51451	protein_coding	G	A	0.136792	0.00934579	A	0.0212766	0	0	43.9015	2.9303e-10	1616	0.00730666	-1.05272	-6.95555	0.15135	5.57545e-11	-0.942959	-2.14986	0.438613	0.0385572	-1.05877	-6.26734	0.168934	4.13547e-09	0.524835	1.37131	0.382727	0.171923	ENSG00000101198.14	chr20_63189333_G_A_b38	-83361	38	41	0.101485	1.06e-17	0.650867	0.0674272	G	A
rs80023733:61822479:G:A	20	61822479	ENSG00000149658	YTHDF1	4302	ENSG00000101198	NKAIN4	61872136	61904046	49657	protein_coding	G	A	0.136792	0.00934579	A	0.0212766	0	0	43.9015	2.9303e-10	1616	0.00730666	-1.05272	-6.95555	0.15135	5.57545e-11	-0.942959	-2.14986	0.438613	0.0385572	-1.05877	-6.26734	0.168934	4.13547e-09	0.524835	1.37131	0.382727	0.171923	ENSG00000101198.14	chr20_63191127_G_A_b38	-81567	38	41	0.101485	1.06e-17	0.650867	0.0674272	G	A
rs76139001:61821021:G:A	20	61821021	ENSG00000149658	YTHDF1	5760	ENSG00000101198	NKAIN4	61872136	61904046	51115	protein_coding	G	A	0.136792	0.00934579	A	0.0212766	0	0	43.9015	2.9303e-10	1616	0.00730666	-1.05272	-6.95555	0.15135	5.57545e-11	-0.942959	-2.14986	0.438613	0.0385572	-1.05877	-6.26734	0.168934	4.13547e-09	0.524835	1.37131	0.382727	0.171923	ENSG00000101198.14	chr20_63189669_G_A_b38	-83025	38	41	0.101485	1.06e-17	0.650867	0.0674272	G	A
rs6699661:53200901:A:G	1	53200901	ENSG00000162378	ZYG11B	0	ENSG00000162378	ZYG11B	53192125	53293008	0	protein_coding	G	A	0.543269	0.0280374	A	0.462366	0.0106383	1	43.3868	3.79033e-10	1250	0.00731059	0.317481	6.74867	0.0470435	1.77582e-10	0.203967	1.62951	0.125171	0.112174	0.346091	6.38212	0.0542282	2.31602e-09	-0.0796987	-0.676193	0.117864	0.499754	ENSG00000162378.12	chr1_52735229_A_G_b38	8762	145	188	0.465347	2.72e-13	0.22476	0.0282109	A	G
rs1687225:183948663:G:A	3	183948663	ENSG00000145191|ENSG00000145198	EIF2B5|VWA5B2	0	ENSG00000145198	VWA5B2	183948217	183960117	0	protein_coding	G	A	0.238095	0.0186916	A	0.164835	0.0319149	1	43.7051	3.23265e-10	1466	0.00731237	0.576931	6.35783	0.0907434	1.49872e-09	0.68334	3.42452	0.199544	0.00158735	0.57402	5.65489	0.101509	8.27497e-08	0.122016	0.51175	0.238428	0.60943	ENSG00000145198.14	chr3_184230875_G_A_b38	446	82	93	0.230198	1.15e-08	-0.359446	0.0597493	G	A
rs2466490:42872956:A:T	10	42872956	ENSG00000215146	RP11-313J2.1	9534	ENSG00000185904	LINC00839	42970928	42990785	97972	lncRNA	T	A	0.408654	0.0280374	A	0.188172	0.0106383	1	43.2787	4.00082e-10	1185	0.00731532	0.486966	6.71235	0.0725478	2.17193e-10	0.332421	1.40409	0.236751	0.169103	0.502029	6.42707	0.0781116	1.84294e-09	-0.103135	-0.573628	0.179794	0.566909	ENSG00000185904.11	chr10_42377508_A_T_b38	-98035	134	170	0.420792	4.82e-08	0.47568	0.0830433	A	T
rs12446632	16	19935389	-	AC134300.1	33470	ENSG00000103550	KNOP1	19713259	19729557	205832	protein_coding	G	A	0.163551	0	A	0.0797872	0	1	44.0075	2.7791e-10	1706	0.00731558	-0.731884	-6.71525	0.108988	2.13727e-10	-0.4867	-1.78342	0.272903	0.083192	-0.759525	-6.38959	0.118869	2.22988e-09	0.326511	1.13561	0.287521	0.257574	ENSG00000103550.13	chr16_19924067_G_A_b38	206373	52	59	0.14604	7.6e-13	0.763622	0.0980311	G	A
rs12446554:19935073:G:T	16	19935073	-	AC134300.1	33154	ENSG00000103550	KNOP1	19713259	19729557	205516	protein_coding	G	T	0.163551	0	T	0.0797872	0	1	44.0075	2.7791e-10	1706	0.00731558	-0.731884	-6.71525	0.108988	2.13727e-10	-0.4867	-1.78342	0.272903	0.083192	-0.759525	-6.38959	0.118869	2.22988e-09	0.326511	1.13561	0.287521	0.257574	ENSG00000103550.13	chr16_19923751_G_T_b38	206057	52	59	0.14604	7.6e-13	0.763622	0.0980311	G	T
rs12444979:19933600:C:T	16	19933600	-	AC134300.1	31681	ENSG00000103550	KNOP1	19713259	19729557	204043	protein_coding	C	T	0.163551	0	T	0.0797872	0	1	44.0075	2.7791e-10	1706	0.00731558	-0.731884	-6.71525	0.108988	2.13727e-10	-0.4867	-1.78342	0.272903	0.083192	-0.759525	-6.38959	0.118869	2.22988e-09	0.326511	1.13561	0.287521	0.257574	ENSG00000103550.13	chr16_19922278_C_T_b38	204584	51	58	0.143564	4.19e-13	0.778673	0.0986558	C	T
rs7720222:54787287:C:T	5	54787287	ENSG00000067113	PPAP2A	0	ENSG00000152669	CCNO	54526980	54529436	257851	protein_coding	T	C	0.115385	0.0280374	C	0.369048	0.106383	0	43.4103	3.74608e-10	1266	0.00731773	0.559387	6.67475	0.0838064	2.6734e-10	0.607278	3.5604	0.170564	0.00108964	0.552335	5.54381	0.099631	1.39836e-07	0.155983	0.872594	0.178758	0.384004	ENSG00000152669.8	chr5_55491459_C_T_b38	257779	65	67	0.169192	3.31e-05	0.244327	0.0572105	C	T
rs4722885:29104405:C:A	7	29104405	ENSG00000106066	CPVL	0	ENSG00000106066	CPVL	29034851	29235067	0	protein_coding	A	C	0.158879	0	C	0.177419	0.0106383	1	44.5748	2.09273e-10	2333	0.00732118	0.571406	5.65826	0.100986	5.59438e-08	0.724061	3.15472	0.229517	0.00329363	0.656046	5.88409	0.111495	2.75089e-08	-0.117912	-0.510445	0.230998	0.610342	ENSG00000106066.14	chr7_29064789_C_A_b38	-130662	57	63	0.155941	4.59e-05	0.280538	0.0669722	C	A
12:3042403:T:G	12	3042403	-	-	-	ENSG00000078246	TULP3	2986389	3050304	0	protein_coding	T	G	0.38785	0	G	0.559783	0.0212766	1	43.888	2.95012e-10	1609	0.00732422	0.472195	7.32798	0.0644374	6.60224e-12	0.280536	2.04087	0.137459	0.0488618	0.474507	6.30261	0.0752874	3.46274e-09	-0.13787	-0.942697	0.146251	0.347052	-	-	-	-	-	-	-	-	-	-	-
rs2183159:89585305:G:T	1	89585305	ENSG00000162645	GBP2	0	ENSG00000117226	GBP3	89472362	89488577	96728	protein_coding	T	G	0.303738	0	G	0.318681	0.0319149	1	43.5303	3.52793e-10	1347	0.00733252	0.610835	6.69454	0.0912437	2.39673e-10	0.412245	1.67297	0.246415	0.10325	0.651189	6.38212	0.102033	2.31606e-09	-0.379731	-1.6349	0.232266	0.103753	ENSG00000117226.11	chr1_89119622_G_T_b38	96728	115	143	0.35396	3.18e-15	0.58288	0.0668479	G	T
rs6864502:54666993:C:T	5	54666993	ENSG00000039123	SKIV2L2	0	ENSG00000152669	CCNO	54526980	54529436	137557	protein_coding	C	T	0.29717	0.00934579	T	0.606383	0	1	43.4053	3.75551e-10	1266	0.00733616	0.43938	6.83002	0.0643307	1.12871e-10	0.367654	2.31487	0.158823	0.0266072	0.458688	6.1682	0.0743633	6.79339e-09	0.110973	0.761411	0.145747	0.447371	ENSG00000152669.8	chr5_55371165_C_T_b38	137485	115	130	0.321782	0.0898149	-0.0830325	0.0486541	C	T
rs28636450:46839414:A:G	18	46839414	ENSG00000141627	DYM	0	ENSG00000177576	C18orf32	47003620	47013622	164206	protein_coding	A	G	0	0	G	0.117021	0	0	43.9041	2.92648e-10	1625	0.00733779	0.527314	6.35549	0.0829699	1.51766e-09	0.360983	1.71706	0.210233	0.0948059	0.615559	6.39967	0.096186	2.11857e-09	-0.136877	-0.756573	0.180917	0.450258	ENSG00000177576.11	chr18_49313044_A_G_b38	-174208	5	5	0.0123762	4.48e-08	-1.05158	0.183111	A	G
rs11514837:141462045:G:A	7	141462045	ENSG00000106028	SSBP1	0	ENSG00000127366	TAS2R5	141490017	141491167	27972	protein_coding	G	A	0.518692	0	A	0.265957	0	1	43.0005	4.59795e-10	1035	0.00734295	0.418159	6.73176	0.0621174	1.95044e-10	0.303532	1.56061	0.194496	0.127613	0.418487	6.36906	0.0657061	2.47461e-09	-0.0541366	-0.384255	0.140887	0.701226	ENSG00000127366.5	chr7_141762245_G_A_b38	-27972	144	192	0.475248	0.695385	-0.0249563	0.0636226	G	A
rs12703406:141462738:G:A	7	141462738	ENSG00000106028	SSBP1	0	ENSG00000127366	TAS2R5	141490017	141491167	27279	protein_coding	G	A	0.518692	0	A	0.265957	0	1	43.0005	4.59795e-10	1035	0.00734295	0.418159	6.73176	0.0621174	1.95044e-10	0.303532	1.56061	0.194496	0.127613	0.418487	6.36906	0.0657061	2.47461e-09	-0.0541366	-0.384255	0.140887	0.701226	ENSG00000127366.5	chr7_141762938_G_A_b38	-27279	144	192	0.475248	0.695385	-0.0249563	0.0636226	G	A
rs200523914:220202110:T:TC	2	220202110	-	-	-	ENSG00000182698	RESP18	220192129	220197899	4211	protein_coding	T	TC	0.180952	0.0186916	TC	0.577778	0.0425532	1	42.851	4.9547e-10	961	0.00734694	0.540397	6.73537	0.0802327	1.91181e-10	0.237777	1.14543	0.207588	0.259805	0.577821	6.44508	0.089653	1.68133e-09	-0.0681196	-0.397589	0.171332	0.691387	-	-	-	-	-	-	-	-	-	-	-
rs62457261:56080426:C:G	7	56080426	ENSG00000146733	PSPH	0	ENSG00000106153	CHCHD2	56169266	56174169	88840	protein_coding	C	G	0.52551	0.0841121	G	0.344828	0.0744681	1	43.1861	4.19041e-10	1137	0.00735161	0.250665	6.58339	0.0380753	4.41655e-10	0.368757	4.82962	0.0763532	2.68126e-05	0.206147	4.45655	0.0462571	1.67727e-05	0.161194	1.90897	0.0844406	0.0577976	ENSG00000106153.12	chr7_56012733_C_G_b38	-93843	154	201	0.497525	2.12e-09	-0.23934	0.037716	C	G
rs61412847:145623382:A:AGGGCCCAACCACCTCCCCG	8	145623382	-	-	-	ENSG00000071894	CPSF1	145618444	145634719	0	protein_coding	A	AGGGCCCAACCACCTCCCCG	0.451456	0.0373832	AGGGCCCAACCACCTCCCCG	0.298913	0.0212766	1	41.6093	9.21841e-10	517	0.00735381	0.46924	6.36882	0.0736778	1.41294e-09	0.512295	3.50517	0.146154	0.00127051	0.475944	5.41508	0.0878923	2.54871e-07	0.0312739	0.175521	0.178177	0.86086	-	-	-	-	-	-	-	-	-	-	-
rs58748216:21914122:A:T	19	21914122	ENSG00000197020	ZNF100	0	ENSG00000197020	ZNF100	21905573	21950381	0	protein_coding	A	T	0.199029	0.0373832	T	0.405882	0.0957447	1	43.8912	2.94535e-10	1619	0.00735783	-0.628267	-6.74878	0.0930933	1.77469e-10	-0.653943	-2.74924	0.237863	0.0093854	-0.652842	-6.02768	0.108307	1.36282e-08	0.136069	0.618706	0.219925	0.536863	-	-	-	-	-	-	-	-	-	-	-
rs56742849:21914115:A:T	19	21914115	ENSG00000197020	ZNF100	0	ENSG00000197020	ZNF100	21905573	21950381	0	protein_coding	A	T	0.199029	0.0373832	T	0.405882	0.0957447	1	43.8912	2.94535e-10	1619	0.00735783	-0.628267	-6.74878	0.0930933	1.77469e-10	-0.653943	-2.74924	0.237863	0.0093854	-0.652842	-6.02768	0.108307	1.36282e-08	0.136069	0.618706	0.219925	0.536863	-	-	-	-	-	-	-	-	-	-	-
rs2972540	19	36730960	ENSG00000196357	ZNF565	0	ENSG00000267053	AC092296.2	36795466	36812176	64506	lncRNA	C	T	0.369159	0	T	0.265957	0	1	42.9116	4.80701e-10	992	0.00735787	0.4428	6.43054	0.0688589	1.01363e-09	0.273477	1.65172	0.165571	0.107536	0.499302	6.33904	0.0787663	2.88095e-09	-0.15949	-0.986278	0.161709	0.325271	ENSG00000267053.6	chr19_36240058_T_C_b38	-64522	115	132	0.326733	0.852212	-0.0165988	0.0889564	T	C
12:3001081:C:A	12	3001081	-	-	-	ENSG00000078246	TULP3	2986389	3050304	0	protein_coding	C	A	0.327103	0	A	0.537234	0	1	43.8784	2.96432e-10	1609	0.00735949	0.488467	7.39055	0.0660935	4.58671e-12	0.317093	2.13649	0.148418	0.0397081	0.485006	6.27007	0.0773525	4.07911e-09	-0.133303	-0.885927	0.150467	0.376795	-	-	-	-	-	-	-	-	-	-	-
rs74878598:123442734:C:A	9	123442734	ENSG00000106780	MEGF9	0	ENSG00000119403	PHF19	123617929	123657174	175195	protein_coding	C	A	0	0	A	0.11828	0.0106383	0	42.6238	5.55086e-10	861	0.00737445	-0.275897	-1.62776	0.169495	0.105243	-1.56622	-6.49895	0.240996	1.70969e-07	0.121861	0.622413	0.195788	0.534669	-1.22498	-3.61952	0.338439	0.00037986	ENSG00000119403.13	chr9_120680456_C_A_b38	-214440	2	2	0.00495049	0.856983	-0.0493267	0.273274	C	A
rs75314605:41017284:C:G	1	41017284	ENSG00000117010	ZNF684	3443	ENSG00000187815	ZFP69	40942962	40962015	55269	protein_coding	C	G	0.0571429	0.0186916	G	0.0888889	0.0425532	1	43.719	3.21023e-10	1489	0.00737558	-1.05117	-6.66625	0.157685	2.80166e-10	-1.1474	-3.09989	0.370142	0.0038087	-1.07906	-5.84035	0.18476	3.40076e-08	0.0896598	0.220001	0.407542	0.82611	-	-	-	-	-	-	-	-	-	-	-
rs4370948:130755700:A:C	11	130755700	ENSG00000120451	SNX19	0	ENSG00000134917	ADAMTS8	130274818	130298504	457196	protein_coding	A	C	0.476415	0.00934579	C	0.408602	0.0106383	1	43.7388	3.17859e-10	1504	0.00737647	0.336023	6.77611	0.0495893	1.52463e-10	0.561825	4.47177	0.125638	7.81896e-05	0.29022	4.87258	0.0595619	2.90569e-06	0.136325	1.08383	0.125781	0.279835	ENSG00000134917.9	chr11_130885805_A_C_b38	456812	144	176	0.435644	6.47e-05	-0.178564	0.0435304	A	C
rs10894275:130756251:C:T	11	130756251	ENSG00000120451	SNX19	0	ENSG00000134917	ADAMTS8	130274818	130298504	457747	protein_coding	C	T	0.476415	0.00934579	T	0.408602	0.0106383	1	43.7388	3.17859e-10	1504	0.00737647	0.336023	6.77611	0.0495893	1.52463e-10	0.561825	4.47177	0.125638	7.81896e-05	0.29022	4.87258	0.0595619	2.90569e-06	0.136325	1.08383	0.125781	0.279835	ENSG00000134917.9	chr11_130886356_C_T_b38	457363	144	175	0.433168	5.79e-05	-0.181559	0.0439575	C	T
rs7106973:130758113:G:A	11	130758113	ENSG00000120451	SNX19	0	ENSG00000134917	ADAMTS8	130274818	130298504	459609	protein_coding	G	A	0.476415	0.00934579	A	0.408602	0.0106383	1	43.7388	3.17859e-10	1504	0.00737647	0.336023	6.77611	0.0495893	1.52463e-10	0.561825	4.47177	0.125638	7.81896e-05	0.29022	4.87258	0.0595619	2.90569e-06	0.136325	1.08383	0.125781	0.279835	ENSG00000134917.9	chr11_130888218_G_A_b38	459225	144	177	0.438119	8.61e-05	-0.174921	0.043422	G	A
rs1893017:130756253:C:T	11	130756253	ENSG00000120451	SNX19	0	ENSG00000134917	ADAMTS8	130274818	130298504	457749	protein_coding	C	T	0.476415	0.00934579	T	0.408602	0.0106383	1	43.7388	3.17859e-10	1504	0.00737647	0.336023	6.77611	0.0495893	1.52463e-10	0.561825	4.47177	0.125638	7.81896e-05	0.29022	4.87258	0.0595619	2.90569e-06	0.136325	1.08383	0.125781	0.279835	ENSG00000134917.9	chr11_130886358_C_T_b38	457365	144	175	0.433168	5.79e-05	-0.181559	0.0439575	C	T
rs4436551:130755739:G:A	11	130755739	ENSG00000120451	SNX19	0	ENSG00000134917	ADAMTS8	130274818	130298504	457235	protein_coding	G	A	0.476415	0.00934579	A	0.408602	0.0106383	1	43.7388	3.17859e-10	1504	0.00737647	0.336023	6.77611	0.0495893	1.52463e-10	0.561825	4.47177	0.125638	7.81896e-05	0.29022	4.87258	0.0595619	2.90569e-06	0.136325	1.08383	0.125781	0.279835	ENSG00000134917.9	chr11_130885844_G_A_b38	456851	144	176	0.435644	6.47e-05	-0.178564	0.0435304	G	A
rs4459316:130756176:T:C	11	130756176	ENSG00000120451	SNX19	0	ENSG00000134917	ADAMTS8	130274818	130298504	457672	protein_coding	T	C	0.476415	0.00934579	C	0.408602	0.0106383	1	43.7388	3.17859e-10	1504	0.00737647	0.336023	6.77611	0.0495893	1.52463e-10	0.561825	4.47177	0.125638	7.81896e-05	0.29022	4.87258	0.0595619	2.90569e-06	0.136325	1.08383	0.125781	0.279835	ENSG00000134917.9	chr11_130886281_T_C_b38	457288	144	176	0.435644	6.47e-05	-0.178564	0.0435304	T	C
rs1893018:130756632:T:C	11	130756632	ENSG00000120451	SNX19	0	ENSG00000134917	ADAMTS8	130274818	130298504	458128	protein_coding	T	C	0.476415	0.00934579	C	0.408602	0.0106383	1	43.7388	3.17859e-10	1504	0.00737647	0.336023	6.77611	0.0495893	1.52463e-10	0.561825	4.47177	0.125638	7.81896e-05	0.29022	4.87258	0.0595619	2.90569e-06	0.136325	1.08383	0.125781	0.279835	ENSG00000134917.9	chr11_130886737_T_C_b38	457744	144	176	0.435644	6.47e-05	-0.178564	0.0435304	T	C
rs10791103:130757161:G:A	11	130757161	ENSG00000120451	SNX19	0	ENSG00000134917	ADAMTS8	130274818	130298504	458657	protein_coding	G	A	0.476415	0.00934579	A	0.408602	0.0106383	1	43.7388	3.17859e-10	1504	0.00737647	0.336023	6.77611	0.0495893	1.52463e-10	0.561825	4.47177	0.125638	7.81896e-05	0.29022	4.87258	0.0595619	2.90569e-06	0.136325	1.08383	0.125781	0.279835	ENSG00000134917.9	chr11_130887266_G_A_b38	458273	144	177	0.438119	8.61e-05	-0.174921	0.043422	G	A
rs2155752:130755998:C:T	11	130755998	ENSG00000120451	SNX19	0	ENSG00000134917	ADAMTS8	130274818	130298504	457494	protein_coding	C	T	0.476415	0.00934579	T	0.408602	0.0106383	1	43.7388	3.17859e-10	1504	0.00737647	0.336023	6.77611	0.0495893	1.52463e-10	0.561825	4.47177	0.125638	7.81896e-05	0.29022	4.87258	0.0595619	2.90569e-06	0.136325	1.08383	0.125781	0.279835	ENSG00000134917.9	chr11_130886103_C_T_b38	457110	144	175	0.433168	5.79e-05	-0.181559	0.0439575	C	T
rs4264159:130755784:G:T	11	130755784	ENSG00000120451	SNX19	0	ENSG00000134917	ADAMTS8	130274818	130298504	457280	protein_coding	G	T	0.476415	0.00934579	T	0.408602	0.0106383	1	43.7388	3.17859e-10	1504	0.00737647	0.336023	6.77611	0.0495893	1.52463e-10	0.561825	4.47177	0.125638	7.81896e-05	0.29022	4.87258	0.0595619	2.90569e-06	0.136325	1.08383	0.125781	0.279835	ENSG00000134917.9	chr11_130885889_G_T_b38	456896	144	176	0.435644	6.47e-05	-0.178564	0.0435304	G	T
rs11077981:80147243:C:T	17	80147243	ENSG00000176155	CCDC57	0	ENSG00000176155	CCDC57	80059336	80170706	0	protein_coding	C	T	0.485981	0	T	0.483516	0.0319149	1	43.1739	4.21613e-10	1134	0.00737723	0.384647	7.00282	0.0549274	4.26711e-11	0.327443	2.3709	0.138109	0.0233814	0.388075	6.12803	0.063328	8.29671e-09	-0.0726683	-0.532591	0.136443	0.594949	ENSG00000176155.18	chr17_82189367_C_T_b38	-23463	137	174	0.430693	1.27e-12	-0.240719	0.0312604	C	T
rs146579270:53125477:G:A	13	53125477	-	-	-	ENSG00000136108	CKAP2	53029564	53050763	74714	protein_coding	G	A	0.387255	0.046729	A	0.150538	0.0106383	1	42.8083	5.06165e-10	945	0.00738057	0.468629	6.04653	0.0775037	7.75309e-09	0.0738447	0.390113	0.18929	0.698817	0.561432	6.53117	0.085962	1.0823e-09	-0.383332	-2.2349	0.171521	0.0266076	-	-	-	-	-	-	-	-	-	-	-
rs112087965:123415939:C:T	9	123415939	ENSG00000106780	MEGF9	0	ENSG00000119403	PHF19	123617929	123657174	201990	protein_coding	C	T	0	0	T	0.119565	0.0212766	0	42.6183	5.56607e-10	861	0.00739466	-0.276399	-1.63002	0.169568	0.104763	-1.56622	-6.49895	0.240996	1.70969e-07	0.121102	0.618	0.195957	0.537565	-1.22493	-3.61895	0.338476	0.000380641	ENSG00000119403.13	chr9_120653661_C_T_b38	-241235	2	2	0.00495049	0.856983	-0.0493267	0.273274	C	T
rs113636097:123408524:C:T	9	123408524	ENSG00000106780	MEGF9	0	ENSG00000119403	PHF19	123617929	123657174	209405	protein_coding	C	T	0	0	T	0.119565	0.0212766	0	42.6183	5.56607e-10	861	0.00739466	-0.276399	-1.63002	0.169568	0.104763	-1.56622	-6.49895	0.240996	1.70969e-07	0.121102	0.618	0.195957	0.537565	-1.22493	-3.61895	0.338476	0.000380641	ENSG00000119403.13	chr9_120646246_C_T_b38	-248650	2	2	0.00495049	0.856983	-0.0493267	0.273274	C	T
rs9270125:32555049:A:C	6	32555049	ENSG00000196126	HLA-DRB1	0	ENSG00000198502	HLA-DRB5	32485130	32498064	56985	protein_coding	C	A	0.285	0.0654206	A	0.231183	0.0106383	1	44.554	2.11462e-10	5052	0.00739773	-0.623665	-7.01482	0.0889068	3.9864e-11	-0.675592	-4.20252	0.160759	0.000173094	-0.604344	-5.18583	0.116538	7.26791e-07	-0.14249	-0.743721	0.191591	0.457979	-	-	-	-	-	-	-	-	-	-	-
rs9900514:74285595:T:C	17	74285595	ENSG00000129646	QRICH2	0	ENSG00000129646	QRICH2	74270130	74304079	0	protein_coding	T	C	0.299065	0	C	0.598901	0.0319149	1	43.4088	3.74878e-10	1281	0.00740978	0.573455	6.70492	0.0855274	2.26298e-10	0.330856	1.50733	0.219498	0.1407	0.637213	6.4138	0.0993504	1.97174e-09	-0.247377	-1.37498	0.179914	0.170784	ENSG00000129646.14	chr17_76289514_T_C_b38	-18484	118	152	0.376238	3.46e-07	-0.212053	0.0398871	T	C
rs11765398:141522004:C:T	7	141522004	-	MYL6P4	9947	ENSG00000127366	TAS2R5	141490017	141491167	30837	protein_coding	C	T	0.490476	0.0186916	T	0.288043	0.0212766	1	42.9813	4.64218e-10	1035	0.00741359	0.408358	6.39081	0.0638976	1.25548e-09	0.158964	0.75783	0.209762	0.453625	0.428964	6.51207	0.0658721	1.1937e-09	-0.134255	-0.876567	0.15316	0.381847	ENSG00000127366.5	chr7_141822204_C_T_b38	31987	141	188	0.465347	0.58629	-0.0351143	0.0643933	C	T
rs3739:81569311:A:G	5	81569311	ENSG00000152348|ENSG00000186468	ATG10|RPS23	0	ENSG00000205464	ATP6AP1L	81575281	81682796	5970	protein_coding	A	G	0.342857	0.0186916	G	0.40625	0.148936	0	43.6371	3.34445e-10	1438	0.00742078	-0.607121	-7.48153	0.0811493	2.69312e-12	-0.603309	-2.96658	0.203368	0.00539732	-0.572266	-5.90224	0.0969573	2.51847e-08	-0.0665069	-0.366247	0.18159	0.714595	ENSG00000205464.11	chr5_82273492_A_G_b38	-5970	107	121	0.299505	9.76e-31	0.724501	0.0503918	A	G
rs55915640:71964658:T:C	8	71964658	-	RP11-326E22.1	103034	ENSG00000221947	XKR9	71581574	71702606	262052	protein_coding	T	C	0.364486	0	C	0.191489	0	1	43.1777	4.20805e-10	1143	0.00742152	0.534316	7.00162	0.0763132	4.29627e-11	0.613097	2.74243	0.223559	0.00954628	0.512282	5.97133	0.0857903	1.79736e-08	0.197334	0.975512	0.202287	0.330567	ENSG00000221947.7	chr8_71052423_T_C_b38	383058	128	162	0.40099	2.56e-19	0.829177	0.0808885	T	C
rs17699084	8	71963411	-	RP11-326E22.1	104281	ENSG00000221947	XKR9	71581574	71702606	260805	protein_coding	A	G	0.364486	0	G	0.191489	0	1	43.1777	4.20805e-10	1143	0.00742152	0.534316	7.00162	0.0763132	4.29627e-11	0.613097	2.74243	0.223559	0.00954628	0.512282	5.97133	0.0857903	1.79736e-08	0.197334	0.975512	0.202287	0.330567	ENSG00000221947.7	chr8_71051176_A_G_b38	381811	128	162	0.40099	2.56e-19	0.829177	0.0808885	A	G
rs61268274:71970022:A:ATATAATTT	8	71970022	-	-	-	ENSG00000221947	XKR9	71581574	71702606	267416	protein_coding	A	ATATAATTT	0.364486	0	ATATAATTT	0.191489	0	1	43.1777	4.20805e-10	1143	0.00742152	0.534316	7.00162	0.0763132	4.29627e-11	0.613097	2.74243	0.223559	0.00954628	0.512282	5.97133	0.0857903	1.79736e-08	0.197334	0.975512	0.202287	0.330567	-	-	-	-	-	-	-	-	-	-	-
rs7805071:23190212:C:T	7	23190212	ENSG00000122550	KLHL7	0	ENSG00000136243	NUPL2	23221446	23240630	31234	protein_coding	C	T	0.424528	0.00934579	T	0.445652	0.0212766	1	43.5396	3.51157e-10	1370	0.00742315	0.637501	7.22162	0.0882768	1.22169e-11	0.620359	3.08071	0.201369	0.00400625	0.589524	5.83513	0.10103	3.48767e-08	0.000192732	0.000926399	0.208044	0.999262	ENSG00000136243.16	chr7_23150593_C_T_b38	-31234	111	136	0.336634	4.75e-16	-0.568328	0.0629097	C	T
rs6461694:23187779:G:A	7	23187779	ENSG00000122550	KLHL7	0	ENSG00000136243	NUPL2	23221446	23240630	33667	protein_coding	G	A	0.424528	0.00934579	A	0.445652	0.0212766	1	43.5396	3.51157e-10	1370	0.00742315	0.637501	7.22162	0.0882768	1.22169e-11	0.620359	3.08071	0.201369	0.00400625	0.589524	5.83513	0.10103	3.48767e-08	0.000192732	0.000926399	0.208044	0.999262	ENSG00000136243.16	chr7_23148160_G_A_b38	-33667	111	136	0.336634	4.75e-16	-0.568328	0.0629097	G	A
rs4559148:23185967:G:A	7	23185967	ENSG00000122550	KLHL7	0	ENSG00000136243	NUPL2	23221446	23240630	35479	protein_coding	G	A	0.424528	0.00934579	A	0.445652	0.0212766	1	43.5396	3.51157e-10	1370	0.00742315	0.637501	7.22162	0.0882768	1.22169e-11	0.620359	3.08071	0.201369	0.00400625	0.589524	5.83513	0.10103	3.48767e-08	0.000192732	0.000926399	0.208044	0.999262	ENSG00000136243.16	chr7_23146348_G_A_b38	-35479	111	136	0.336634	4.75e-16	-0.568328	0.0629097	G	A
rs6975852:23186654:T:C	7	23186654	ENSG00000122550	KLHL7	0	ENSG00000136243	NUPL2	23221446	23240630	34792	protein_coding	T	C	0.424528	0.00934579	C	0.445652	0.0212766	1	43.5396	3.51157e-10	1370	0.00742315	0.637501	7.22162	0.0882768	1.22169e-11	0.620359	3.08071	0.201369	0.00400625	0.589524	5.83513	0.10103	3.48767e-08	0.000192732	0.000926399	0.208044	0.999262	ENSG00000136243.16	chr7_23147035_T_C_b38	-34792	109	134	0.331683	8.55e-16	-0.564392	0.063151	T	C
rs13336335:53457301:G:A	16	53457301	ENSG00000103479	RBL2	10588	ENSG00000279722	AC007342.7	53521519	53523855	64218	TEC	G	A	0.154206	0	A	0.16129	0.0106383	1	42.8917	4.85492e-10	991	0.00742372	-0.752132	-6.73713	0.11164	1.89323e-10	-0.384467	-1.62075	0.237215	0.114047	-0.832704	-6.34546	0.131228	2.78882e-09	0.422676	1.63253	0.258909	0.104251	ENSG00000279722.1	chr16_53423389_G_A_b38	-66554	64	74	0.183168	7.08e-11	0.56744	0.0812627	G	A
rs7950790:66258053:G:A	11	66258053	ENSG00000254986	DPP3	0	ENSG00000174080	CTSF	66330935	66336312	72882	protein_coding	G	A	0.214953	0	A	0.255319	0	1	42.042	7.42486e-10	648	0.00742385	-0.479127	-6.23716	0.076818	2.85101e-09	-0.783951	-4.24415	0.184713	0.00015319	-0.429292	-4.90196	0.0875756	2.55757e-06	-0.088528	-0.494293	0.1791	0.62168	ENSG00000174080.10	chr11_66490582_G_A_b38	-78259	79	89	0.220297	3.22e-10	0.304243	0.0453892	G	A
rs74655201:86568782:A:G	6	86568782	-	-	-	ENSG00000203875	SNHG5	86360209	86388650	180132	lncRNA	A	G	0.287736	0.00934579	G	0.358696	0.0212766	1	43.0505	4.48427e-10	1073	0.00742434	0.566741	7.11459	0.079659	2.25834e-11	0.448443	2.30006	0.19497	0.0275241	0.567874	6.14494	0.0924132	7.62761e-09	-0.16269	-0.870211	0.186955	0.385301	-	-	-	-	-	-	-	-	-	-	-
rs7184724:77406863:C:G	16	77406863	ENSG00000140873	ADAMTS18	0	ENSG00000140873	ADAMTS18	77281710	77468931	0	protein_coding	C	G	0.216981	0.00934579	G	0.255319	0	1	44.5461	2.12294e-10	3008	0.00742684	-0.664202	-6.86677	0.096727	9.18843e-11	-0.801666	-3.805	0.210687	0.000546629	-0.639811	-5.48344	0.116681	1.85497e-07	-0.29785	-1.25518	0.237296	0.210978	ENSG00000140873.15	chr16_77372966_C_G_b38	-62148	69	79	0.195545	3.62e-12	0.802838	0.106815	C	G
rs74923419:21887278:G:A	19	21887278	ENSG00000268535	RP11-420K14.3	5046	ENSG00000197020	ZNF100	21905573	21950381	18295	protein_coding	G	A	0.190476	0.0186916	A	0.137931	0.0744681	1	43.8716	2.97443e-10	1619	0.00743047	-0.714714	-6.84918	0.10435	1.01399e-10	-0.657522	-2.72762	0.241061	0.00990551	-0.718212	-6.03587	0.118991	1.30897e-08	0.142742	0.569976	0.250435	0.569378	ENSG00000197020.10	chr19_21704476_G_A_b38	-63152	63	67	0.165842	1.01e-10	0.55402	0.0800815	G	A
rs146637235:47585454:G:A	21	47585454	ENSG00000160284	SPATC1L	0	ENSG00000160282	FTCD	47556176	47575493	9961	protein_coding	G	A	0.0631068	0.0373832	A	0.170588	0.0957447	1	44.0428	2.73034e-10	1764	0.00743158	0.68666	6.15204	0.111615	4.46736e-09	0.523703	1.91042	0.274129	0.0642994	0.800953	6.35556	0.126024	2.64984e-09	-0.373993	-1.49302	0.250494	0.137116	-	-	-	-	-	-	-	-	-	-	-
rs7769998:29933964:G:C	6	29933964	ENSG00000229390	MICD	4614	ENSG00000176998	HCG4	29759530	29760527	173437	unprocessed_pseudogene	G	C	0.0979381	0.0934579	C	0.241573	0.0531915	1	44.5429	2.12631e-10	3827	0.00743863	0.669819	6.42478	0.104256	1.04562e-09	0.772548	3.55711	0.217184	0.00109968	0.6918	5.64711	0.122505	8.58628e-08	0.132485	0.535304	0.247494	0.593076	-	-	-	-	-	-	-	-	-	-	-
rs1815167:64299217:G:A	7	64299217	ENSG00000234338	RP11-797H7.1	1957	ENSG00000197008	ZNF138	64254766	64294059	5158	protein_coding	A	G	0.466346	0.0280374	G	0.362637	0.0319149	1	43.8777	2.96533e-10	1626	0.00743976	0.446898	6.75759	0.0661328	1.68998e-10	0.383552	2.28407	0.167925	0.0285464	0.489028	6.21778	0.07865	5.30289e-09	-0.220213	-1.39898	0.157409	0.163474	ENSG00000197008.9	chr7_64838839_G_A_b38	44451	127	156	0.386139	3.87e-13	0.47227	0.0597315	G	A
rs2418465:64299440:C:T	7	64299440	ENSG00000234338	RP11-797H7.1	2180	ENSG00000197008	ZNF138	64254766	64294059	5381	protein_coding	T	C	0.466346	0.0280374	C	0.362637	0.0319149	1	43.8777	2.96533e-10	1626	0.00743976	0.446898	6.75759	0.0661328	1.68998e-10	0.383552	2.28407	0.167925	0.0285464	0.489028	6.21778	0.07865	5.30289e-09	-0.220213	-1.39898	0.157409	0.163474	ENSG00000197008.9	chr7_64839062_C_T_b38	44674	128	157	0.388614	2.29e-12	0.459021	0.0604199	C	T
rs7718288:54672634:A:G	5	54672634	ENSG00000039123	SKIV2L2	0	ENSG00000152669	CCNO	54526980	54529436	143198	protein_coding	A	G	0.29717	0.00934579	G	0.611702	0	1	43.3769	3.8092e-10	1266	0.00744103	0.446861	6.82699	0.0654551	1.14802e-10	0.367654	2.31487	0.158823	0.0266072	0.46835	6.16589	0.0759582	6.87178e-09	0.107552	0.736215	0.146087	0.462522	ENSG00000152669.8	chr5_55376806_A_G_b38	143126	116	131	0.324257	0.0730932	-0.0883709	0.0489868	A	G
rs61808915:169256789:T:C	1	169256789	ENSG00000143156	NME7	0	ENSG00000117477	CCDC181	169364108	169429907	107319	protein_coding	T	C	0.0747664	0	C	0.159574	0	1	43.9611	2.84423e-10	1696	0.00744314	0.654093	5.97225	0.109522	1.13893e-08	0.27501	1.16273	0.236521	0.252806	0.840499	6.52757	0.128761	1.10246e-09	-0.47389	-1.88934	0.250823	0.0603932	ENSG00000117477.12	chr1_169287551_T_C_b38	-173118	43	45	0.111386	0.000402753	-0.288051	0.0797153	T	C
rs7218319:44126365:C:T	17	44126365	ENSG00000120071	KANSL1	0	ENSG00000176681	LRRC37A	44370099	44415160	243734	protein_coding	C	T	0.228972	0	T	0.351064	0	1	43.5951	3.41551e-10	1413	0.00744669	-0.566776	-6.36686	0.0890198	1.42787e-09	-0.364166	-1.78478	0.204039	0.0829665	-0.662541	-6.35685	0.104225	2.63253e-09	0.355284	1.79044	0.198434	0.0750017	ENSG00000176681.14	chr17_46048999_C_T_b38	-243734	95	111	0.274752	1.1e-06	0.533995	0.105408	C	T
rs79087610:4983339:A:G	17	4983339	ENSG00000180787	ZFP3	0	ENSG00000234327	AC012146.1	5014763	5018299	31424	lncRNA	A	G	0.092233	0.0373832	G	0.225275	0.0319149	1	43.7953	3.09004e-10	1562	0.00744751	0.554692	7.06286	0.0785364	3.03377e-11	0.617579	3.01106	0.205104	0.00480836	0.575389	5.89312	0.0976375	2.63274e-08	0.0763678	0.362542	0.210646	0.717357	-	-	-	-	-	-	-	-	-	-	-
rs62307975:39462088:A:G	4	39462088	ENSG00000121897	LIAS	0	ENSG00000163682	RPL9	39454141	39460569	1519	protein_coding	A	G	0.200935	0	G	0.0706522	0.0212766	1	43.0981	4.37883e-10	1104	0.00745921	-0.625255	-6.27382	0.099661	2.34696e-09	-0.434794	-1.9678	0.220955	0.0570551	-0.698636	-6.26306	0.111549	4.22544e-09	0.349555	1.61107	0.216971	0.108851	ENSG00000163682.15	chr4_39460468_A_G_b38	1882	76	85	0.210396	4.82e-23	0.592878	0.0510918	A	G
rs62307974:39461744:A:G	4	39461744	ENSG00000121897	LIAS	0	ENSG00000163682	RPL9	39454141	39460569	1175	protein_coding	A	G	0.200935	0	G	0.0706522	0.0212766	1	43.0981	4.37883e-10	1104	0.00745921	-0.625255	-6.27382	0.099661	2.34696e-09	-0.434794	-1.9678	0.220955	0.0570551	-0.698636	-6.26306	0.111549	4.22544e-09	0.349555	1.61107	0.216971	0.108851	ENSG00000163682.15	chr4_39460124_A_G_b38	1538	76	85	0.210396	4.82e-23	0.592878	0.0510918	A	G
rs17357420	16	71901648	ENSG00000224470|ENSG00000182149|ENSG00000102984	ATXN1L|IST1|ZNF821	0	ENSG00000182149	IST1	71879899	71965102	0	protein_coding	T	C	0.308411	0	C	0.0806452	0.0106383	1	43.5703	3.45812e-10	1398	0.00745955	0.410183	6.17194	0.0664593	4.02331e-09	0.57529	4.62219	0.124463	4.99457e-05	0.385057	4.71229	0.0817133	5.77938e-06	0.0454089	0.321138	0.1414	0.748464	ENSG00000182149.20	chr16_71867745_T_C_b38	-17488	87	101	0.25	0.0100737	-0.126305	0.0485063	T	C
rs4586174:130776646:T:A	11	130776646	ENSG00000120451	SNX19	0	ENSG00000255455	AP003486.1	130736149	130740142	36504	lncRNA	A	T	0.292453	0.00934579	T	0.0913978	0.0106383	1	43.7686	3.13156e-10	1547	0.0074751	-0.551644	-6.53481	0.0844163	5.75836e-10	-0.37373	-2.15499	0.173425	0.0381237	-0.6349	-6.25497	0.101503	4.40071e-09	0.268234	1.47561	0.181778	0.14173	ENSG00000255455.2	chr11_130906751_T_A_b38	36504	88	95	0.235149	3.19e-10	-0.476777	0.0711117	T	A
rs4855030:181207203:G:A	3	181207203	ENSG00000242808	SOX2-OT	0	ENSG00000241231	AC068308.1	181090520	181160385	46818	lncRNA	G	A	0.567708	0.102804	A	0.352941	0.0957447	0	42.5507	5.75739e-10	842	0.00748004	-0.55557	-6.2463	0.0889438	2.71618e-09	-0.803841	-4.24653	0.189293	0.000152123	-0.530071	-4.95153	0.107052	2.05969e-06	-0.0540345	-0.260914	0.207097	0.794446	-	-	-	-	-	-	-	-	-	-	-
rs113016235:32584977:T:G	6	32584977	ENSG00000196735	HLA-DQA1	10979	ENSG00000179344	HLA-DQB1	32627244	32636160	42267	protein_coding	T	G	0.17757	0	G	0.134409	0.0106383	1	44.5307	2.13933e-10	5530	0.00748417	-0.839666	-6.99267	0.120078	4.51971e-11	-0.735315	-2.03721	0.360943	0.0492468	-0.843243	-6.35457	0.132699	2.66322e-09	0.127266	0.376353	0.338156	0.707081	ENSG00000179344.16	chr6_32617200_T_G_b38	-51183	47	48	0.118812	4.57e-08	0.673184	0.117298	T	G
19:37124263:T:TAGATATGTGACAATACCAAGTGCTGACA	19	37124263	-	-	-	ENSG00000225975	LINC01534	37173538	37178351	49275	lncRNA	T	TAGATATGTGACAATACCAAGTGCTGACA	0	0	TAGATATGTGACAATACCAAGTGCTGACA	0.180851	0	0	43.0525	4.47994e-10	1083	0.00748629	-0.736367	-6.0916	0.120882	6.13083e-09	-0.555836	-2.74199	0.202713	0.00955682	-0.823551	-5.96104	0.138156	1.89024e-08	0.0709928	0.296328	0.239575	0.767309	-	-	-	-	-	-	-	-	-	-	-
rs4936121:130733878:A:G	11	130733878	ENSG00000254842	RP11-890B15.2	0	ENSG00000134917	ADAMTS8	130274818	130298504	435374	protein_coding	A	G	0.480952	0.0186916	G	0.425532	0	1	43.7092	3.22605e-10	1504	0.0074866	0.328947	6.65934	0.0493964	2.91049e-10	0.570475	4.48748	0.127126	7.46231e-05	0.286499	4.85507	0.0590102	3.13471e-06	0.124226	0.99079	0.12538	0.323068	ENSG00000134917.9	chr11_130863983_A_G_b38	434990	145	179	0.443069	6.39e-05	-0.177126	0.0431475	A	G
rs4937580:130734270:T:C	11	130734270	ENSG00000254842	RP11-890B15.2	0	ENSG00000134917	ADAMTS8	130274818	130298504	435766	protein_coding	T	C	0.480952	0.0186916	C	0.425532	0	1	43.7092	3.22605e-10	1504	0.0074866	0.328947	6.65934	0.0493964	2.91049e-10	0.570475	4.48748	0.127126	7.46231e-05	0.286499	4.85507	0.0590102	3.13471e-06	0.124226	0.99079	0.12538	0.323068	ENSG00000134917.9	chr11_130864375_T_C_b38	435382	145	179	0.443069	6.39e-05	-0.177126	0.0431475	T	C
rs62064600:43480701:G:A	17	43480701	ENSG00000159314	ARHGAP27	0	ENSG00000204650	LINC02210	43697694	43732522	216993	transcribed_unitary_pseudogene	G	A	0.191589	0	A	0.0898876	0.0531915	1	43.9775	2.82103e-10	1720	0.00748689	-0.780433	-6.72608	0.116031	2.01289e-10	-0.842917	-3.26594	0.258093	0.00244488	-0.773214	-5.77158	0.133969	4.73815e-08	0.0419953	0.151966	0.276347	0.879378	ENSG00000204650.14	chr17_45403335_G_A_b38	-216993	78	88	0.217822	5.63e-20	0.579167	0.0552037	G	A
12:7369318:T:C	12	7369318	-	-	-	ENSG00000139197	PEX5	7341281	7371170	0	protein_coding	T	C	0.476415	0.00934579	C	0.298913	0.0212766	1	43.5208	3.54461e-10	1369	0.00748752	-0.579382	-7.16427	0.0808711	1.69903e-11	-0.631201	-3.63803	0.173501	0.000876865	-0.530051	-5.50324	0.0963162	1.69114e-07	-0.317277	-1.69499	0.187185	0.0917418	-	-	-	-	-	-	-	-	-	-	-
rs7633265	3	195048814	ENSG00000114331	ACAP2	0	ENSG00000114331	ACAP2	194995474	195163773	0	protein_coding	A	G	0.654206	0	G	0.244681	0	1	43.9073	2.92174e-10	1661	0.0074882	0.451015	6.17064	0.0730906	4.05112e-09	0.37166	1.99672	0.186135	0.0536788	0.556494	6.31826	0.0880771	3.19977e-09	-0.227701	-1.42829	0.159422	0.154876	ENSG00000114331.13	chr3_195328085_A_G_b38	-114993	138	184	0.455446	3.48e-09	-0.367861	0.0588535	A	G
rs13059843:195028183:G:A	3	195028183	ENSG00000114331	ACAP2	0	ENSG00000114331	ACAP2	194995474	195163773	0	protein_coding	G	A	0.654206	0	A	0.244681	0	1	43.9073	2.92174e-10	1661	0.0074882	0.451015	6.17064	0.0730906	4.05112e-09	0.37166	1.99672	0.186135	0.0536788	0.556494	6.31826	0.0880771	3.19977e-09	-0.227701	-1.42829	0.159422	0.154876	ENSG00000114331.13	chr3_195307454_G_A_b38	-135624	138	184	0.455446	3.48e-09	-0.367861	0.0588535	G	A
rs11706264:195037711:C:T	3	195037711	ENSG00000114331	ACAP2	0	ENSG00000114331	ACAP2	194995474	195163773	0	protein_coding	C	T	0.654206	0	T	0.244681	0	1	43.9073	2.92174e-10	1661	0.0074882	0.451015	6.17064	0.0730906	4.05112e-09	0.37166	1.99672	0.186135	0.0536788	0.556494	6.31826	0.0880771	3.19977e-09	-0.227701	-1.42829	0.159422	0.154876	ENSG00000114331.13	chr3_195316982_C_T_b38	-126096	138	184	0.455446	3.48e-09	-0.367861	0.0588535	C	T
rs13091924	3	195051136	ENSG00000114331	ACAP2	0	ENSG00000114331	ACAP2	194995474	195163773	0	protein_coding	G	A	0.654206	0	A	0.244681	0	1	43.9073	2.92174e-10	1661	0.0074882	0.451015	6.17064	0.0730906	4.05112e-09	0.37166	1.99672	0.186135	0.0536788	0.556494	6.31826	0.0880771	3.19977e-09	-0.227701	-1.42829	0.159422	0.154876	ENSG00000114331.13	chr3_195330407_G_A_b38	-112671	139	185	0.457921	4.17e-09	-0.367254	0.0590866	G	A
rs140091697:75464458:TAA:T	14	75464458	-	-	-	ENSG00000119684	MLH3	75480467	75518235	16009	protein_coding	TAA	T	0.443396	0.00934579	T	0.428571	0.0319149	1	42.7362	5.24738e-10	925	0.00748946	0.534558	6.77077	0.0789509	1.57063e-10	0.370317	2.16553	0.171005	0.0372462	0.574467	6.1682	0.0931336	6.79319e-09	-0.199809	-1.07324	0.186174	0.284547	-	-	-	-	-	-	-	-	-	-	-
rs71866561:30020252:A:ATT	6	30020252	-	-	-	ENSG00000204623	ZNRD1ASP	29968788	30029417	0	transcribed_unitary_pseudogene	A	ATT	0.257426	0.0560748	ATT	0.152174	0.0212766	1	44.5279	2.14232e-10	3971	0.00749465	-0.598863	-6.96108	0.0860301	5.40397e-11	-0.605429	-2.79952	0.216262	0.00827241	-0.574191	-6.05728	0.0947935	1.17778e-08	-0.000489631	-0.00233377	0.209803	0.99814	-	-	-	-	-	-	-	-	-	-	-
rs4725835:149568291:A:G	7	149568291	ENSG00000204934	ATP6V0E2-AS1	0	ENSG00000204934	ATP6V0E2-AS1	149564786	149577699	0	lncRNA	G	A	0.316038	0.00934579	A	0.184783	0.0212766	1	42.4689	5.99773e-10	810	0.00749614	0.634943	6.1583	0.103104	4.32281e-09	0.61279	2.31271	0.264966	0.0267392	0.682648	6.09264	0.112045	9.88828e-09	-0.0333648	-0.13606	0.245222	0.891921	ENSG00000204934.10	chr7_149871202_A_G_b38	-594	121	155	0.383663	2.04e-13	0.482758	0.0602176	A	G
rs2337689:151936629:T:C	1	151936629	-	KRT8P28	13241	ENSG00000197747	S100A10	151955391	151966335	18762	protein_coding	C	T	0.5	0.00934579	T	0.532609	0.0212766	1	42.8289	5.00976e-10	970	0.00749816	0.588406	7.10384	0.0828294	2.40148e-11	0.507028	3.241	0.156442	0.00261477	0.573614	5.68549	0.100891	7.15376e-08	0.0491297	0.261526	0.187858	0.793975	-	-	-	-	-	-	-	-	-	-	-
rs2303792	16	70531366	ENSG00000103051	COG4	0	ENSG00000261556	SMG1P7	70253477	70280515	250851	transcribed_unprocessed_pseudogene	C	T	0.410377	0.00934579	T	0.212766	0	1	42.4868	5.94452e-10	818	0.00750302	-0.550677	-6.41964	0.08578	1.07499e-09	-0.8088	-4.31321	0.187517	0.000125018	-0.490957	-4.88702	0.100461	2.72916e-06	-0.270728	-1.30261	0.207836	0.194311	ENSG00000261556.9	chr16_70497463_C_T_b38	250853	111	134	0.331683	1.59e-05	0.236538	0.0531605	C	T
rs2331097	7	55875223	ENSG00000154997	45183	0	ENSG00000106153	CHCHD2	56169266	56174169	294043	protein_coding	T	C	0.405941	0.0560748	C	0.438202	0.0531915	1	43.1444	4.27869e-10	1137	0.00750649	-0.256554	-6.41958	0.0399642	1.07531e-09	-0.399882	-5.14057	0.0777895	1.04869e-05	-0.197331	-4.08888	0.0482605	7.22628e-05	-0.283124	-3.12641	0.0905588	0.00205221	ENSG00000106153.12	chr7_55807530_T_C_b38	-299046	131	156	0.386139	0.000149364	0.16772	0.0431814	T	C
rs12538049:55880449:T:C	7	55880449	ENSG00000154997	45183	0	ENSG00000106153	CHCHD2	56169266	56174169	288817	protein_coding	T	C	0.405941	0.0560748	C	0.438202	0.0531915	1	43.1444	4.27869e-10	1137	0.00750649	-0.256554	-6.41958	0.0399642	1.07531e-09	-0.399882	-5.14057	0.0777895	1.04869e-05	-0.197331	-4.08888	0.0482605	7.22628e-05	-0.283124	-3.12641	0.0905588	0.00205221	ENSG00000106153.12	chr7_55812756_T_C_b38	-293820	131	156	0.386139	0.000149364	0.16772	0.0431814	T	C
rs4611163:42676690:C:T	10	42676690	ENSG00000237592	IGKV1OR10-1	4097	ENSG00000185904	LINC00839	42970928	42990785	294238	lncRNA	T	C	0.518868	0.00934579	C	0.471264	0.0744681	1	43.2262	4.10715e-10	1185	0.00750973	0.417708	6.54133	0.0638568	5.5573e-10	0.388046	2.01573	0.192509	0.0515563	0.443468	6.25804	0.0708638	4.33336e-09	-0.0292949	-0.181935	0.161018	0.855831	ENSG00000185904.11	chr10_42181242_C_T_b38	-294301	148	190	0.477387	2.48e-08	0.481602	0.0821469	C	T
rs4646752:125825623:C:G	3	125825623	ENSG00000144908|ENSG00000250218	ALDH1L1|ALDH1L1-AS1	0	ENSG00000114547	ROPN1B	125688003	125702297	123326	protein_coding	G	C	0.335	0.0654206	C	0.233333	0.0425532	1	43.7201	3.20854e-10	1517	0.00751032	-0.591784	-6.99872	0.0845561	4.36749e-11	-0.619673	-3.1597	0.196118	0.00325025	-0.56743	-5.8083	0.0976929	3.97026e-08	-0.0818471	-0.400388	0.204419	0.689328	ENSG00000114547.9	chr3_126106780_C_G_b38	137636	114	140	0.346535	4.9e-16	-0.549838	0.0608967	C	G
rs8068548:40752166:C:T	17	40752166	ENSG00000141699	FAM134C	0	ENSG00000037042	TUBG2	40811302	40819024	59136	protein_coding	T	C	0.457944	0	C	0.532609	0.0212766	1	41.9749	7.67822e-10	634	0.00751131	-0.467501	-5.857	0.0798191	2.05588e-08	-0.0938959	-0.396621	0.236739	0.694055	-0.529356	-6.46665	0.0818593	1.506e-09	0.424239	2.10878	0.201177	0.0362947	ENSG00000037042.8	chr17_42600148_C_T_b38	-59157	136	181	0.44802	9.3e-17	-0.398115	0.0428025	C	T
rs4784753:57068048:C:T	16	57068048	ENSG00000140853	NLRC5	0	ENSG00000102934	PLLP	57282459	57318584	214411	protein_coding	C	T	0.212871	0.0560748	T	0.178161	0.0744681	1	43.5761	3.44806e-10	1412	0.00751235	0.0618273	1.3972	0.0442507	0.16399	0.418528	6.50842	0.0643055	1.66167e-07	-0.056057	-1.10294	0.0508249	0.271918	0.382309	3.92736	0.097345	0.000120702	ENSG00000102934.9	chr16_57034136_C_T_b38	-250551	73	82	0.20297	0.927087	-0.00351301	0.0383295	C	T
rs1575437	9	95669345	ENSG00000188101	ALOX15P2	6093	ENSG00000127081	ZNF484	95606464	95640320	29025	protein_coding	T	G	0.363208	0.00934579	G	0.6	0.0425532	1	42.7316	5.25964e-10	926	0.00751507	0.530453	6.39454	0.082954	1.23057e-09	0.49754	3.1081	0.160079	0.00372701	0.577362	5.75077	0.100397	5.23611e-08	-0.0193487	-0.0990875	0.195269	0.921175	ENSG00000127081.13	chr9_92907063_T_G_b38	29025	121	152	0.376238	0.556699	-0.0303087	0.0514601	T	G
rs603557:77794699:C:T	11	77794699	ENSG00000151366	NDUFC2	3434	ENSG00000188997	KCTD21	77882295	77899672	87596	protein_coding	C	T	0.14486	0	T	0.164894	0	1	43.1221	4.32665e-10	1127	0.00752387	0.851007	6.69305	0.127148	2.41649e-10	0.802735	2.73701	0.293289	0.00967643	0.877837	5.96916	0.147062	1.81652e-08	-0.087452	-0.296751	0.294699	0.766986	ENSG00000188997.7	chr11_78083653_C_T_b38	-105158	50	53	0.131188	3.05e-13	-0.580457	0.0730354	C	T
rs241636:3927142:T:C	20	3927142	ENSG00000101236	RNF24	0	ENSG00000101236	RNF24	3907956	3996205	0	protein_coding	T	C	0.285047	0	C	0.537234	0	1	44.1537	2.58319e-10	1888	0.0075253	-0.514107	-6.6314	0.0775261	3.3941e-10	-0.759724	-4.57525	0.166051	5.74598e-05	-0.441	-4.81879	0.0915167	3.66594e-06	-0.317758	-1.7645	0.180084	0.0792801	ENSG00000101236.16	chr20_3946495_T_C_b38	-69087	90	104	0.257426	7.28e-10	0.414913	0.0633467	T	C
rs241625:3922849:C:T	20	3922849	ENSG00000101236	RNF24	0	ENSG00000101236	RNF24	3907956	3996205	0	protein_coding	C	T	0.285047	0	T	0.537234	0	1	44.1537	2.58319e-10	1888	0.0075253	-0.514107	-6.6314	0.0775261	3.3941e-10	-0.759724	-4.57525	0.166051	5.74598e-05	-0.441	-4.81879	0.0915167	3.66594e-06	-0.317758	-1.7645	0.180084	0.0792801	ENSG00000101236.16	chr20_3942202_C_T_b38	-73380	90	104	0.257426	7.28e-10	0.414913	0.0633467	C	T
rs10752784:234513707:A:G	1	234513707	ENSG00000168275	COA6	0	ENSG00000168275	COA6	234509202	234520826	0	protein_coding	G	A	0.5	0.00934579	A	0.258242	0.0319149	1	44.1323	2.61093e-10	1869	0.00752958	0.389851	6.75045	0.0577519	1.75837e-10	0.381456	3.04047	0.12546	0.00445266	0.41019	5.90659	0.0694462	2.46573e-08	0.018025	0.130741	0.137867	0.89612	ENSG00000168275.14	chr1_234377961_A_G_b38	4367	142	189	0.467822	6.7e-05	0.177446	0.0433533	A	G
rs11244742:127666587:C:A	10	127666587	ENSG00000203780	FANK1	0	ENSG00000188690	UROS	127473549	127511827	154760	protein_coding	C	A	0.434579	0	A	0.18617	0	1	43.5344	3.5207e-10	1387	0.0075348	0.375471	6.84985	0.0548145	1.0102e-10	0.350928	2.33668	0.150183	0.0253069	0.375729	6.17044	0.0608918	6.71781e-09	0.0324538	0.262799	0.123493	0.792995	ENSG00000188690.12	chr10_125978018_C_A_b38	154770	118	152	0.376238	9.17e-21	-0.505138	0.0468642	C	A
rs531044:21057011:T:C	1	21057011	ENSG00000189410	SH2D5	0	ENSG00000117245	KIF17	20990507	21044510	12501	protein_coding	C	T	0.323232	0.0747664	T	0.409091	0.0638298	1	43.4078	3.75081e-10	1302	0.00753532	0.409541	6.36045	0.0643887	1.47779e-09	0.686931	4.68713	0.146557	4.11254e-05	0.345508	4.63018	0.0746208	8.17164e-06	0.204247	1.33562	0.152923	0.183296	ENSG00000117245.12	chr1_20730518_T_C_b38	12501	113	146	0.361386	5.84e-08	0.241842	0.0425112	T	C
rs7048676:106998349:G:A	9	106998349	-	RP11-86L19.2	34160	ENSG00000136824	SMC2	106856541	106903700	94649	protein_coding	A	G	0.448598	0	G	0.467391	0.0212766	1	43.8358	3.02814e-10	1613	0.0075366	-0.466479	-6.29085	0.074152	2.14359e-09	-0.271412	-1.68286	0.16128	0.101303	-0.512042	-6.40342	0.0799638	2.07859e-09	0.289422	1.60617	0.180194	0.109923	-	-	-	-	-	-	-	-	-	-	-
rs12947973:16240104:C:G	17	16240104	ENSG00000108474	PIGL	0	ENSG00000166582	CENPV	16245848	16256970	5744	protein_coding	C	G	0.510101	0.0747664	G	0.366667	0.0425532	1	42.4326	6.10766e-10	800	0.00753929	-0.399721	-5.84629	0.0683718	2.17109e-08	-0.513625	-4.97394	0.103263	1.73565e-05	-0.36182	-4.20626	0.0860196	4.57607e-05	-0.234263	-1.47211	0.159134	0.142672	ENSG00000166582.9	chr17_16336790_C_G_b38	-16709	147	189	0.467822	1.76e-22	0.593061	0.0520163	C	G
3:48854758:CAATAAATAAATA:C	3	48854758	-	-	-	ENSG00000213672	NCKIPSD	48711277	48723797	130961	protein_coding	C	CAATAAATAAATA	0.345	0.0654206	CAATAAATAAATA	0.410112	0.0531915	1	41.3551	1.04679e-09	467	0.007543	0.435202	6.59501	0.0659895	4.14419e-10	0.668083	4.28365	0.155961	0.000136392	0.363453	4.7964	0.0757762	4.03644e-06	0.27333	1.67335	0.163343	0.09593	-	-	-	-	-	-	-	-	-	-	-
rs66940079:27982399:A:C	19	27982399	ENSG00000267696	CTB-151G24.1	146992	ENSG00000281468	AC006504.7	28293746	28294380	311347	lncRNA	A	C	0.130841	0	C	0.182796	0.0106383	1	43.7551	3.15282e-10	1551	0.00754531	0.799584	6.83061	0.117059	1.12498e-10	0.999619	4.24408	0.235532	0.000153221	0.720312	5.07374	0.141969	1.20081e-06	0.40403	1.57197	0.257021	0.117647	ENSG00000281468.1	chr19_27491491_A_C_b38	-311347	70	74	0.183168	1.43e-06	-0.495201	0.0988886	A	C
rs188081648:64688352:T:C	7	64688352	ENSG00000164669	INTS4L1	0	ENSG00000213462	ERV3-1	64450734	64467121	221231	protein_coding	T	C	0.0046729	0	C	0.111111	0.0425532	0	43.7866	3.10362e-10	1576	0.00754729	1.11586	6.55577	0.170211	5.13619e-10	0.791585	3.05262	0.259314	0.0043132	1.30441	5.87095	0.22218	2.93209e-08	-0.764973	-2.30525	0.33184	0.0222504	-	-	-	-	-	-	-	-	-	-	-
12:49357142:G:A	12	49357142	-	-	-	ENSG00000134285	FKBP11	49315301	49320257	36885	protein_coding	G	A	0.390476	0.0186916	A	0.166667	0.0106383	1	43.089	4.39882e-10	1112	0.00754757	-0.433957	-6.53778	0.0663768	5.66584e-10	-0.536309	-2.80062	0.191496	0.00824938	-0.427591	-5.9368	0.0720239	2.12804e-08	0.00578286	0.0367329	0.15743	0.970737	-	-	-	-	-	-	-	-	-	-	-
rs9860397:125790530:T:C	3	125790530	ENSG00000114544	SLC41A3	0	ENSG00000114547	ROPN1B	125688003	125702297	88233	protein_coding	T	C	0.319048	0.0186916	C	0.320652	0.0212766	1	43.7098	3.22508e-10	1517	0.00754904	-0.539833	-6.73373	0.0801686	1.92932e-10	-0.643488	-3.2942	0.19534	0.0022651	-0.519011	-5.73219	0.0905431	5.72348e-08	-0.280567	-1.39806	0.200684	0.163751	ENSG00000114547.9	chr3_126071687_T_C_b38	102543	122	153	0.378713	2.18e-19	0.574035	0.0558598	T	C
rs6414303:125794616:A:T	3	125794616	ENSG00000114544	SLC41A3	0	ENSG00000114547	ROPN1B	125688003	125702297	92319	protein_coding	T	A	0.319048	0.0186916	A	0.320652	0.0212766	1	43.7098	3.22508e-10	1517	0.00754904	-0.539833	-6.73373	0.0801686	1.92932e-10	-0.643488	-3.2942	0.19534	0.0022651	-0.519011	-5.73219	0.0905431	5.72348e-08	-0.280567	-1.39806	0.200684	0.163751	ENSG00000114547.9	chr3_126075773_A_T_b38	106629	122	153	0.378713	2.18e-19	-0.574035	0.0558598	A	T
rs56941202:125785871:CTGTGTCAATG:C	3	125785871	-	-	-	ENSG00000114547	ROPN1B	125688003	125702297	83574	protein_coding	CTGTGTCAATG	C	0.319048	0.0186916	C	0.320652	0.0212766	1	43.7098	3.22508e-10	1517	0.00754904	-0.539833	-6.73373	0.0801686	1.92932e-10	-0.643488	-3.2942	0.19534	0.0022651	-0.519011	-5.73219	0.0905431	5.72348e-08	-0.280567	-1.39806	0.200684	0.163751	-	-	-	-	-	-	-	-	-	-	-
rs4499294:80148346:C:T	17	80148346	ENSG00000176155	CCDC57	0	ENSG00000176155	CCDC57	80059336	80170706	0	protein_coding	C	T	0.485981	0	T	0.483516	0.0319149	1	43.1263	4.3176e-10	1134	0.00755477	0.384491	6.99911	0.0549343	4.35768e-11	0.327443	2.3709	0.138109	0.0233814	0.387894	6.12414	0.0633385	8.45823e-09	-0.0724512	-0.530942	0.136458	0.596089	ENSG00000176155.18	chr17_82190470_C_T_b38	-22360	137	174	0.430693	1.27e-12	-0.240719	0.0312604	C	T
rs34620191:80149532:G:A	17	80149532	ENSG00000176155	CCDC57	0	ENSG00000176155	CCDC57	80059336	80170706	0	protein_coding	G	A	0.485981	0	A	0.483516	0.0319149	1	43.1263	4.3176e-10	1134	0.00755477	0.384491	6.99911	0.0549343	4.35768e-11	0.327443	2.3709	0.138109	0.0233814	0.387894	6.12414	0.0633385	8.45823e-09	-0.0724512	-0.530942	0.136458	0.596089	ENSG00000176155.18	chr17_82191656_G_A_b38	-21174	137	174	0.430693	1.27e-12	-0.240719	0.0312604	G	A
rs11867440:80147185:A:T	17	80147185	ENSG00000176155	CCDC57	0	ENSG00000176155	CCDC57	80059336	80170706	0	protein_coding	A	T	0.485981	0	T	0.483516	0.0319149	1	43.1263	4.3176e-10	1134	0.00755477	0.384491	6.99911	0.0549343	4.35768e-11	0.327443	2.3709	0.138109	0.0233814	0.387894	6.12414	0.0633385	8.45823e-09	-0.0724512	-0.530942	0.136458	0.596089	ENSG00000176155.18	chr17_82189309_A_T_b38	-23521	137	174	0.430693	1.27e-12	-0.240719	0.0312604	A	T
rs9293824:80181748:A:G	5	80181748	ENSG00000113318	MSH3	9469	ENSG00000228716	DHFR	79922045	79950802	230946	protein_coding	A	G	0.25	0.00934579	G	0.336957	0.0212766	1	43.8726	2.97292e-10	1647	0.00755516	0.627384	7.05802	0.0888896	3.11854e-11	0.36068	2.02992	0.177682	0.0500199	0.62684	6.30492	0.0994208	3.42257e-09	-0.167395	-0.767984	0.217966	0.443465	ENSG00000228716.6	chr5_80885929_A_G_b38	230946	110	122	0.30198	1.75e-07	-0.412512	0.0755367	A	G
rs10409529:8390716:A:G	19	8390716	ENSG00000186994	KANK3	0	ENSG00000233927	RPS28	8386042	8388224	2492	protein_coding	A	G	0.153061	0.0841121	G	0.335227	0.0638298	1	43.1759	4.21179e-10	1163	0.0075581	0.697665	6.5505	0.106506	5.28602e-10	0.464263	1.7034	0.272551	0.0973589	0.72454	6.34621	0.114169	2.77829e-09	-0.403043	-1.5612	0.258162	0.120166	ENSG00000233927.4	chr19_8325832_A_G_b38	4332	68	68	0.168317	0.00216716	-0.151724	0.0486877	A	G
rs3816144:53922620:A:G	3	53922620	ENSG00000113811	SELK	0	ENSG00000113812	ACTR8	53901093	53916179	6441	protein_coding	G	A	0.579439	0	A	0.345745	0	1	43.6416	3.33688e-10	1468	0.00755845	-0.656084	-6.91775	0.0948406	6.89987e-11	-0.77927	-4.12088	0.189103	0.000219751	-0.603141	-5.16333	0.116813	8.04306e-07	-0.210338	-1.00878	0.208508	0.314385	ENSG00000113812.13	chr3_53888593_A_G_b38	6391	156	198	0.490099	1.08e-09	-0.375063	0.0579303	A	G
rs2458218:44361383:T:C	17	44361383	ENSG00000228696	ARL17B	0	ENSG00000265411	RN7SL656P	44397045	44397325	35662	misc_RNA	T	C	0.20098	0.046729	C	0.0274725	0.0319149	0	43.4958	3.58921e-10	1365	0.00755958	-0.72164	-6.01974	0.119879	8.90993e-09	-1.04482	-4.0996	0.254858	0.000233812	-0.707578	-5.16615	0.136964	7.94157e-07	-0.073613	-0.273432	0.269219	0.784823	-	-	-	-	-	-	-	-	-	-	-
rs4722598	7	26501182	ENSG00000214870	AC004540.5	0	ENSG00000280255	AC004947.2	26577997	26580667	76815	TEC	C	T	0.303738	0	T	0.218085	0	1	43.5934	3.41832e-10	1437	0.00757941	-0.57672	-6.5021	0.0886975	6.8799e-10	-0.443274	-2.71987	0.162976	0.0100985	-0.643683	-6.01629	0.10699	1.44142e-08	0.263805	1.30514	0.202127	0.193448	ENSG00000280255.1	chr7_26461562_T_C_b38	-76816	99	114	0.282178	0.000651986	-0.235611	0.0677705	T	C
rs11825381:82791213:A:G	11	82791213	ENSG00000246067|ENSG00000255503	RAB30-AS1|RP11-113K21.4	0	ENSG00000246067	RAB30-DT	82783094	82818831	0	lncRNA	A	G	0.205607	0	G	0.423913	0.0212766	1	43.3523	3.85637e-10	1274	0.00758077	0.510725	6.50982	0.0784545	6.59724e-10	0.431673	1.85887	0.232223	0.0714704	0.524382	6.3164	0.0830191	3.23006e-09	-0.222832	-1.16939	0.190554	0.243734	ENSG00000246067.7	chr11_83080171_A_G_b38	8105	80	93	0.230198	7.22e-06	-0.389053	0.0838895	A	G
rs2059641:67379569:G:A	8	67379569	ENSG00000147576|ENSG00000169085	ADHFE1|C8orf46	0	ENSG00000147576	ADHFE1	67344727	67381142	0	protein_coding	A	G	0.518692	0	G	0.252688	0.0106383	1	42.7904	5.10709e-10	962	0.00758079	0.556557	6.98601	0.0796674	4.69337e-11	0.298984	1.82677	0.163668	0.0762735	0.593081	6.28119	0.0944217	3.85719e-09	0.05549	0.332649	0.166813	0.739772	ENSG00000147576.15	chr8_66467334_G_A_b38	34848	146	195	0.482673	3.62e-18	0.384365	0.0391144	G	A
rs2555574:67379059:G:T	8	67379059	ENSG00000147576|ENSG00000169085	ADHFE1|C8orf46	0	ENSG00000147576	ADHFE1	67344727	67381142	0	protein_coding	T	G	0.518692	0	G	0.252688	0.0106383	1	42.7904	5.10709e-10	962	0.00758079	0.556557	6.98601	0.0796674	4.69337e-11	0.298984	1.82677	0.163668	0.0762735	0.593081	6.28119	0.0944217	3.85719e-09	0.05549	0.332649	0.166813	0.739772	ENSG00000147576.15	chr8_66466824_G_T_b38	34338	146	195	0.482673	3.62e-18	0.384365	0.0391144	G	T
rs2357894:67378385:T:C	8	67378385	ENSG00000147576|ENSG00000169085	ADHFE1|C8orf46	0	ENSG00000147576	ADHFE1	67344727	67381142	0	protein_coding	C	T	0.518692	0	T	0.252688	0.0106383	1	42.7904	5.10709e-10	962	0.00758079	0.556557	6.98601	0.0796674	4.69337e-11	0.298984	1.82677	0.163668	0.0762735	0.593081	6.28119	0.0944217	3.85719e-09	0.05549	0.332649	0.166813	0.739772	ENSG00000147576.15	chr8_66466150_T_C_b38	33664	146	195	0.482673	3.62e-18	0.384365	0.0391144	T	C
rs13682	8	67380677	ENSG00000147576|ENSG00000169085	ADHFE1|C8orf46	0	ENSG00000147576	ADHFE1	67344727	67381142	0	protein_coding	T	C	0.518692	0	C	0.252688	0.0106383	1	42.7904	5.10709e-10	962	0.00758079	0.556557	6.98601	0.0796674	4.69337e-11	0.298984	1.82677	0.163668	0.0762735	0.593081	6.28119	0.0944217	3.85719e-09	0.05549	0.332649	0.166813	0.739772	ENSG00000147576.15	chr8_66468442_C_T_b38	35956	146	195	0.482673	3.62e-18	0.384365	0.0391144	C	T
rs2465990:67381619:T:C	8	67381619	ENSG00000147576|ENSG00000169085	ADHFE1|C8orf46	0	ENSG00000147576	ADHFE1	67344727	67381142	477	protein_coding	C	T	0.518692	0	T	0.252688	0.0106383	1	42.7904	5.10709e-10	962	0.00758079	0.556557	6.98601	0.0796674	4.69337e-11	0.298984	1.82677	0.163668	0.0762735	0.593081	6.28119	0.0944217	3.85719e-09	0.05549	0.332649	0.166813	0.739772	ENSG00000147576.15	chr8_66469384_T_C_b38	36898	146	196	0.485149	1.14e-17	0.375094	0.0389013	T	C
rs2555572:67380010:A:G	8	67380010	ENSG00000147576|ENSG00000169085	ADHFE1|C8orf46	0	ENSG00000147576	ADHFE1	67344727	67381142	0	protein_coding	G	A	0.518692	0	A	0.252688	0.0106383	1	42.7904	5.10709e-10	962	0.00758079	0.556557	6.98601	0.0796674	4.69337e-11	0.298984	1.82677	0.163668	0.0762735	0.593081	6.28119	0.0944217	3.85719e-09	0.05549	0.332649	0.166813	0.739772	ENSG00000147576.15	chr8_66467775_A_G_b38	35289	146	195	0.482673	3.62e-18	0.384365	0.0391144	A	G
rs2555569:67381459:C:T	8	67381459	ENSG00000147576|ENSG00000169085	ADHFE1|C8orf46	0	ENSG00000147576	ADHFE1	67344727	67381142	317	protein_coding	T	C	0.518692	0	C	0.252688	0.0106383	1	42.7904	5.10709e-10	962	0.00758079	0.556557	6.98601	0.0796674	4.69337e-11	0.298984	1.82677	0.163668	0.0762735	0.593081	6.28119	0.0944217	3.85719e-09	0.05549	0.332649	0.166813	0.739772	ENSG00000147576.15	chr8_66469224_C_T_b38	36738	146	195	0.482673	3.62e-18	0.384365	0.0391144	C	T
rs2357893:67378564:G:A	8	67378564	ENSG00000147576|ENSG00000169085	ADHFE1|C8orf46	0	ENSG00000147576	ADHFE1	67344727	67381142	0	protein_coding	A	G	0.518692	0	G	0.252688	0.0106383	1	42.7904	5.10709e-10	962	0.00758079	0.556557	6.98601	0.0796674	4.69337e-11	0.298984	1.82677	0.163668	0.0762735	0.593081	6.28119	0.0944217	3.85719e-09	0.05549	0.332649	0.166813	0.739772	ENSG00000147576.15	chr8_66466329_G_A_b38	33843	146	195	0.482673	3.62e-18	0.384365	0.0391144	G	A
rs2719005:67380377:C:T	8	67380377	ENSG00000147576|ENSG00000169085	ADHFE1|C8orf46	0	ENSG00000147576	ADHFE1	67344727	67381142	0	protein_coding	T	C	0.518692	0	C	0.252688	0.0106383	1	42.7904	5.10709e-10	962	0.00758079	0.556557	6.98601	0.0796674	4.69337e-11	0.298984	1.82677	0.163668	0.0762735	0.593081	6.28119	0.0944217	3.85719e-09	0.05549	0.332649	0.166813	0.739772	ENSG00000147576.15	chr8_66468142_C_T_b38	35656	146	195	0.482673	3.62e-18	0.384365	0.0391144	C	T
rs2555570:67381145:A:T	8	67381145	ENSG00000147576|ENSG00000169085	ADHFE1|C8orf46	0	ENSG00000147576	ADHFE1	67344727	67381142	3	protein_coding	T	A	0.518692	0	A	0.252688	0.0106383	1	42.7904	5.10709e-10	962	0.00758079	0.556557	6.98601	0.0796674	4.69337e-11	0.298984	1.82677	0.163668	0.0762735	0.593081	6.28119	0.0944217	3.85719e-09	0.05549	0.332649	0.166813	0.739772	ENSG00000147576.15	chr8_66468910_A_T_b38	36424	146	195	0.482673	3.62e-18	0.384365	0.0391144	A	T
rs2719004:67380142:G:A	8	67380142	ENSG00000147576|ENSG00000169085	ADHFE1|C8orf46	0	ENSG00000147576	ADHFE1	67344727	67381142	0	protein_coding	A	G	0.518692	0	G	0.252688	0.0106383	1	42.7904	5.10709e-10	962	0.00758079	0.556557	6.98601	0.0796674	4.69337e-11	0.298984	1.82677	0.163668	0.0762735	0.593081	6.28119	0.0944217	3.85719e-09	0.05549	0.332649	0.166813	0.739772	ENSG00000147576.15	chr8_66467907_G_A_b38	35421	146	195	0.482673	3.62e-18	0.384365	0.0391144	G	A
rs2059642:67379340:C:T	8	67379340	ENSG00000147576|ENSG00000169085	ADHFE1|C8orf46	0	ENSG00000147576	ADHFE1	67344727	67381142	0	protein_coding	T	C	0.518692	0	C	0.252688	0.0106383	1	42.7904	5.10709e-10	962	0.00758079	0.556557	6.98601	0.0796674	4.69337e-11	0.298984	1.82677	0.163668	0.0762735	0.593081	6.28119	0.0944217	3.85719e-09	0.05549	0.332649	0.166813	0.739772	ENSG00000147576.15	chr8_66467105_C_T_b38	34619	146	195	0.482673	3.62e-18	0.384365	0.0391144	C	T
rs56362799:67370007:A:ACG	8	67370007	-	-	-	ENSG00000147576	ADHFE1	67344727	67381142	0	protein_coding	ACG	A	0.518692	0	A	0.252688	0.0106383	1	42.7904	5.10709e-10	962	0.00758079	0.556557	6.98601	0.0796674	4.69337e-11	0.298984	1.82677	0.163668	0.0762735	0.593081	6.28119	0.0944217	3.85719e-09	0.05549	0.332649	0.166813	0.739772	-	-	-	-	-	-	-	-	-	-	-
rs4532579:67378573:A:G	8	67378573	ENSG00000147576|ENSG00000169085	ADHFE1|C8orf46	0	ENSG00000147576	ADHFE1	67344727	67381142	0	protein_coding	G	A	0.518692	0	A	0.252688	0.0106383	1	42.7904	5.10709e-10	962	0.00758079	0.556557	6.98601	0.0796674	4.69337e-11	0.298984	1.82677	0.163668	0.0762735	0.593081	6.28119	0.0944217	3.85719e-09	0.05549	0.332649	0.166813	0.739772	ENSG00000147576.15	chr8_66466338_A_G_b38	33852	146	195	0.482673	3.62e-18	0.384365	0.0391144	A	G
8:67378791:A:ACTG	8	67378791	-	-	-	ENSG00000147576	ADHFE1	67344727	67381142	0	protein_coding	ACTG	A	0.518692	0	A	0.252688	0.0106383	1	42.7904	5.10709e-10	962	0.00758079	0.556557	6.98601	0.0796674	4.69337e-11	0.298984	1.82677	0.163668	0.0762735	0.593081	6.28119	0.0944217	3.85719e-09	0.05549	0.332649	0.166813	0.739772	-	-	-	-	-	-	-	-	-	-	-
rs1060242	8	67380528	ENSG00000147576|ENSG00000169085	ADHFE1|C8orf46	0	ENSG00000147576	ADHFE1	67344727	67381142	0	protein_coding	C	T	0.518692	0	T	0.252688	0.0106383	1	42.7904	5.10709e-10	962	0.00758079	0.556557	6.98601	0.0796674	4.69337e-11	0.298984	1.82677	0.163668	0.0762735	0.593081	6.28119	0.0944217	3.85719e-09	0.05549	0.332649	0.166813	0.739772	ENSG00000147576.15	chr8_66468293_T_C_b38	35807	146	195	0.482673	3.62e-18	0.384365	0.0391144	T	C
rs11343824:67379262:GA:G	8	67379262	-	-	-	ENSG00000147576	ADHFE1	67344727	67381142	0	protein_coding	G	GA	0.518692	0	GA	0.252688	0.0106383	1	42.7904	5.10709e-10	962	0.00758079	0.556557	6.98601	0.0796674	4.69337e-11	0.298984	1.82677	0.163668	0.0762735	0.593081	6.28119	0.0944217	3.85719e-09	0.05549	0.332649	0.166813	0.739772	-	-	-	-	-	-	-	-	-	-	-
rs2059640:67379750:T:C	8	67379750	ENSG00000147576|ENSG00000169085	ADHFE1|C8orf46	0	ENSG00000147576	ADHFE1	67344727	67381142	0	protein_coding	C	T	0.518692	0	T	0.252688	0.0106383	1	42.7904	5.10709e-10	962	0.00758079	0.556557	6.98601	0.0796674	4.69337e-11	0.298984	1.82677	0.163668	0.0762735	0.593081	6.28119	0.0944217	3.85719e-09	0.05549	0.332649	0.166813	0.739772	ENSG00000147576.15	chr8_66467515_T_C_b38	35029	146	195	0.482673	3.62e-18	0.384365	0.0391144	T	C
rs3744531	17	48563172	ENSG00000136444	RSAD1	0	ENSG00000136444	RSAD1	48556221	48563335	0	protein_coding	C	T	0.0471698	0.00934579	T	0.177419	0.0106383	0	43.4385	3.69365e-10	1331	0.00758578	0.707598	6.75968	0.104679	1.67048e-10	0.985563	4.4563	0.221162	8.18657e-05	0.592176	4.85591	0.121949	3.12333e-06	0.240205	1.04751	0.229311	0.296218	ENSG00000136444.9	chr17_50485811_C_T_b38	7011	22	23	0.0569307	0.000862299	-0.319005	0.0939555	C	T
rs4945275:78119822:G:A	11	78119822	ENSG00000033327|ENSG00000254420	GAB2|RP11-452H21.1	0	ENSG00000137513	NARS2	78147014	78285919	27192	protein_coding	G	A	0.200935	0	A	0.494624	0.0106383	1	43.5135	3.55769e-10	1382	0.0075865	0.565164	6.89896	0.0819203	7.66938e-11	0.578259	2.89106	0.200017	0.00655586	0.54734	5.92919	0.0923129	2.20856e-08	0.0769942	0.400633	0.192181	0.689148	ENSG00000137513.9	chr11_78408776_G_A_b38	-166098	74	89	0.221393	9.33e-06	-0.384671	0.084039	G	A
rs16975238:41944985:T:A	19	41944985	ENSG00000105341	ATP5SL	0	ENSG00000105341	DMAC2	41937223	41946622	0	protein_coding	T	A	0.415888	0	A	0.427778	0.0425532	1	42.9739	4.65945e-10	1057	0.00759934	0.459024	6.67722	0.0687447	2.63723e-10	0.422634	2.67734	0.157856	0.0112204	0.492115	5.98379	0.0822413	1.69086e-08	-0.0529046	-0.310053	0.170631	0.756866	ENSG00000105341.18	chr19_41439080_T_A_b38	-1637	149	185	0.457921	5.81e-12	-0.486544	0.0654607	T	A
rs361649:21155184:C:CT	22	21155184	-	-	-	ENSG00000099942	CRKL	21271695	21308035	116511	protein_coding	C	CT	0.219048	0.0186916	CT	0.0879121	0.0319149	1	42.6292	5.53598e-10	890	0.00760239	-0.588715	-7.52343	0.0782508	2.10504e-12	-0.517569	-3.04736	0.169842	0.00437301	-0.575914	-5.77432	0.0997372	4.6762e-08	-0.251266	-1.37363	0.182922	0.171202	-	-	-	-	-	-	-	-	-	-	-
rs9691762:23125922:G:C	7	23125922	ENSG00000230658	KLHL7-AS1	14925	ENSG00000136235	GPNMB	23275586	23314727	149664	protein_coding	C	G	0.542056	0	G	0.349462	0.0106383	1	43.4331	3.7035e-10	1332	0.00761172	-0.545735	-6.71664	0.0812512	2.12089e-10	-0.465175	-2.16323	0.215037	0.0374359	-0.572817	-6.22524	0.0920154	5.10849e-09	0.0410994	0.228207	0.180097	0.819734	-	-	-	-	-	-	-	-	-	-	-
rs146546711:99979232:A:G	9	99979232	-	-	-	ENSG00000203279	AL590705.1	99962757	100001027	0	lncRNA	A	G	0.139423	0.0280374	G	0.144444	0.0425532	1	42.6727	5.41686e-10	911	0.00761433	0.892521	6.9264	0.128858	6.57164e-11	0.778495	2.91857	0.266739	0.00610922	0.935233	5.8442	0.160028	3.33805e-08	-0.219378	-0.77183	0.284231	0.441189	-	-	-	-	-	-	-	-	-	-	-
rs707911:31239577:A:C	6	31239577	ENSG00000204525	HLA-C	0	ENSG00000204525	HLA-C	31236526	31239907	0	protein_coding	C	A	0.373737	0.0747664	A	0.354651	0.0851064	1	44.4924	2.18074e-10	4922	0.00762906	-0.491498	-6.60885	0.0743696	3.84145e-10	-0.525119	-3.26245	0.160958	0.00246802	-0.504908	-5.81797	0.0867841	3.78923e-08	-0.0157237	-0.0912366	0.17234	0.927402	-	-	-	-	-	-	-	-	-	-	-
rs12350735	9	33250767	ENSG00000107262	BAG1	0	ENSG00000107262	BAG1	33247818	33264718	0	protein_coding	G	A	0	0	A	0.228723	0	0	43.767	3.13418e-10	1579	0.00763612	0.76244	6.9557	0.109614	5.57065e-11	0.282471	1.03725	0.272327	0.306733	0.840515	6.53384	0.12864	1.06753e-09	-0.189621	-0.77799	0.243731	0.437558	ENSG00000107262.18	chr9_33250769_G_A_b38	-13951	13	14	0.0346535	0.00138252	-0.459722	0.141254	G	A
rs35116118:39128913:C:T	4	39128913	ENSG00000109790	KLHL5	436	ENSG00000249685	AC079921.2	39135533	39137228	6620	lncRNA	C	T	0.584112	0	T	0.375	0.0212766	1	43.6247	3.3653e-10	1471	0.00763839	-0.568028	-7.0469	0.0806068	3.3222e-11	-0.569166	-2.43951	0.233311	0.0199158	-0.573254	-6.13787	0.0933962	7.90056e-09	0.0668873	0.347649	0.192399	0.728494	ENSG00000249685.1	chr4_39127293_C_T_b38	-6620	136	169	0.418317	1.47e-07	0.434944	0.0791185	C	T
rs2685851:190784781:G:C	4	190784781	ENSG00000245685	AF146191.4	0	ENSG00000245685	FRG1-DT	190685545	190861888	0	lncRNA	C	G	0.34434	0.00934579	G	0.569892	0.0106383	1	42.3454	6.37992e-10	776	0.00763911	-0.535682	-6.44541	0.0831107	9.35411e-10	-0.627742	-3.77807	0.166154	0.000590194	-0.534296	-5.29826	0.100844	4.3623e-07	-0.115076	-0.626027	0.183819	0.532061	ENSG00000245685.6	chr4_189863626_G_C_b38	-76645	115	136	0.336634	1.78e-12	-0.766223	0.100276	G	C
12:11161817:A:G	12	11161817	-	-	-	ENSG00000212127	TAS2R14	11090007	11324172	0	protein_coding	A	G	0.348039	0.046729	G	0.0904255	0	1	43.6527	3.31842e-10	1492	0.00763951	0.651062	7.03851	0.0925	3.4846e-11	0.477267	1.8481	0.258248	0.0730526	0.680039	6.34328	0.107206	2.81969e-09	-0.119235	-0.51595	0.231098	0.606499	-	-	-	-	-	-	-	-	-	-	-
12:11161784:A:G	12	11161784	-	-	-	ENSG00000212127	TAS2R14	11090007	11324172	0	protein_coding	A	G	0.348039	0.046729	G	0.0904255	0	1	43.6527	3.31842e-10	1492	0.00763951	0.651062	7.03851	0.0925	3.4846e-11	0.477267	1.8481	0.258248	0.0730526	0.680039	6.34328	0.107206	2.81969e-09	-0.119235	-0.51595	0.231098	0.606499	-	-	-	-	-	-	-	-	-	-	-
12:11161838:G:A	12	11161838	-	-	-	ENSG00000212127	TAS2R14	11090007	11324172	0	protein_coding	G	A	0.348039	0.046729	A	0.0904255	0	1	43.6527	3.31842e-10	1492	0.00763951	0.651062	7.03851	0.0925	3.4846e-11	0.477267	1.8481	0.258248	0.0730526	0.680039	6.34328	0.107206	2.81969e-09	-0.119235	-0.51595	0.231098	0.606499	-	-	-	-	-	-	-	-	-	-	-
12:11161766:T:G	12	11161766	-	-	-	ENSG00000212127	TAS2R14	11090007	11324172	0	protein_coding	T	G	0.348039	0.046729	G	0.0904255	0	1	43.6527	3.31842e-10	1492	0.00763951	0.651062	7.03851	0.0925	3.4846e-11	0.477267	1.8481	0.258248	0.0730526	0.680039	6.34328	0.107206	2.81969e-09	-0.119235	-0.51595	0.231098	0.606499	-	-	-	-	-	-	-	-	-	-	-
rs200911565:32596798:AG:A	6	32596798	-	-	-	ENSG00000179344	HLA-DQB1	32627244	32636160	30446	protein_coding	AG	A	0.12	0.0654206	A	0.106742	0.0531915	1	44.4896	2.18381e-10	5530	0.0076398	-0.919298	-6.70079	0.137192	2.31528e-10	-0.933062	-2.05561	0.45391	0.0473403	-0.937983	-6.34539	0.147821	2.78975e-09	0.224387	0.524479	0.427828	0.600566	-	-	-	-	-	-	-	-	-	-	-
rs78457772:106979869:C:T	9	106979869	-	-	-	ENSG00000136824	SMC2	106856541	106903700	76169	protein_coding	T	C	0.438679	0.00934579	C	0.408602	0.0106383	1	43.8083	3.0701e-10	1613	0.00764105	-0.466627	-6.30598	0.0739976	1.97755e-09	-0.267695	-1.65737	0.161518	0.106384	-0.509114	-6.40792	0.0794507	2.03159e-09	0.277128	1.53621	0.180397	0.126176	-	-	-	-	-	-	-	-	-	-	-
rs6479228:106980912:G:A	9	106980912	-	RP11-86L19.2	51597	ENSG00000136824	SMC2	106856541	106903700	77212	protein_coding	A	G	0.438679	0.00934579	G	0.408602	0.0106383	1	43.8083	3.0701e-10	1613	0.00764105	-0.466627	-6.30598	0.0739976	1.97755e-09	-0.267695	-1.65737	0.161518	0.106384	-0.509114	-6.40792	0.0794507	2.03159e-09	0.277128	1.53621	0.180397	0.126176	ENSG00000136824.18	chr9_104218631_G_A_b38	124371	144	189	0.467822	1.86e-18	-0.434482	0.0437371	G	A
rs76950360:106979901:A:G	9	106979901	-	-	-	ENSG00000136824	SMC2	106856541	106903700	76201	protein_coding	G	A	0.438679	0.00934579	A	0.408602	0.0106383	1	43.8083	3.0701e-10	1613	0.00764105	-0.466627	-6.30598	0.0739976	1.97755e-09	-0.267695	-1.65737	0.161518	0.106384	-0.509114	-6.40792	0.0794507	2.03159e-09	0.277128	1.53621	0.180397	0.126176	-	-	-	-	-	-	-	-	-	-	-
rs7040696:106981226:T:C	9	106981226	-	RP11-86L19.2	51283	ENSG00000136824	SMC2	106856541	106903700	77526	protein_coding	C	T	0.438679	0.00934579	T	0.408602	0.0106383	1	43.8083	3.0701e-10	1613	0.00764105	-0.466627	-6.30598	0.0739976	1.97755e-09	-0.267695	-1.65737	0.161518	0.106384	-0.509114	-6.40792	0.0794507	2.03159e-09	0.277128	1.53621	0.180397	0.126176	ENSG00000136824.18	chr9_104218945_T_C_b38	124685	144	189	0.467822	1.86e-18	-0.434482	0.0437371	T	C
rs4390001:106983017:C:T	9	106983017	-	RP11-86L19.2	49492	ENSG00000136824	SMC2	106856541	106903700	79317	protein_coding	T	C	0.438679	0.00934579	C	0.408602	0.0106383	1	43.8083	3.0701e-10	1613	0.00764105	-0.466627	-6.30598	0.0739976	1.97755e-09	-0.267695	-1.65737	0.161518	0.106384	-0.509114	-6.40792	0.0794507	2.03159e-09	0.277128	1.53621	0.180397	0.126176	ENSG00000136824.18	chr9_104220736_C_T_b38	126476	144	189	0.467822	1.86e-18	-0.434482	0.0437371	C	T
rs8131733:45587031:A:G	21	45587031	ENSG00000267913	AP001055.1	787	ENSG00000275464	FP565260.1	45527280	45551063	35968	protein_coding	G	A	0.0817308	0.0280374	A	0.241573	0.0531915	1	43.4227	3.72285e-10	1331	0.00764574	0.736476	6.74292	0.109222	1.83336e-10	0.883289	3.34057	0.264412	0.00199713	0.734106	5.68008	0.129242	7.34063e-08	0.0607966	0.238176	0.255259	0.812006	-	-	-	-	-	-	-	-	-	-	-
rs12955780:12982760:G:A	18	12982760	ENSG00000085415	SEH1L	0	ENSG00000101639	CEP192	12991361	13125051	8601	protein_coding	A	G	0.308411	0	G	0.0531915	0	1	43.8288	3.03876e-10	1631	0.00764744	-0.464682	-7.11859	0.0652772	2.20726e-11	-0.199761	-1.17334	0.17025	0.248584	-0.484487	-6.51553	0.0743589	1.17272e-09	0.257856	1.58168	0.163026	0.115412	ENSG00000101639.18	chr18_12982761_G_A_b38	-8601	108	137	0.339109	3.9e-42	-0.833267	0.0447194	G	A
rs6505776	18	12984144	ENSG00000085415	SEH1L	0	ENSG00000101639	CEP192	12991361	13125051	7217	protein_coding	A	C	0.308411	0	C	0.0531915	0	1	43.8288	3.03876e-10	1631	0.00764744	-0.464682	-7.11859	0.0652772	2.20726e-11	-0.199761	-1.17334	0.17025	0.248584	-0.484487	-6.51553	0.0743589	1.17272e-09	0.257856	1.58168	0.163026	0.115412	ENSG00000101639.18	chr18_12984145_C_A_b38	-7217	108	137	0.339109	3.9e-42	-0.833267	0.0447194	C	A
rs6588145:65859784:T:G	1	65859784	ENSG00000116675	DNAJC6	0	ENSG00000213625	LEPROT	65886270	65901690	26486	protein_coding	T	G	0.584112	0	G	0.421348	0.0531915	1	43.4154	3.7365e-10	1327	0.00765071	0.525982	6.2627	0.0839864	2.48985e-09	0.765702	4.48184	0.170845	7.58844e-05	0.460613	4.82996	0.0953658	3.49379e-06	0.0878773	0.467812	0.187848	0.640464	ENSG00000213625.8	chr1_65394101_T_G_b38	-26486	114	135	0.375	1.23e-28	-0.508422	0.0373359	T	G
rs11083618:41902311:C:T	19	41902311	ENSG00000255730|ENSG00000248098|ENSG00000077348	CTC-435M10.3|BCKDHA|EXOSC5	0	ENSG00000105341	DMAC2	41937223	41946622	34912	protein_coding	T	C	0.420561	0	C	0.456522	0.0212766	1	42.9601	4.69168e-10	1057	0.00765189	0.462818	6.61405	0.0699749	3.73336e-10	0.538652	3.63364	0.14824	0.000887745	0.462477	5.45498	0.0847806	2.1179e-07	0.100856	0.58991	0.170969	0.555963	ENSG00000105341.18	chr19_41396406_C_T_b38	-44311	151	186	0.460396	2.41e-13	0.530111	0.0663626	C	T
rs58057017:41902562:GA:G	19	41902562	-	-	-	ENSG00000105341	DMAC2	41937223	41946622	34661	protein_coding	G	GA	0.420561	0	GA	0.456522	0.0212766	1	42.9601	4.69168e-10	1057	0.00765189	0.462818	6.61405	0.0699749	3.73336e-10	0.538652	3.63364	0.14824	0.000887745	0.462477	5.45498	0.0847806	2.1179e-07	0.100856	0.58991	0.170969	0.555963	-	-	-	-	-	-	-	-	-	-	-
rs2432050:36716716:A:G	19	36716716	ENSG00000196357|ENSG00000167635	ZNF565|ZNF146	0	ENSG00000267053	AC092296.2	36795466	36812176	78750	lncRNA	G	A	0.369159	0	A	0.268817	0.0106383	1	42.8326	5.00054e-10	992	0.0076541	0.440093	6.38088	0.0689707	1.32436e-09	0.271208	1.62765	0.166625	0.112569	0.499302	6.33904	0.0787663	2.88095e-09	-0.165822	-1.01761	0.162953	0.310179	ENSG00000267053.6	chr19_36225814_A_G_b38	-78766	115	132	0.326733	0.852212	-0.0165988	0.0889564	A	G
rs1631676:26920447:C:G	21	26920447	ENSG00000234883	MIR155HG	13774	ENSG00000154721	JAM2	27011570	27089874	91123	protein_coding	C	G	0.280952	0.0186916	G	0.5	0	1	43.4595	3.655e-10	1358	0.00765866	-0.637552	-6.64384	0.0959615	3.16978e-10	-0.765578	-3.60028	0.212644	0.000974773	-0.60726	-5.52245	0.109962	1.54566e-07	-0.0433106	-0.192213	0.225326	0.847784	ENSG00000154721.14	chr21_25548135_C_G_b38	-91137	88	105	0.259901	4.03e-09	0.489435	0.0786581	C	G
rs1740081:26920994:A:G	21	26920994	ENSG00000234883	MIR155HG	13227	ENSG00000154721	JAM2	27011570	27089874	90576	protein_coding	A	G	0.280952	0.0186916	G	0.5	0	1	43.4595	3.655e-10	1358	0.00765866	-0.637552	-6.64384	0.0959615	3.16978e-10	-0.765578	-3.60028	0.212644	0.000974773	-0.60726	-5.52245	0.109962	1.54566e-07	-0.0433106	-0.192213	0.225326	0.847784	ENSG00000154721.14	chr21_25548682_A_G_b38	-90590	88	105	0.259901	4.03e-09	0.489435	0.0786581	A	G
rs13372:79617705:G:A	17	79617705	ENSG00000185527	PDE6G	0	ENSG00000214087	ARL16	79648204	79650954	30499	protein_coding	G	A	0.146465	0.0747664	A	0.0494505	0.0319149	0	42.839	4.98463e-10	996	0.00766052	0.663449	6.34996	0.104481	1.56327e-09	0.370879	1.43878	0.257774	0.159097	0.762611	6.38505	0.119437	2.28183e-09	-0.332632	-1.29392	0.257073	0.19729	ENSG00000214087.8	chr17_81650675_G_A_b38	-33249	51	55	0.136139	6.44e-21	-0.761826	0.070314	G	A
rs175040	14	75469555	ENSG00000119718	EIF2B2	59	ENSG00000119684	MLH3	75480467	75518235	10912	protein_coding	A	G	0.451923	0.0280374	G	0.473118	0.0106383	1	42.6901	5.36992e-10	925	0.00766435	0.521749	6.85892	0.0760686	9.60159e-11	0.396396	2.52604	0.156924	0.0162141	0.550675	6.02571	0.0913875	1.3761e-08	-0.137684	-0.794775	0.173236	0.427752	ENSG00000119684.15	chr14_75002852_A_G_b38	-48680	148	199	0.492574	0.000151735	-0.216867	0.0558952	A	G
rs299590	5	34037337	ENSG00000273294|ENSG00000082196	RP11-1084J3.4|C1QTNF3	0	ENSG00000242110	AMACR	33986270	34008209	29128	protein_coding	A	G	0.546729	0	G	0.281915	0	1	43.03	4.53065e-10	1097	0.00766891	-0.50416	-6.7985	0.0741575	1.34586e-10	-0.388539	-1.8015	0.215676	0.0802448	-0.52379	-6.3075	0.0830424	3.37831e-09	0.187253	0.954529	0.196174	0.341048	ENSG00000242110.7	chr5_34037232_A_G_b38	29124	155	199	0.492574	1.21e-10	0.461355	0.0670077	A	G
rs199455:44799216:C:T	17	44799216	ENSG00000073969|ENSG00000213326	NSF|RPS7P11	0	ENSG00000120071	KANSL1	44107282	44302755	496461	protein_coding	T	C	0.233645	0	C	0.590426	0	1	43.9499	2.86019e-10	1739	0.00767467	-0.57528	-6.59492	0.0872308	4.14629e-10	-0.735929	-3.7662	0.195404	0.000610454	-0.565073	-5.45579	0.103573	2.10991e-07	0.116709	0.674945	0.172916	0.500544	ENSG00000120071.13	chr17_46721850_C_T_b38	496461	99	124	0.306931	0.101086	-0.102054	0.0618887	C	T
17:44781143:C:A	17	44781143	-	-	-	ENSG00000120071	KANSL1	44107282	44302755	478388	protein_coding	A	C	0.233645	0	C	0.590426	0	1	43.9499	2.86019e-10	1739	0.00767467	-0.57528	-6.59492	0.0872308	4.14629e-10	-0.735929	-3.7662	0.195404	0.000610454	-0.565073	-5.45579	0.103573	2.10991e-07	0.116709	0.674945	0.172916	0.500544	-	-	-	-	-	-	-	-	-	-	-
rs6978513:64967236:A:G	7	64967236	-	-	-	ENSG00000234585	CCT6P3	64498732	64535091	432145	transcribed_unprocessed_pseudogene	G	A	0.542857	0.0186916	A	0.4625	0.148936	0	43.6889	3.25896e-10	1527	0.00767863	-0.598478	-6.45029	0.0927831	9.11043e-10	-0.491758	-2.70111	0.182058	0.0105798	-0.662781	-6.03265	0.109866	1.32987e-08	0.196594	0.91858	0.214019	0.359498	-	-	-	-	-	-	-	-	-	-	-
rs17172508	7	56149847	ENSG00000164776	PHKG1	0	ENSG00000106153	CHCHD2	56169266	56174169	19419	protein_coding	C	T	0.215789	0.11215	T	0.244318	0.0638298	0	43.0986	4.37792e-10	1137	0.00768059	-0.326055	-6.84465	0.0476364	1.04002e-10	-0.39586	-4.37393	0.0905043	0.000104495	-0.288017	-4.89564	0.0588313	2.62889e-06	-0.193361	-1.75792	0.109994	0.0803979	ENSG00000106153.12	chr7_56082154_C_T_b38	-24422	78	82	0.20297	1.03e-13	0.368449	0.0453013	C	T
rs492458:13143192:T:C	18	13143192	ENSG00000267656	RP11-807E13.3	2704	ENSG00000101639	CEP192	12991361	13125051	18141	protein_coding	C	T	0.341346	0.0280374	T	0.150538	0.0106383	1	43.8187	3.05417e-10	1631	0.00768623	-0.430496	-7.10851	0.0605607	2.33823e-11	-0.313134	-1.89698	0.16507	0.0661071	-0.443367	-6.34194	0.0699103	2.83898e-09	0.21202	1.28218	0.165359	0.201365	ENSG00000101639.18	chr18_13143193_T_C_b38	151831	111	139	0.344059	4.17e-47	-0.871786	0.0423237	T	C
rs11675264:72695932:C:A	2	72695932	ENSG00000144036	EXOC6B	0	ENSG00000144036	EXOC6B	72403113	73053170	0	protein_coding	C	A	0.161905	0.0186916	A	0.10989	0.0319149	1	43.4297	3.70983e-10	1343	0.0076877	0.395612	5.17216	0.0764888	5.87051e-07	0.611848	5.73951	0.106603	1.70238e-06	0.321876	3.23849	0.0993907	0.00149626	0.243591	1.55372	0.156779	0.121942	ENSG00000144036.15	chr2_72468803_C_A_b38	-357238	59	63	0.155941	0.679839	0.0234355	0.0566857	C	A
rs7337021:53265123:C:T	13	53265123	ENSG00000165416	SUGT1	0	ENSG00000136108	CKAP2	53029564	53050763	214360	protein_coding	T	C	0.429907	0	C	0.441489	0	1	42.7263	5.27364e-10	945	0.00768967	0.42395	5.88985	0.0719797	1.73867e-08	0.0729548	0.388297	0.187884	0.700148	0.50773	6.52499	0.0778132	1.11716e-09	-0.397024	-2.31439	0.171546	0.0217327	ENSG00000136108.14	chr13_52690988_C_T_b38	235559	149	195	0.482673	0.000143992	0.187373	0.0481209	C	T
rs7336771:53234758:G:A	13	53234758	ENSG00000165416	SUGT1	0	ENSG00000136108	CKAP2	53029564	53050763	183995	protein_coding	A	G	0.429907	0	G	0.441489	0	1	42.7263	5.27364e-10	945	0.00768967	0.42395	5.88985	0.0719797	1.73867e-08	0.0729548	0.388297	0.187884	0.700148	0.50773	6.52499	0.0778132	1.11716e-09	-0.397024	-2.31439	0.171546	0.0217327	ENSG00000136108.14	chr13_52660623_G_A_b38	205194	149	195	0.482673	0.000143992	0.187373	0.0481209	G	A
rs7324427:53271749:G:C	13	53271749	ENSG00000165416	SUGT1	0	ENSG00000136108	CKAP2	53029564	53050763	220986	protein_coding	C	G	0.429907	0	G	0.441489	0	1	42.7263	5.27364e-10	945	0.00768967	0.42395	5.88985	0.0719797	1.73867e-08	0.0729548	0.388297	0.187884	0.700148	0.50773	6.52499	0.0778132	1.11716e-09	-0.397024	-2.31439	0.171546	0.0217327	ENSG00000136108.14	chr13_52697614_G_C_b38	242185	149	195	0.482673	0.000143992	0.187373	0.0481209	G	C
rs57430870:29107185:CA:C	7	29107185	-	-	-	ENSG00000106066	CPVL	29034851	29235067	0	protein_coding	CA	C	0.15566	0.00934579	C	0.0215054	0.0106383	0	44.4751	2.19961e-10	2333	0.00769508	0.798574	6.3348	0.126061	1.69536e-09	0.806667	3.07931	0.261963	0.00402101	0.854973	5.91549	0.144531	2.36117e-08	-0.118808	-0.451151	0.263345	0.652403	-	-	-	-	-	-	-	-	-	-	-
12:124134656:C:T	12	124134656	-	-	-	ENSG00000111364	DDX55	124086624	124105490	29166	protein_coding	C	T	0.394231	0.0280374	T	0.494186	0.0851064	1	42.8498	4.95763e-10	1006	0.00769551	0.59935	7.02641	0.0852996	3.73255e-11	0.760154	3.52269	0.215788	0.00121021	0.538296	5.51729	0.0975652	1.5835e-07	0.290765	1.38383	0.210116	0.168059	-	-	-	-	-	-	-	-	-	-	-
rs4818827:47593484:G:A	21	47593484	ENSG00000160284	SPATC1L	0	ENSG00000160284	SPATC1L	47581062	47604390	0	protein_coding	A	G	0.179245	0.00934579	G	0.395604	0.0319149	1	43.9875	2.80695e-10	1777	0.00769641	0.574935	6.49696	0.0884929	7.07466e-10	0.569296	2.88035	0.197648	0.00673778	0.622115	5.9742	0.104134	1.77225e-08	0.125652	0.623198	0.201625	0.533914	ENSG00000160284.14	chr21_46173570_G_A_b38	-10906	91	108	0.267327	6.66e-10	0.488078	0.0743247	G	A
rs6361:29957321:G:A	22	29957321	ENSG00000184117	NIPSNAP1	0	ENSG00000184117	NIPSNAP1	29950797	29977316	0	protein_coding	A	G	0.509346	0	G	0.365591	0.0106383	1	43.4112	3.74435e-10	1334	0.00770722	-0.279659	-6.45377	0.0433327	8.94072e-10	-0.309186	-3.33776	0.0926328	0.0020125	-0.290067	-5.68072	0.0510617	7.31822e-08	0.0210985	0.221401	0.0952953	0.825021	ENSG00000184117.11	chr22_29561332_G_A_b38	-20005	151	192	0.475248	4.37e-09	-0.178029	0.0286859	G	A
rs114165:77787305:T:A	11	77787305	ENSG00000259112|ENSG00000151366	NDUFC2-KCTD14|NDUFC2	0	ENSG00000188997	KCTD21	77882295	77899672	94990	protein_coding	A	T	0.14486	0	T	0.164894	0	1	43.0734	4.43343e-10	1127	0.00770956	0.855936	6.74634	0.126874	1.7989e-10	0.802735	2.73701	0.293289	0.00967643	0.874431	5.96508	0.146592	1.85323e-08	-0.0916419	-0.311804	0.293909	0.755537	ENSG00000188997.7	chr11_78076259_T_A_b38	-112552	49	52	0.128713	2.29e-13	0.583588	0.0729763	T	A
rs607199:77791449:G:C	11	77791449	ENSG00000151366	NDUFC2	184	ENSG00000188997	KCTD21	77882295	77899672	90846	protein_coding	C	G	0.14486	0	G	0.164894	0	1	43.0734	4.43343e-10	1127	0.00770956	0.855936	6.74634	0.126874	1.7989e-10	0.802735	2.73701	0.293289	0.00967643	0.874431	5.96508	0.146592	1.85323e-08	-0.0916419	-0.311804	0.293909	0.755537	ENSG00000188997.7	chr11_78080403_G_C_b38	-108408	49	52	0.128713	2.29e-13	0.583588	0.0729763	G	C
rs652984:77787266:A:C	11	77787266	ENSG00000259112|ENSG00000151366	NDUFC2-KCTD14|NDUFC2	0	ENSG00000188997	KCTD21	77882295	77899672	95029	protein_coding	C	A	0.14486	0	A	0.164894	0	1	43.0734	4.43343e-10	1127	0.00770956	0.855936	6.74634	0.126874	1.7989e-10	0.802735	2.73701	0.293289	0.00967643	0.874431	5.96508	0.146592	1.85323e-08	-0.0916419	-0.311804	0.293909	0.755537	ENSG00000188997.7	chr11_78076220_A_C_b38	-112591	49	52	0.128713	2.29e-13	0.583588	0.0729763	A	C
rs10856841:39096860:T:G	4	39096860	ENSG00000109790	KLHL5	0	ENSG00000249685	AC079921.2	39135533	39137228	38673	lncRNA	T	G	0.560748	0	G	0.241935	0.0106383	1	43.6061	3.39672e-10	1471	0.00770971	-0.602118	-7.1271	0.0844828	2.10235e-11	-0.590506	-2.48981	0.237169	0.0176797	-0.597314	-6.11612	0.0976622	8.80196e-09	0.0477901	0.257266	0.185761	0.797256	ENSG00000249685.1	chr4_39095240_T_G_b38	-38673	152	189	0.467822	1.3e-06	0.449991	0.0894932	T	G
rs75841717:8945991:C:T	11	8945991	ENSG00000176029	C11orf16	0	ENSG00000254860	TMEM9B-AS1	8986057	8999074	40066	lncRNA	C	T	0.257009	0	T	0.198925	0.0106383	1	42.944	4.72971e-10	1057	0.00771392	-0.642351	-6.80894	0.0943393	1.26974e-10	-0.763016	-3.8287	0.199289	0.000510884	-0.611083	-5.31837	0.114901	3.97893e-07	-0.0849385	-0.401609	0.211495	0.68843	ENSG00000254860.5	chr11_8924444_C_T_b38	-40330	71	74	0.183168	1.22e-16	0.936783	0.101197	C	T
rs61876239:8953157:G:A	11	8953157	ENSG00000176029	C11orf16	0	ENSG00000254860	TMEM9B-AS1	8986057	8999074	32900	lncRNA	G	A	0.257009	0	A	0.198925	0.0106383	1	42.944	4.72971e-10	1057	0.00771392	-0.642351	-6.80894	0.0943393	1.26974e-10	-0.763016	-3.8287	0.199289	0.000510884	-0.611083	-5.31837	0.114901	3.97893e-07	-0.0849385	-0.401609	0.211495	0.68843	ENSG00000254860.5	chr11_8931610_G_A_b38	-33164	71	74	0.183168	1.22e-16	0.936783	0.101197	G	A
12:11072615:G:C	12	11072615	-	-	-	ENSG00000212127	TAS2R14	11090007	11324172	17392	protein_coding	G	C	0.560748	0	C	0.177419	0.0106383	1	43.6309	3.35491e-10	1492	0.00772353	0.584112	6.48619	0.0900548	7.50061e-10	0.180824	0.744329	0.242935	0.461646	0.665348	6.56329	0.101374	9.17545e-10	-0.305373	-1.60532	0.190226	0.110111	-	-	-	-	-	-	-	-	-	-	-
12:11072970:C:A	12	11072970	-	-	-	ENSG00000212127	TAS2R14	11090007	11324172	17037	protein_coding	C	A	0.560748	0	A	0.177419	0.0106383	1	43.6309	3.35491e-10	1492	0.00772353	0.584112	6.48619	0.0900548	7.50061e-10	0.180824	0.744329	0.242935	0.461646	0.665348	6.56329	0.101374	9.17545e-10	-0.305373	-1.60532	0.190226	0.110111	-	-	-	-	-	-	-	-	-	-	-
17:44362633:G:T	17	44362633	-	-	-	ENSG00000265411	RN7SL656P	44397045	44397325	34412	misc_RNA	G	T	0.19802	0.0560748	T	0.0326087	0.0212766	0	43.4513	3.67e-10	1365	0.00772974	-0.713113	-5.99027	0.119045	1.03774e-08	-1.04482	-4.0996	0.254858	0.000233812	-0.701037	-5.16184	0.135811	8.09706e-07	-0.0755863	-0.280403	0.269563	0.779478	-	-	-	-	-	-	-	-	-	-	-
12:11250893:T:C	12	11250893	-	-	-	ENSG00000212127	TAS2R14	11090007	11324172	0	protein_coding	T	C	0.556075	0	C	0.31383	0	1	43.6291	3.35778e-10	1492	0.00773013	-0.499577	-6.68777	0.0747001	2.48796e-10	-0.587031	-3.78578	0.155062	0.000577394	-0.492417	-5.41267	0.0909749	2.57728e-07	0.0439683	0.267905	0.164119	0.789068	-	-	-	-	-	-	-	-	-	-	-
12:11252479:G:A	12	11252479	-	-	-	ENSG00000212127	TAS2R14	11090007	11324172	0	protein_coding	G	A	0.556075	0	A	0.31383	0	1	43.6291	3.35778e-10	1492	0.00773013	-0.499577	-6.68777	0.0747001	2.48796e-10	-0.587031	-3.78578	0.155062	0.000577394	-0.492417	-5.41267	0.0909749	2.57728e-07	0.0439683	0.267905	0.164119	0.789068	-	-	-	-	-	-	-	-	-	-	-
12:11250938:A:G	12	11250938	-	-	-	ENSG00000212127	TAS2R14	11090007	11324172	0	protein_coding	A	G	0.556075	0	G	0.31383	0	1	43.6291	3.35778e-10	1492	0.00773013	-0.499577	-6.68777	0.0747001	2.48796e-10	-0.587031	-3.78578	0.155062	0.000577394	-0.492417	-5.41267	0.0909749	2.57728e-07	0.0439683	0.267905	0.164119	0.789068	-	-	-	-	-	-	-	-	-	-	-
12:11263318:T:C	12	11263318	-	-	-	ENSG00000212127	TAS2R14	11090007	11324172	0	protein_coding	T	C	0.556075	0	C	0.31383	0	1	43.6291	3.35778e-10	1492	0.00773013	-0.499577	-6.68777	0.0747001	2.48796e-10	-0.587031	-3.78578	0.155062	0.000577394	-0.492417	-5.41267	0.0909749	2.57728e-07	0.0439683	0.267905	0.164119	0.789068	-	-	-	-	-	-	-	-	-	-	-
12:11257235:A:G	12	11257235	-	-	-	ENSG00000212127	TAS2R14	11090007	11324172	0	protein_coding	A	G	0.556075	0	G	0.31383	0	1	43.6291	3.35778e-10	1492	0.00773013	-0.499577	-6.68777	0.0747001	2.48796e-10	-0.587031	-3.78578	0.155062	0.000577394	-0.492417	-5.41267	0.0909749	2.57728e-07	0.0439683	0.267905	0.164119	0.789068	-	-	-	-	-	-	-	-	-	-	-
12:11262955:T:C	12	11262955	-	-	-	ENSG00000212127	TAS2R14	11090007	11324172	0	protein_coding	T	C	0.556075	0	C	0.31383	0	1	43.6291	3.35778e-10	1492	0.00773013	-0.499577	-6.68777	0.0747001	2.48796e-10	-0.587031	-3.78578	0.155062	0.000577394	-0.492417	-5.41267	0.0909749	2.57728e-07	0.0439683	0.267905	0.164119	0.789068	-	-	-	-	-	-	-	-	-	-	-
12:11253126:A:G	12	11253126	-	-	-	ENSG00000212127	TAS2R14	11090007	11324172	0	protein_coding	A	G	0.556075	0	G	0.31383	0	1	43.6291	3.35778e-10	1492	0.00773013	-0.499577	-6.68777	0.0747001	2.48796e-10	-0.587031	-3.78578	0.155062	0.000577394	-0.492417	-5.41267	0.0909749	2.57728e-07	0.0439683	0.267905	0.164119	0.789068	-	-	-	-	-	-	-	-	-	-	-
12:11253155:T:A	12	11253155	-	-	-	ENSG00000212127	TAS2R14	11090007	11324172	0	protein_coding	T	A	0.556075	0	A	0.31383	0	1	43.6291	3.35778e-10	1492	0.00773013	-0.499577	-6.68777	0.0747001	2.48796e-10	-0.587031	-3.78578	0.155062	0.000577394	-0.492417	-5.41267	0.0909749	2.57728e-07	0.0439683	0.267905	0.164119	0.789068	-	-	-	-	-	-	-	-	-	-	-
12:11253219:C:G	12	11253219	-	-	-	ENSG00000212127	TAS2R14	11090007	11324172	0	protein_coding	C	G	0.556075	0	G	0.31383	0	1	43.6291	3.35778e-10	1492	0.00773013	-0.499577	-6.68777	0.0747001	2.48796e-10	-0.587031	-3.78578	0.155062	0.000577394	-0.492417	-5.41267	0.0909749	2.57728e-07	0.0439683	0.267905	0.164119	0.789068	-	-	-	-	-	-	-	-	-	-	-
12:11263015:A:C	12	11263015	-	-	-	ENSG00000212127	TAS2R14	11090007	11324172	0	protein_coding	A	C	0.556075	0	C	0.31383	0	1	43.6291	3.35778e-10	1492	0.00773013	-0.499577	-6.68777	0.0747001	2.48796e-10	-0.587031	-3.78578	0.155062	0.000577394	-0.492417	-5.41267	0.0909749	2.57728e-07	0.0439683	0.267905	0.164119	0.789068	-	-	-	-	-	-	-	-	-	-	-
12:11263089:G:A	12	11263089	-	-	-	ENSG00000212127	TAS2R14	11090007	11324172	0	protein_coding	G	A	0.556075	0	A	0.31383	0	1	43.6291	3.35778e-10	1492	0.00773013	-0.499577	-6.68777	0.0747001	2.48796e-10	-0.587031	-3.78578	0.155062	0.000577394	-0.492417	-5.41267	0.0909749	2.57728e-07	0.0439683	0.267905	0.164119	0.789068	-	-	-	-	-	-	-	-	-	-	-
12:11253655:A:T	12	11253655	-	-	-	ENSG00000212127	TAS2R14	11090007	11324172	0	protein_coding	A	T	0.556075	0	T	0.31383	0	1	43.6291	3.35778e-10	1492	0.00773013	-0.499577	-6.68777	0.0747001	2.48796e-10	-0.587031	-3.78578	0.155062	0.000577394	-0.492417	-5.41267	0.0909749	2.57728e-07	0.0439683	0.267905	0.164119	0.789068	-	-	-	-	-	-	-	-	-	-	-
12:11263112:A:G	12	11263112	-	-	-	ENSG00000212127	TAS2R14	11090007	11324172	0	protein_coding	A	G	0.556075	0	G	0.31383	0	1	43.6291	3.35778e-10	1492	0.00773013	-0.499577	-6.68777	0.0747001	2.48796e-10	-0.587031	-3.78578	0.155062	0.000577394	-0.492417	-5.41267	0.0909749	2.57728e-07	0.0439683	0.267905	0.164119	0.789068	-	-	-	-	-	-	-	-	-	-	-
12:11208989:C:T	12	11208989	-	-	-	ENSG00000212127	TAS2R14	11090007	11324172	0	protein_coding	C	T	0.556075	0	T	0.31383	0	1	43.6291	3.35778e-10	1492	0.00773013	-0.499577	-6.68777	0.0747001	2.48796e-10	-0.587031	-3.78578	0.155062	0.000577394	-0.492417	-5.41267	0.0909749	2.57728e-07	0.0439683	0.267905	0.164119	0.789068	-	-	-	-	-	-	-	-	-	-	-
12:11256312:A:T	12	11256312	-	-	-	ENSG00000212127	TAS2R14	11090007	11324172	0	protein_coding	A	T	0.556075	0	T	0.31383	0	1	43.6291	3.35778e-10	1492	0.00773013	-0.499577	-6.68777	0.0747001	2.48796e-10	-0.587031	-3.78578	0.155062	0.000577394	-0.492417	-5.41267	0.0909749	2.57728e-07	0.0439683	0.267905	0.164119	0.789068	-	-	-	-	-	-	-	-	-	-	-
12:11211904:C:T	12	11211904	-	-	-	ENSG00000212127	TAS2R14	11090007	11324172	0	protein_coding	C	T	0.556075	0	T	0.31383	0	1	43.6291	3.35778e-10	1492	0.00773013	-0.499577	-6.68777	0.0747001	2.48796e-10	-0.587031	-3.78578	0.155062	0.000577394	-0.492417	-5.41267	0.0909749	2.57728e-07	0.0439683	0.267905	0.164119	0.789068	-	-	-	-	-	-	-	-	-	-	-
12:11257149:T:C	12	11257149	-	-	-	ENSG00000212127	TAS2R14	11090007	11324172	0	protein_coding	T	C	0.556075	0	C	0.31383	0	1	43.6291	3.35778e-10	1492	0.00773013	-0.499577	-6.68777	0.0747001	2.48796e-10	-0.587031	-3.78578	0.155062	0.000577394	-0.492417	-5.41267	0.0909749	2.57728e-07	0.0439683	0.267905	0.164119	0.789068	-	-	-	-	-	-	-	-	-	-	-
12:11253373:A:G	12	11253373	-	-	-	ENSG00000212127	TAS2R14	11090007	11324172	0	protein_coding	A	G	0.556075	0	G	0.31383	0	1	43.6291	3.35778e-10	1492	0.00773013	-0.499577	-6.68777	0.0747001	2.48796e-10	-0.587031	-3.78578	0.155062	0.000577394	-0.492417	-5.41267	0.0909749	2.57728e-07	0.0439683	0.267905	0.164119	0.789068	-	-	-	-	-	-	-	-	-	-	-
12:11204944:T:A	12	11204944	-	-	-	ENSG00000212127	TAS2R14	11090007	11324172	0	protein_coding	T	A	0.556075	0	A	0.31383	0	1	43.6291	3.35778e-10	1492	0.00773013	-0.499577	-6.68777	0.0747001	2.48796e-10	-0.587031	-3.78578	0.155062	0.000577394	-0.492417	-5.41267	0.0909749	2.57728e-07	0.0439683	0.267905	0.164119	0.789068	-	-	-	-	-	-	-	-	-	-	-
12:11261224:C:T	12	11261224	-	-	-	ENSG00000212127	TAS2R14	11090007	11324172	0	protein_coding	C	T	0.556075	0	T	0.31383	0	1	43.6291	3.35778e-10	1492	0.00773013	-0.499577	-6.68777	0.0747001	2.48796e-10	-0.587031	-3.78578	0.155062	0.000577394	-0.492417	-5.41267	0.0909749	2.57728e-07	0.0439683	0.267905	0.164119	0.789068	-	-	-	-	-	-	-	-	-	-	-
12:11262724:G:C	12	11262724	-	-	-	ENSG00000212127	TAS2R14	11090007	11324172	0	protein_coding	G	C	0.556075	0	C	0.31383	0	1	43.6291	3.35778e-10	1492	0.00773013	-0.499577	-6.68777	0.0747001	2.48796e-10	-0.587031	-3.78578	0.155062	0.000577394	-0.492417	-5.41267	0.0909749	2.57728e-07	0.0439683	0.267905	0.164119	0.789068	-	-	-	-	-	-	-	-	-	-	-
12:11258446:C:G	12	11258446	-	-	-	ENSG00000212127	TAS2R14	11090007	11324172	0	protein_coding	C	G	0.556075	0	G	0.31383	0	1	43.6291	3.35778e-10	1492	0.00773013	-0.499577	-6.68777	0.0747001	2.48796e-10	-0.587031	-3.78578	0.155062	0.000577394	-0.492417	-5.41267	0.0909749	2.57728e-07	0.0439683	0.267905	0.164119	0.789068	-	-	-	-	-	-	-	-	-	-	-
12:11254756:A:C	12	11254756	-	-	-	ENSG00000212127	TAS2R14	11090007	11324172	0	protein_coding	A	C	0.556075	0	C	0.31383	0	1	43.6291	3.35778e-10	1492	0.00773013	-0.499577	-6.68777	0.0747001	2.48796e-10	-0.587031	-3.78578	0.155062	0.000577394	-0.492417	-5.41267	0.0909749	2.57728e-07	0.0439683	0.267905	0.164119	0.789068	-	-	-	-	-	-	-	-	-	-	-
12:11258253:C:T	12	11258253	-	-	-	ENSG00000212127	TAS2R14	11090007	11324172	0	protein_coding	C	T	0.556075	0	T	0.31383	0	1	43.6291	3.35778e-10	1492	0.00773013	-0.499577	-6.68777	0.0747001	2.48796e-10	-0.587031	-3.78578	0.155062	0.000577394	-0.492417	-5.41267	0.0909749	2.57728e-07	0.0439683	0.267905	0.164119	0.789068	-	-	-	-	-	-	-	-	-	-	-
12:11251094:C:T	12	11251094	-	-	-	ENSG00000212127	TAS2R14	11090007	11324172	0	protein_coding	C	T	0.556075	0	T	0.31383	0	1	43.6291	3.35778e-10	1492	0.00773013	-0.499577	-6.68777	0.0747001	2.48796e-10	-0.587031	-3.78578	0.155062	0.000577394	-0.492417	-5.41267	0.0909749	2.57728e-07	0.0439683	0.267905	0.164119	0.789068	-	-	-	-	-	-	-	-	-	-	-
12:11258511:C:A	12	11258511	-	-	-	ENSG00000212127	TAS2R14	11090007	11324172	0	protein_coding	C	A	0.556075	0	A	0.31383	0	1	43.6291	3.35778e-10	1492	0.00773013	-0.499577	-6.68777	0.0747001	2.48796e-10	-0.587031	-3.78578	0.155062	0.000577394	-0.492417	-5.41267	0.0909749	2.57728e-07	0.0439683	0.267905	0.164119	0.789068	-	-	-	-	-	-	-	-	-	-	-
12:11259215:T:TTTAATTTATTTTTGATTAC	12	11259215	-	-	-	ENSG00000212127	TAS2R14	11090007	11324172	0	protein_coding	T	TTTAATTTATTTTTGATTAC	0.556075	0	TTTAATTTATTTTTGATTAC	0.31383	0	1	43.6291	3.35778e-10	1492	0.00773013	-0.499577	-6.68777	0.0747001	2.48796e-10	-0.587031	-3.78578	0.155062	0.000577394	-0.492417	-5.41267	0.0909749	2.57728e-07	0.0439683	0.267905	0.164119	0.789068	-	-	-	-	-	-	-	-	-	-	-
12:11259871:C:G	12	11259871	-	-	-	ENSG00000212127	TAS2R14	11090007	11324172	0	protein_coding	C	G	0.556075	0	G	0.31383	0	1	43.6291	3.35778e-10	1492	0.00773013	-0.499577	-6.68777	0.0747001	2.48796e-10	-0.587031	-3.78578	0.155062	0.000577394	-0.492417	-5.41267	0.0909749	2.57728e-07	0.0439683	0.267905	0.164119	0.789068	-	-	-	-	-	-	-	-	-	-	-
12:11259894:A:G	12	11259894	-	-	-	ENSG00000212127	TAS2R14	11090007	11324172	0	protein_coding	A	G	0.556075	0	G	0.31383	0	1	43.6291	3.35778e-10	1492	0.00773013	-0.499577	-6.68777	0.0747001	2.48796e-10	-0.587031	-3.78578	0.155062	0.000577394	-0.492417	-5.41267	0.0909749	2.57728e-07	0.0439683	0.267905	0.164119	0.789068	-	-	-	-	-	-	-	-	-	-	-
12:11254480:A:G	12	11254480	-	-	-	ENSG00000212127	TAS2R14	11090007	11324172	0	protein_coding	A	G	0.556075	0	G	0.31383	0	1	43.6291	3.35778e-10	1492	0.00773013	-0.499577	-6.68777	0.0747001	2.48796e-10	-0.587031	-3.78578	0.155062	0.000577394	-0.492417	-5.41267	0.0909749	2.57728e-07	0.0439683	0.267905	0.164119	0.789068	-	-	-	-	-	-	-	-	-	-	-
12:11251476:A:T	12	11251476	-	-	-	ENSG00000212127	TAS2R14	11090007	11324172	0	protein_coding	A	T	0.556075	0	T	0.31383	0	1	43.6291	3.35778e-10	1492	0.00773013	-0.499577	-6.68777	0.0747001	2.48796e-10	-0.587031	-3.78578	0.155062	0.000577394	-0.492417	-5.41267	0.0909749	2.57728e-07	0.0439683	0.267905	0.164119	0.789068	-	-	-	-	-	-	-	-	-	-	-
12:11255024:A:C	12	11255024	-	-	-	ENSG00000212127	TAS2R14	11090007	11324172	0	protein_coding	A	C	0.556075	0	C	0.31383	0	1	43.6291	3.35778e-10	1492	0.00773013	-0.499577	-6.68777	0.0747001	2.48796e-10	-0.587031	-3.78578	0.155062	0.000577394	-0.492417	-5.41267	0.0909749	2.57728e-07	0.0439683	0.267905	0.164119	0.789068	-	-	-	-	-	-	-	-	-	-	-
12:11251560:A:T	12	11251560	-	-	-	ENSG00000212127	TAS2R14	11090007	11324172	0	protein_coding	A	T	0.556075	0	T	0.31383	0	1	43.6291	3.35778e-10	1492	0.00773013	-0.499577	-6.68777	0.0747001	2.48796e-10	-0.587031	-3.78578	0.155062	0.000577394	-0.492417	-5.41267	0.0909749	2.57728e-07	0.0439683	0.267905	0.164119	0.789068	-	-	-	-	-	-	-	-	-	-	-
12:11260410:A:C	12	11260410	-	-	-	ENSG00000212127	TAS2R14	11090007	11324172	0	protein_coding	A	C	0.556075	0	C	0.31383	0	1	43.6291	3.35778e-10	1492	0.00773013	-0.499577	-6.68777	0.0747001	2.48796e-10	-0.587031	-3.78578	0.155062	0.000577394	-0.492417	-5.41267	0.0909749	2.57728e-07	0.0439683	0.267905	0.164119	0.789068	-	-	-	-	-	-	-	-	-	-	-
12:11251705:C:A	12	11251705	-	-	-	ENSG00000212127	TAS2R14	11090007	11324172	0	protein_coding	C	A	0.556075	0	A	0.31383	0	1	43.6291	3.35778e-10	1492	0.00773013	-0.499577	-6.68777	0.0747001	2.48796e-10	-0.587031	-3.78578	0.155062	0.000577394	-0.492417	-5.41267	0.0909749	2.57728e-07	0.0439683	0.267905	0.164119	0.789068	-	-	-	-	-	-	-	-	-	-	-
12:11258149:C:T	12	11258149	-	-	-	ENSG00000212127	TAS2R14	11090007	11324172	0	protein_coding	C	T	0.556075	0	T	0.31383	0	1	43.6291	3.35778e-10	1492	0.00773013	-0.499577	-6.68777	0.0747001	2.48796e-10	-0.587031	-3.78578	0.155062	0.000577394	-0.492417	-5.41267	0.0909749	2.57728e-07	0.0439683	0.267905	0.164119	0.789068	-	-	-	-	-	-	-	-	-	-	-
12:11260644:G:A	12	11260644	-	-	-	ENSG00000212127	TAS2R14	11090007	11324172	0	protein_coding	G	A	0.556075	0	A	0.31383	0	1	43.6291	3.35778e-10	1492	0.00773013	-0.499577	-6.68777	0.0747001	2.48796e-10	-0.587031	-3.78578	0.155062	0.000577394	-0.492417	-5.41267	0.0909749	2.57728e-07	0.0439683	0.267905	0.164119	0.789068	-	-	-	-	-	-	-	-	-	-	-
12:11251920:A:T	12	11251920	-	-	-	ENSG00000212127	TAS2R14	11090007	11324172	0	protein_coding	A	T	0.556075	0	T	0.31383	0	1	43.6291	3.35778e-10	1492	0.00773013	-0.499577	-6.68777	0.0747001	2.48796e-10	-0.587031	-3.78578	0.155062	0.000577394	-0.492417	-5.41267	0.0909749	2.57728e-07	0.0439683	0.267905	0.164119	0.789068	-	-	-	-	-	-	-	-	-	-	-
12:11255337:T:C	12	11255337	-	-	-	ENSG00000212127	TAS2R14	11090007	11324172	0	protein_coding	T	C	0.556075	0	C	0.31383	0	1	43.6291	3.35778e-10	1492	0.00773013	-0.499577	-6.68777	0.0747001	2.48796e-10	-0.587031	-3.78578	0.155062	0.000577394	-0.492417	-5.41267	0.0909749	2.57728e-07	0.0439683	0.267905	0.164119	0.789068	-	-	-	-	-	-	-	-	-	-	-
12:11253907:A:C	12	11253907	-	-	-	ENSG00000212127	TAS2R14	11090007	11324172	0	protein_coding	A	C	0.556075	0	C	0.31383	0	1	43.6291	3.35778e-10	1492	0.00773013	-0.499577	-6.68777	0.0747001	2.48796e-10	-0.587031	-3.78578	0.155062	0.000577394	-0.492417	-5.41267	0.0909749	2.57728e-07	0.0439683	0.267905	0.164119	0.789068	-	-	-	-	-	-	-	-	-	-	-
12:11260761:G:C	12	11260761	-	-	-	ENSG00000212127	TAS2R14	11090007	11324172	0	protein_coding	G	C	0.556075	0	C	0.31383	0	1	43.6291	3.35778e-10	1492	0.00773013	-0.499577	-6.68777	0.0747001	2.48796e-10	-0.587031	-3.78578	0.155062	0.000577394	-0.492417	-5.41267	0.0909749	2.57728e-07	0.0439683	0.267905	0.164119	0.789068	-	-	-	-	-	-	-	-	-	-	-
12:11257876:T:A	12	11257876	-	-	-	ENSG00000212127	TAS2R14	11090007	11324172	0	protein_coding	T	A	0.556075	0	A	0.31383	0	1	43.6291	3.35778e-10	1492	0.00773013	-0.499577	-6.68777	0.0747001	2.48796e-10	-0.587031	-3.78578	0.155062	0.000577394	-0.492417	-5.41267	0.0909749	2.57728e-07	0.0439683	0.267905	0.164119	0.789068	-	-	-	-	-	-	-	-	-	-	-
12:11254606:A:AAGG	12	11254606	-	-	-	ENSG00000212127	TAS2R14	11090007	11324172	0	protein_coding	A	AAGG	0.556075	0	AAGG	0.31383	0	1	43.6291	3.35778e-10	1492	0.00773013	-0.499577	-6.68777	0.0747001	2.48796e-10	-0.587031	-3.78578	0.155062	0.000577394	-0.492417	-5.41267	0.0909749	2.57728e-07	0.0439683	0.267905	0.164119	0.789068	-	-	-	-	-	-	-	-	-	-	-
12:11252082:G:A	12	11252082	-	-	-	ENSG00000212127	TAS2R14	11090007	11324172	0	protein_coding	G	A	0.556075	0	A	0.31383	0	1	43.6291	3.35778e-10	1492	0.00773013	-0.499577	-6.68777	0.0747001	2.48796e-10	-0.587031	-3.78578	0.155062	0.000577394	-0.492417	-5.41267	0.0909749	2.57728e-07	0.0439683	0.267905	0.164119	0.789068	-	-	-	-	-	-	-	-	-	-	-
12:11251030:G:A	12	11251030	-	-	-	ENSG00000212127	TAS2R14	11090007	11324172	0	protein_coding	G	A	0.556075	0	A	0.31383	0	1	43.6291	3.35778e-10	1492	0.00773013	-0.499577	-6.68777	0.0747001	2.48796e-10	-0.587031	-3.78578	0.155062	0.000577394	-0.492417	-5.41267	0.0909749	2.57728e-07	0.0439683	0.267905	0.164119	0.789068	-	-	-	-	-	-	-	-	-	-	-
12:11262086:T:C	12	11262086	-	-	-	ENSG00000212127	TAS2R14	11090007	11324172	0	protein_coding	T	C	0.556075	0	C	0.31383	0	1	43.6291	3.35778e-10	1492	0.00773013	-0.499577	-6.68777	0.0747001	2.48796e-10	-0.587031	-3.78578	0.155062	0.000577394	-0.492417	-5.41267	0.0909749	2.57728e-07	0.0439683	0.267905	0.164119	0.789068	-	-	-	-	-	-	-	-	-	-	-
12:11257001:A:G	12	11257001	-	-	-	ENSG00000212127	TAS2R14	11090007	11324172	0	protein_coding	A	G	0.556075	0	G	0.31383	0	1	43.6291	3.35778e-10	1492	0.00773013	-0.499577	-6.68777	0.0747001	2.48796e-10	-0.587031	-3.78578	0.155062	0.000577394	-0.492417	-5.41267	0.0909749	2.57728e-07	0.0439683	0.267905	0.164119	0.789068	-	-	-	-	-	-	-	-	-	-	-
12:11262265:A:G	12	11262265	-	-	-	ENSG00000212127	TAS2R14	11090007	11324172	0	protein_coding	A	G	0.556075	0	G	0.31383	0	1	43.6291	3.35778e-10	1492	0.00773013	-0.499577	-6.68777	0.0747001	2.48796e-10	-0.587031	-3.78578	0.155062	0.000577394	-0.492417	-5.41267	0.0909749	2.57728e-07	0.0439683	0.267905	0.164119	0.789068	-	-	-	-	-	-	-	-	-	-	-
12:11255697:G:A	12	11255697	-	-	-	ENSG00000212127	TAS2R14	11090007	11324172	0	protein_coding	G	A	0.556075	0	A	0.31383	0	1	43.6291	3.35778e-10	1492	0.00773013	-0.499577	-6.68777	0.0747001	2.48796e-10	-0.587031	-3.78578	0.155062	0.000577394	-0.492417	-5.41267	0.0909749	2.57728e-07	0.0439683	0.267905	0.164119	0.789068	-	-	-	-	-	-	-	-	-	-	-
12:11258503:T:C	12	11258503	-	-	-	ENSG00000212127	TAS2R14	11090007	11324172	0	protein_coding	T	C	0.556075	0	C	0.31383	0	1	43.6291	3.35778e-10	1492	0.00773013	-0.499577	-6.68777	0.0747001	2.48796e-10	-0.587031	-3.78578	0.155062	0.000577394	-0.492417	-5.41267	0.0909749	2.57728e-07	0.0439683	0.267905	0.164119	0.789068	-	-	-	-	-	-	-	-	-	-	-
12:11287911:A:G	12	11287911	-	-	-	ENSG00000212127	TAS2R14	11090007	11324172	0	protein_coding	A	G	0.556075	0	G	0.31383	0	1	43.6291	3.35778e-10	1492	0.00773013	-0.499577	-6.68777	0.0747001	2.48796e-10	-0.587031	-3.78578	0.155062	0.000577394	-0.492417	-5.41267	0.0909749	2.57728e-07	0.0439683	0.267905	0.164119	0.789068	-	-	-	-	-	-	-	-	-	-	-
12:11264550:T:TA	12	11264550	-	-	-	ENSG00000212127	TAS2R14	11090007	11324172	0	protein_coding	T	TA	0.556075	0	TA	0.31383	0	1	43.6291	3.35778e-10	1492	0.00773013	-0.499577	-6.68777	0.0747001	2.48796e-10	-0.587031	-3.78578	0.155062	0.000577394	-0.492417	-5.41267	0.0909749	2.57728e-07	0.0439683	0.267905	0.164119	0.789068	-	-	-	-	-	-	-	-	-	-	-
12:11296329:C:T	12	11296329	-	-	-	ENSG00000212127	TAS2R14	11090007	11324172	0	protein_coding	C	T	0.556075	0	T	0.31383	0	1	43.6291	3.35778e-10	1492	0.00773013	-0.499577	-6.68777	0.0747001	2.48796e-10	-0.587031	-3.78578	0.155062	0.000577394	-0.492417	-5.41267	0.0909749	2.57728e-07	0.0439683	0.267905	0.164119	0.789068	-	-	-	-	-	-	-	-	-	-	-
12:11296349:TAAAGGG:T	12	11296349	-	-	-	ENSG00000212127	TAS2R14	11090007	11324172	0	protein_coding	TAAAGGG	T	0.556075	0	T	0.31383	0	1	43.6291	3.35778e-10	1492	0.00773013	-0.499577	-6.68777	0.0747001	2.48796e-10	-0.587031	-3.78578	0.155062	0.000577394	-0.492417	-5.41267	0.0909749	2.57728e-07	0.0439683	0.267905	0.164119	0.789068	-	-	-	-	-	-	-	-	-	-	-
12:11296356:GTCAACTCATC:G	12	11296356	-	-	-	ENSG00000212127	TAS2R14	11090007	11324172	0	protein_coding	GTCAACTCATC	G	0.556075	0	G	0.31383	0	1	43.6291	3.35778e-10	1492	0.00773013	-0.499577	-6.68777	0.0747001	2.48796e-10	-0.587031	-3.78578	0.155062	0.000577394	-0.492417	-5.41267	0.0909749	2.57728e-07	0.0439683	0.267905	0.164119	0.789068	-	-	-	-	-	-	-	-	-	-	-
12:11296844:CCTT:C	12	11296844	-	-	-	ENSG00000212127	TAS2R14	11090007	11324172	0	protein_coding	CCTT	C	0.556075	0	C	0.31383	0	1	43.6291	3.35778e-10	1492	0.00773013	-0.499577	-6.68777	0.0747001	2.48796e-10	-0.587031	-3.78578	0.155062	0.000577394	-0.492417	-5.41267	0.0909749	2.57728e-07	0.0439683	0.267905	0.164119	0.789068	-	-	-	-	-	-	-	-	-	-	-
12:11296917:G:A	12	11296917	-	-	-	ENSG00000212127	TAS2R14	11090007	11324172	0	protein_coding	G	A	0.556075	0	A	0.31383	0	1	43.6291	3.35778e-10	1492	0.00773013	-0.499577	-6.68777	0.0747001	2.48796e-10	-0.587031	-3.78578	0.155062	0.000577394	-0.492417	-5.41267	0.0909749	2.57728e-07	0.0439683	0.267905	0.164119	0.789068	-	-	-	-	-	-	-	-	-	-	-
12:11296975:C:G	12	11296975	-	-	-	ENSG00000212127	TAS2R14	11090007	11324172	0	protein_coding	C	G	0.556075	0	G	0.31383	0	1	43.6291	3.35778e-10	1492	0.00773013	-0.499577	-6.68777	0.0747001	2.48796e-10	-0.587031	-3.78578	0.155062	0.000577394	-0.492417	-5.41267	0.0909749	2.57728e-07	0.0439683	0.267905	0.164119	0.789068	-	-	-	-	-	-	-	-	-	-	-
12:11297722:C:T	12	11297722	-	-	-	ENSG00000212127	TAS2R14	11090007	11324172	0	protein_coding	C	T	0.556075	0	T	0.31383	0	1	43.6291	3.35778e-10	1492	0.00773013	-0.499577	-6.68777	0.0747001	2.48796e-10	-0.587031	-3.78578	0.155062	0.000577394	-0.492417	-5.41267	0.0909749	2.57728e-07	0.0439683	0.267905	0.164119	0.789068	-	-	-	-	-	-	-	-	-	-	-
12:11297726:A:T	12	11297726	-	-	-	ENSG00000212127	TAS2R14	11090007	11324172	0	protein_coding	A	T	0.556075	0	T	0.31383	0	1	43.6291	3.35778e-10	1492	0.00773013	-0.499577	-6.68777	0.0747001	2.48796e-10	-0.587031	-3.78578	0.155062	0.000577394	-0.492417	-5.41267	0.0909749	2.57728e-07	0.0439683	0.267905	0.164119	0.789068	-	-	-	-	-	-	-	-	-	-	-
12:11297732:T:C	12	11297732	-	-	-	ENSG00000212127	TAS2R14	11090007	11324172	0	protein_coding	T	C	0.556075	0	C	0.31383	0	1	43.6291	3.35778e-10	1492	0.00773013	-0.499577	-6.68777	0.0747001	2.48796e-10	-0.587031	-3.78578	0.155062	0.000577394	-0.492417	-5.41267	0.0909749	2.57728e-07	0.0439683	0.267905	0.164119	0.789068	-	-	-	-	-	-	-	-	-	-	-
12:11297752:G:A	12	11297752	-	-	-	ENSG00000212127	TAS2R14	11090007	11324172	0	protein_coding	G	A	0.556075	0	A	0.31383	0	1	43.6291	3.35778e-10	1492	0.00773013	-0.499577	-6.68777	0.0747001	2.48796e-10	-0.587031	-3.78578	0.155062	0.000577394	-0.492417	-5.41267	0.0909749	2.57728e-07	0.0439683	0.267905	0.164119	0.789068	-	-	-	-	-	-	-	-	-	-	-
12:11297854:A:G	12	11297854	-	-	-	ENSG00000212127	TAS2R14	11090007	11324172	0	protein_coding	A	G	0.556075	0	G	0.31383	0	1	43.6291	3.35778e-10	1492	0.00773013	-0.499577	-6.68777	0.0747001	2.48796e-10	-0.587031	-3.78578	0.155062	0.000577394	-0.492417	-5.41267	0.0909749	2.57728e-07	0.0439683	0.267905	0.164119	0.789068	-	-	-	-	-	-	-	-	-	-	-
12:11298361:CT:C	12	11298361	-	-	-	ENSG00000212127	TAS2R14	11090007	11324172	0	protein_coding	CT	C	0.556075	0	C	0.31383	0	1	43.6291	3.35778e-10	1492	0.00773013	-0.499577	-6.68777	0.0747001	2.48796e-10	-0.587031	-3.78578	0.155062	0.000577394	-0.492417	-5.41267	0.0909749	2.57728e-07	0.0439683	0.267905	0.164119	0.789068	-	-	-	-	-	-	-	-	-	-	-
12:11298363:T:A	12	11298363	-	-	-	ENSG00000212127	TAS2R14	11090007	11324172	0	protein_coding	T	A	0.556075	0	A	0.31383	0	1	43.6291	3.35778e-10	1492	0.00773013	-0.499577	-6.68777	0.0747001	2.48796e-10	-0.587031	-3.78578	0.155062	0.000577394	-0.492417	-5.41267	0.0909749	2.57728e-07	0.0439683	0.267905	0.164119	0.789068	-	-	-	-	-	-	-	-	-	-	-
12:11298869:G:GT	12	11298869	-	-	-	ENSG00000212127	TAS2R14	11090007	11324172	0	protein_coding	G	GT	0.556075	0	GT	0.31383	0	1	43.6291	3.35778e-10	1492	0.00773013	-0.499577	-6.68777	0.0747001	2.48796e-10	-0.587031	-3.78578	0.155062	0.000577394	-0.492417	-5.41267	0.0909749	2.57728e-07	0.0439683	0.267905	0.164119	0.789068	-	-	-	-	-	-	-	-	-	-	-
12:11299359:C:T	12	11299359	-	-	-	ENSG00000212127	TAS2R14	11090007	11324172	0	protein_coding	C	T	0.556075	0	T	0.31383	0	1	43.6291	3.35778e-10	1492	0.00773013	-0.499577	-6.68777	0.0747001	2.48796e-10	-0.587031	-3.78578	0.155062	0.000577394	-0.492417	-5.41267	0.0909749	2.57728e-07	0.0439683	0.267905	0.164119	0.789068	-	-	-	-	-	-	-	-	-	-	-
12:11294191:A:C	12	11294191	-	-	-	ENSG00000212127	TAS2R14	11090007	11324172	0	protein_coding	A	C	0.556075	0	C	0.31383	0	1	43.6291	3.35778e-10	1492	0.00773013	-0.499577	-6.68777	0.0747001	2.48796e-10	-0.587031	-3.78578	0.155062	0.000577394	-0.492417	-5.41267	0.0909749	2.57728e-07	0.0439683	0.267905	0.164119	0.789068	-	-	-	-	-	-	-	-	-	-	-
12:11299449:A:G	12	11299449	-	-	-	ENSG00000212127	TAS2R14	11090007	11324172	0	protein_coding	A	G	0.556075	0	G	0.31383	0	1	43.6291	3.35778e-10	1492	0.00773013	-0.499577	-6.68777	0.0747001	2.48796e-10	-0.587031	-3.78578	0.155062	0.000577394	-0.492417	-5.41267	0.0909749	2.57728e-07	0.0439683	0.267905	0.164119	0.789068	-	-	-	-	-	-	-	-	-	-	-
12:11294026:G:A	12	11294026	-	-	-	ENSG00000212127	TAS2R14	11090007	11324172	0	protein_coding	G	A	0.556075	0	A	0.31383	0	1	43.6291	3.35778e-10	1492	0.00773013	-0.499577	-6.68777	0.0747001	2.48796e-10	-0.587031	-3.78578	0.155062	0.000577394	-0.492417	-5.41267	0.0909749	2.57728e-07	0.0439683	0.267905	0.164119	0.789068	-	-	-	-	-	-	-	-	-	-	-
12:11293607:C:CTT	12	11293607	-	-	-	ENSG00000212127	TAS2R14	11090007	11324172	0	protein_coding	C	CTT	0.556075	0	CTT	0.31383	0	1	43.6291	3.35778e-10	1492	0.00773013	-0.499577	-6.68777	0.0747001	2.48796e-10	-0.587031	-3.78578	0.155062	0.000577394	-0.492417	-5.41267	0.0909749	2.57728e-07	0.0439683	0.267905	0.164119	0.789068	-	-	-	-	-	-	-	-	-	-	-
12:11289249:C:T	12	11289249	-	-	-	ENSG00000212127	TAS2R14	11090007	11324172	0	protein_coding	C	T	0.556075	0	T	0.31383	0	1	43.6291	3.35778e-10	1492	0.00773013	-0.499577	-6.68777	0.0747001	2.48796e-10	-0.587031	-3.78578	0.155062	0.000577394	-0.492417	-5.41267	0.0909749	2.57728e-07	0.0439683	0.267905	0.164119	0.789068	-	-	-	-	-	-	-	-	-	-	-
12:11289281:T:C	12	11289281	-	-	-	ENSG00000212127	TAS2R14	11090007	11324172	0	protein_coding	T	C	0.556075	0	C	0.31383	0	1	43.6291	3.35778e-10	1492	0.00773013	-0.499577	-6.68777	0.0747001	2.48796e-10	-0.587031	-3.78578	0.155062	0.000577394	-0.492417	-5.41267	0.0909749	2.57728e-07	0.0439683	0.267905	0.164119	0.789068	-	-	-	-	-	-	-	-	-	-	-
12:11289470:G:T	12	11289470	-	-	-	ENSG00000212127	TAS2R14	11090007	11324172	0	protein_coding	G	T	0.556075	0	T	0.31383	0	1	43.6291	3.35778e-10	1492	0.00773013	-0.499577	-6.68777	0.0747001	2.48796e-10	-0.587031	-3.78578	0.155062	0.000577394	-0.492417	-5.41267	0.0909749	2.57728e-07	0.0439683	0.267905	0.164119	0.789068	-	-	-	-	-	-	-	-	-	-	-
12:11289529:A:C	12	11289529	-	-	-	ENSG00000212127	TAS2R14	11090007	11324172	0	protein_coding	A	C	0.556075	0	C	0.31383	0	1	43.6291	3.35778e-10	1492	0.00773013	-0.499577	-6.68777	0.0747001	2.48796e-10	-0.587031	-3.78578	0.155062	0.000577394	-0.492417	-5.41267	0.0909749	2.57728e-07	0.0439683	0.267905	0.164119	0.789068	-	-	-	-	-	-	-	-	-	-	-
12:11289821:A:ACT	12	11289821	-	-	-	ENSG00000212127	TAS2R14	11090007	11324172	0	protein_coding	A	ACT	0.556075	0	ACT	0.31383	0	1	43.6291	3.35778e-10	1492	0.00773013	-0.499577	-6.68777	0.0747001	2.48796e-10	-0.587031	-3.78578	0.155062	0.000577394	-0.492417	-5.41267	0.0909749	2.57728e-07	0.0439683	0.267905	0.164119	0.789068	-	-	-	-	-	-	-	-	-	-	-
12:11290008:T:C	12	11290008	-	-	-	ENSG00000212127	TAS2R14	11090007	11324172	0	protein_coding	T	C	0.556075	0	C	0.31383	0	1	43.6291	3.35778e-10	1492	0.00773013	-0.499577	-6.68777	0.0747001	2.48796e-10	-0.587031	-3.78578	0.155062	0.000577394	-0.492417	-5.41267	0.0909749	2.57728e-07	0.0439683	0.267905	0.164119	0.789068	-	-	-	-	-	-	-	-	-	-	-
12:11290530:A:G	12	11290530	-	-	-	ENSG00000212127	TAS2R14	11090007	11324172	0	protein_coding	A	G	0.556075	0	G	0.31383	0	1	43.6291	3.35778e-10	1492	0.00773013	-0.499577	-6.68777	0.0747001	2.48796e-10	-0.587031	-3.78578	0.155062	0.000577394	-0.492417	-5.41267	0.0909749	2.57728e-07	0.0439683	0.267905	0.164119	0.789068	-	-	-	-	-	-	-	-	-	-	-
12:11290585:C:CT	12	11290585	-	-	-	ENSG00000212127	TAS2R14	11090007	11324172	0	protein_coding	C	CT	0.556075	0	CT	0.31383	0	1	43.6291	3.35778e-10	1492	0.00773013	-0.499577	-6.68777	0.0747001	2.48796e-10	-0.587031	-3.78578	0.155062	0.000577394	-0.492417	-5.41267	0.0909749	2.57728e-07	0.0439683	0.267905	0.164119	0.789068	-	-	-	-	-	-	-	-	-	-	-
12:11290686:T:C	12	11290686	-	-	-	ENSG00000212127	TAS2R14	11090007	11324172	0	protein_coding	T	C	0.556075	0	C	0.31383	0	1	43.6291	3.35778e-10	1492	0.00773013	-0.499577	-6.68777	0.0747001	2.48796e-10	-0.587031	-3.78578	0.155062	0.000577394	-0.492417	-5.41267	0.0909749	2.57728e-07	0.0439683	0.267905	0.164119	0.789068	-	-	-	-	-	-	-	-	-	-	-
12:11290949:G:A	12	11290949	-	-	-	ENSG00000212127	TAS2R14	11090007	11324172	0	protein_coding	G	A	0.556075	0	A	0.31383	0	1	43.6291	3.35778e-10	1492	0.00773013	-0.499577	-6.68777	0.0747001	2.48796e-10	-0.587031	-3.78578	0.155062	0.000577394	-0.492417	-5.41267	0.0909749	2.57728e-07	0.0439683	0.267905	0.164119	0.789068	-	-	-	-	-	-	-	-	-	-	-
12:11263744:T:G	12	11263744	-	-	-	ENSG00000212127	TAS2R14	11090007	11324172	0	protein_coding	T	G	0.556075	0	G	0.31383	0	1	43.6291	3.35778e-10	1492	0.00773013	-0.499577	-6.68777	0.0747001	2.48796e-10	-0.587031	-3.78578	0.155062	0.000577394	-0.492417	-5.41267	0.0909749	2.57728e-07	0.0439683	0.267905	0.164119	0.789068	-	-	-	-	-	-	-	-	-	-	-
12:11291408:CA:C	12	11291408	-	-	-	ENSG00000212127	TAS2R14	11090007	11324172	0	protein_coding	CA	C	0.556075	0	C	0.31383	0	1	43.6291	3.35778e-10	1492	0.00773013	-0.499577	-6.68777	0.0747001	2.48796e-10	-0.587031	-3.78578	0.155062	0.000577394	-0.492417	-5.41267	0.0909749	2.57728e-07	0.0439683	0.267905	0.164119	0.789068	-	-	-	-	-	-	-	-	-	-	-
12:11291953:A:G	12	11291953	-	-	-	ENSG00000212127	TAS2R14	11090007	11324172	0	protein_coding	A	G	0.556075	0	G	0.31383	0	1	43.6291	3.35778e-10	1492	0.00773013	-0.499577	-6.68777	0.0747001	2.48796e-10	-0.587031	-3.78578	0.155062	0.000577394	-0.492417	-5.41267	0.0909749	2.57728e-07	0.0439683	0.267905	0.164119	0.789068	-	-	-	-	-	-	-	-	-	-	-
12:11292098:C:T	12	11292098	-	-	-	ENSG00000212127	TAS2R14	11090007	11324172	0	protein_coding	C	T	0.556075	0	T	0.31383	0	1	43.6291	3.35778e-10	1492	0.00773013	-0.499577	-6.68777	0.0747001	2.48796e-10	-0.587031	-3.78578	0.155062	0.000577394	-0.492417	-5.41267	0.0909749	2.57728e-07	0.0439683	0.267905	0.164119	0.789068	-	-	-	-	-	-	-	-	-	-	-
12:11292544:T:A	12	11292544	-	-	-	ENSG00000212127	TAS2R14	11090007	11324172	0	protein_coding	T	A	0.556075	0	A	0.31383	0	1	43.6291	3.35778e-10	1492	0.00773013	-0.499577	-6.68777	0.0747001	2.48796e-10	-0.587031	-3.78578	0.155062	0.000577394	-0.492417	-5.41267	0.0909749	2.57728e-07	0.0439683	0.267905	0.164119	0.789068	-	-	-	-	-	-	-	-	-	-	-
12:11293821:A:G	12	11293821	-	-	-	ENSG00000212127	TAS2R14	11090007	11324172	0	protein_coding	A	G	0.556075	0	G	0.31383	0	1	43.6291	3.35778e-10	1492	0.00773013	-0.499577	-6.68777	0.0747001	2.48796e-10	-0.587031	-3.78578	0.155062	0.000577394	-0.492417	-5.41267	0.0909749	2.57728e-07	0.0439683	0.267905	0.164119	0.789068	-	-	-	-	-	-	-	-	-	-	-
12:11299685:T:C	12	11299685	-	-	-	ENSG00000212127	TAS2R14	11090007	11324172	0	protein_coding	T	C	0.556075	0	C	0.31383	0	1	43.6291	3.35778e-10	1492	0.00773013	-0.499577	-6.68777	0.0747001	2.48796e-10	-0.587031	-3.78578	0.155062	0.000577394	-0.492417	-5.41267	0.0909749	2.57728e-07	0.0439683	0.267905	0.164119	0.789068	-	-	-	-	-	-	-	-	-	-	-
12:11299687:A:G	12	11299687	-	-	-	ENSG00000212127	TAS2R14	11090007	11324172	0	protein_coding	A	G	0.556075	0	G	0.31383	0	1	43.6291	3.35778e-10	1492	0.00773013	-0.499577	-6.68777	0.0747001	2.48796e-10	-0.587031	-3.78578	0.155062	0.000577394	-0.492417	-5.41267	0.0909749	2.57728e-07	0.0439683	0.267905	0.164119	0.789068	-	-	-	-	-	-	-	-	-	-	-
12:11299851:A:G	12	11299851	-	-	-	ENSG00000212127	TAS2R14	11090007	11324172	0	protein_coding	A	G	0.556075	0	G	0.31383	0	1	43.6291	3.35778e-10	1492	0.00773013	-0.499577	-6.68777	0.0747001	2.48796e-10	-0.587031	-3.78578	0.155062	0.000577394	-0.492417	-5.41267	0.0909749	2.57728e-07	0.0439683	0.267905	0.164119	0.789068	-	-	-	-	-	-	-	-	-	-	-
12:11308428:C:T	12	11308428	-	-	-	ENSG00000212127	TAS2R14	11090007	11324172	0	protein_coding	C	T	0.556075	0	T	0.31383	0	1	43.6291	3.35778e-10	1492	0.00773013	-0.499577	-6.68777	0.0747001	2.48796e-10	-0.587031	-3.78578	0.155062	0.000577394	-0.492417	-5.41267	0.0909749	2.57728e-07	0.0439683	0.267905	0.164119	0.789068	-	-	-	-	-	-	-	-	-	-	-
12:11308774:G:A	12	11308774	-	-	-	ENSG00000212127	TAS2R14	11090007	11324172	0	protein_coding	G	A	0.556075	0	A	0.31383	0	1	43.6291	3.35778e-10	1492	0.00773013	-0.499577	-6.68777	0.0747001	2.48796e-10	-0.587031	-3.78578	0.155062	0.000577394	-0.492417	-5.41267	0.0909749	2.57728e-07	0.0439683	0.267905	0.164119	0.789068	-	-	-	-	-	-	-	-	-	-	-
12:11309593:C:T	12	11309593	-	-	-	ENSG00000212127	TAS2R14	11090007	11324172	0	protein_coding	C	T	0.556075	0	T	0.31383	0	1	43.6291	3.35778e-10	1492	0.00773013	-0.499577	-6.68777	0.0747001	2.48796e-10	-0.587031	-3.78578	0.155062	0.000577394	-0.492417	-5.41267	0.0909749	2.57728e-07	0.0439683	0.267905	0.164119	0.789068	-	-	-	-	-	-	-	-	-	-	-
12:11310004:C:T	12	11310004	-	-	-	ENSG00000212127	TAS2R14	11090007	11324172	0	protein_coding	C	T	0.556075	0	T	0.31383	0	1	43.6291	3.35778e-10	1492	0.00773013	-0.499577	-6.68777	0.0747001	2.48796e-10	-0.587031	-3.78578	0.155062	0.000577394	-0.492417	-5.41267	0.0909749	2.57728e-07	0.0439683	0.267905	0.164119	0.789068	-	-	-	-	-	-	-	-	-	-	-
12:11310295:C:T	12	11310295	-	-	-	ENSG00000212127	TAS2R14	11090007	11324172	0	protein_coding	C	T	0.556075	0	T	0.31383	0	1	43.6291	3.35778e-10	1492	0.00773013	-0.499577	-6.68777	0.0747001	2.48796e-10	-0.587031	-3.78578	0.155062	0.000577394	-0.492417	-5.41267	0.0909749	2.57728e-07	0.0439683	0.267905	0.164119	0.789068	-	-	-	-	-	-	-	-	-	-	-
12:11311520:G:A	12	11311520	-	-	-	ENSG00000212127	TAS2R14	11090007	11324172	0	protein_coding	G	A	0.556075	0	A	0.31383	0	1	43.6291	3.35778e-10	1492	0.00773013	-0.499577	-6.68777	0.0747001	2.48796e-10	-0.587031	-3.78578	0.155062	0.000577394	-0.492417	-5.41267	0.0909749	2.57728e-07	0.0439683	0.267905	0.164119	0.789068	-	-	-	-	-	-	-	-	-	-	-
12:11312860:C:T	12	11312860	-	-	-	ENSG00000212127	TAS2R14	11090007	11324172	0	protein_coding	C	T	0.556075	0	T	0.31383	0	1	43.6291	3.35778e-10	1492	0.00773013	-0.499577	-6.68777	0.0747001	2.48796e-10	-0.587031	-3.78578	0.155062	0.000577394	-0.492417	-5.41267	0.0909749	2.57728e-07	0.0439683	0.267905	0.164119	0.789068	-	-	-	-	-	-	-	-	-	-	-
12:11312877:A:G	12	11312877	-	-	-	ENSG00000212127	TAS2R14	11090007	11324172	0	protein_coding	A	G	0.556075	0	G	0.31383	0	1	43.6291	3.35778e-10	1492	0.00773013	-0.499577	-6.68777	0.0747001	2.48796e-10	-0.587031	-3.78578	0.155062	0.000577394	-0.492417	-5.41267	0.0909749	2.57728e-07	0.0439683	0.267905	0.164119	0.789068	-	-	-	-	-	-	-	-	-	-	-
rs7486717	12	11312948	ENSG00000111215|ENSG00000212127	PRR4|TAS2R14	0	ENSG00000212127	TAS2R14	11090007	11324172	0	protein_coding	A	C	0.556075	0	C	0.31383	0	1	43.6291	3.35778e-10	1492	0.00773013	-0.499577	-6.68777	0.0747001	2.48796e-10	-0.587031	-3.78578	0.155062	0.000577394	-0.492417	-5.41267	0.0909749	2.57728e-07	0.0439683	0.267905	0.164119	0.789068	ENSG00000212127.5	chr12_11160349_A_C_b38	221086	151	196	0.485149	0.000138085	0.292863	0.0749989	A	C
rs2708342	12	11279503	ENSG00000111215|ENSG00000212127	PRR4|TAS2R14	0	ENSG00000212127	TAS2R14	11090007	11324172	0	protein_coding	A	G	0.556075	0	G	0.31383	0	1	43.6291	3.35778e-10	1492	0.00773013	-0.499577	-6.68777	0.0747001	2.48796e-10	-0.587031	-3.78578	0.155062	0.000577394	-0.492417	-5.41267	0.0909749	2.57728e-07	0.0439683	0.267905	0.164119	0.789068	ENSG00000212127.5	chr12_11126904_A_G_b38	187641	150	191	0.472772	9.08e-05	0.305216	0.0760234	A	G
rs2708333	12	11267586	ENSG00000111215|ENSG00000212127	PRR4|TAS2R14	0	ENSG00000212127	TAS2R14	11090007	11324172	0	protein_coding	A	C	0.556075	0	C	0.31383	0	1	43.6291	3.35778e-10	1492	0.00773013	-0.499577	-6.68777	0.0747001	2.48796e-10	-0.587031	-3.78578	0.155062	0.000577394	-0.492417	-5.41267	0.0909749	2.57728e-07	0.0439683	0.267905	0.164119	0.789068	ENSG00000212127.5	chr12_11114987_A_C_b38	175724	150	195	0.482673	0.000118935	0.292326	0.074114	A	C
rs2600359	12	11283763	ENSG00000111215|ENSG00000212127	PRR4|TAS2R14	0	ENSG00000212127	TAS2R14	11090007	11324172	0	protein_coding	G	A	0.556075	0	A	0.31383	0	1	43.6291	3.35778e-10	1492	0.00773013	-0.499577	-6.68777	0.0747001	2.48796e-10	-0.587031	-3.78578	0.155062	0.000577394	-0.492417	-5.41267	0.0909749	2.57728e-07	0.0439683	0.267905	0.164119	0.789068	ENSG00000212127.5	chr12_11131164_G_A_b38	191901	151	196	0.485149	0.000138085	0.292863	0.0749989	G	A
rs2599396	12	11287271	ENSG00000111215|ENSG00000212127	PRR4|TAS2R14	0	ENSG00000212127	TAS2R14	11090007	11324172	0	protein_coding	C	T	0.556075	0	T	0.31383	0	1	43.6291	3.35778e-10	1492	0.00773013	-0.499577	-6.68777	0.0747001	2.48796e-10	-0.587031	-3.78578	0.155062	0.000577394	-0.492417	-5.41267	0.0909749	2.57728e-07	0.0439683	0.267905	0.164119	0.789068	ENSG00000212127.5	chr12_11134672_C_T_b38	195409	151	196	0.485149	0.000138085	0.292863	0.0749989	C	T
rs2597994	12	11206217	ENSG00000111215|ENSG00000212127	PRR4|TAS2R14	0	ENSG00000212127	TAS2R14	11090007	11324172	0	protein_coding	A	G	0.556075	0	G	0.31383	0	1	43.6291	3.35778e-10	1492	0.00773013	-0.499577	-6.68777	0.0747001	2.48796e-10	-0.587031	-3.78578	0.155062	0.000577394	-0.492417	-5.41267	0.0909749	2.57728e-07	0.0439683	0.267905	0.164119	0.789068	-	-	-	-	-	-	-	-	-	-	-
rs2597963	12	11258011	ENSG00000111215|ENSG00000212127	PRR4|TAS2R14	0	ENSG00000212127	TAS2R14	11090007	11324172	0	protein_coding	C	T	0.556075	0	T	0.31383	0	1	43.6291	3.35778e-10	1492	0.00773013	-0.499577	-6.68777	0.0747001	2.48796e-10	-0.587031	-3.78578	0.155062	0.000577394	-0.492417	-5.41267	0.0909749	2.57728e-07	0.0439683	0.267905	0.164119	0.789068	ENSG00000212127.5	chr12_11105412_C_T_b38	166149	150	195	0.482673	0.000118935	0.292326	0.074114	C	T
12:11307693:A:G	12	11307693	-	-	-	ENSG00000212127	TAS2R14	11090007	11324172	0	protein_coding	A	G	0.556075	0	G	0.31383	0	1	43.6291	3.35778e-10	1492	0.00773013	-0.499577	-6.68777	0.0747001	2.48796e-10	-0.587031	-3.78578	0.155062	0.000577394	-0.492417	-5.41267	0.0909749	2.57728e-07	0.0439683	0.267905	0.164119	0.789068	-	-	-	-	-	-	-	-	-	-	-
12:11307512:A:AGTCCAGCAT	12	11307512	-	-	-	ENSG00000212127	TAS2R14	11090007	11324172	0	protein_coding	A	AGTCCAGCAT	0.556075	0	AGTCCAGCAT	0.31383	0	1	43.6291	3.35778e-10	1492	0.00773013	-0.499577	-6.68777	0.0747001	2.48796e-10	-0.587031	-3.78578	0.155062	0.000577394	-0.492417	-5.41267	0.0909749	2.57728e-07	0.0439683	0.267905	0.164119	0.789068	-	-	-	-	-	-	-	-	-	-	-
12:11307312:T:C	12	11307312	-	-	-	ENSG00000212127	TAS2R14	11090007	11324172	0	protein_coding	T	C	0.556075	0	C	0.31383	0	1	43.6291	3.35778e-10	1492	0.00773013	-0.499577	-6.68777	0.0747001	2.48796e-10	-0.587031	-3.78578	0.155062	0.000577394	-0.492417	-5.41267	0.0909749	2.57728e-07	0.0439683	0.267905	0.164119	0.789068	-	-	-	-	-	-	-	-	-	-	-
12:11307147:G:C	12	11307147	-	-	-	ENSG00000212127	TAS2R14	11090007	11324172	0	protein_coding	G	C	0.556075	0	C	0.31383	0	1	43.6291	3.35778e-10	1492	0.00773013	-0.499577	-6.68777	0.0747001	2.48796e-10	-0.587031	-3.78578	0.155062	0.000577394	-0.492417	-5.41267	0.0909749	2.57728e-07	0.0439683	0.267905	0.164119	0.789068	-	-	-	-	-	-	-	-	-	-	-
12:11299977:G:C	12	11299977	-	-	-	ENSG00000212127	TAS2R14	11090007	11324172	0	protein_coding	G	C	0.556075	0	C	0.31383	0	1	43.6291	3.35778e-10	1492	0.00773013	-0.499577	-6.68777	0.0747001	2.48796e-10	-0.587031	-3.78578	0.155062	0.000577394	-0.492417	-5.41267	0.0909749	2.57728e-07	0.0439683	0.267905	0.164119	0.789068	-	-	-	-	-	-	-	-	-	-	-
12:11300006:C:T	12	11300006	-	-	-	ENSG00000212127	TAS2R14	11090007	11324172	0	protein_coding	C	T	0.556075	0	T	0.31383	0	1	43.6291	3.35778e-10	1492	0.00773013	-0.499577	-6.68777	0.0747001	2.48796e-10	-0.587031	-3.78578	0.155062	0.000577394	-0.492417	-5.41267	0.0909749	2.57728e-07	0.0439683	0.267905	0.164119	0.789068	-	-	-	-	-	-	-	-	-	-	-
12:11300369:C:T	12	11300369	-	-	-	ENSG00000212127	TAS2R14	11090007	11324172	0	protein_coding	C	T	0.556075	0	T	0.31383	0	1	43.6291	3.35778e-10	1492	0.00773013	-0.499577	-6.68777	0.0747001	2.48796e-10	-0.587031	-3.78578	0.155062	0.000577394	-0.492417	-5.41267	0.0909749	2.57728e-07	0.0439683	0.267905	0.164119	0.789068	-	-	-	-	-	-	-	-	-	-	-
12:11300687:T:A	12	11300687	-	-	-	ENSG00000212127	TAS2R14	11090007	11324172	0	protein_coding	T	A	0.556075	0	A	0.31383	0	1	43.6291	3.35778e-10	1492	0.00773013	-0.499577	-6.68777	0.0747001	2.48796e-10	-0.587031	-3.78578	0.155062	0.000577394	-0.492417	-5.41267	0.0909749	2.57728e-07	0.0439683	0.267905	0.164119	0.789068	-	-	-	-	-	-	-	-	-	-	-
12:11303082:A:T	12	11303082	-	-	-	ENSG00000212127	TAS2R14	11090007	11324172	0	protein_coding	A	T	0.556075	0	T	0.31383	0	1	43.6291	3.35778e-10	1492	0.00773013	-0.499577	-6.68777	0.0747001	2.48796e-10	-0.587031	-3.78578	0.155062	0.000577394	-0.492417	-5.41267	0.0909749	2.57728e-07	0.0439683	0.267905	0.164119	0.789068	-	-	-	-	-	-	-	-	-	-	-
12:11304086:T:A	12	11304086	-	-	-	ENSG00000212127	TAS2R14	11090007	11324172	0	protein_coding	T	A	0.556075	0	A	0.31383	0	1	43.6291	3.35778e-10	1492	0.00773013	-0.499577	-6.68777	0.0747001	2.48796e-10	-0.587031	-3.78578	0.155062	0.000577394	-0.492417	-5.41267	0.0909749	2.57728e-07	0.0439683	0.267905	0.164119	0.789068	-	-	-	-	-	-	-	-	-	-	-
12:11304159:G:T	12	11304159	-	-	-	ENSG00000212127	TAS2R14	11090007	11324172	0	protein_coding	G	T	0.556075	0	T	0.31383	0	1	43.6291	3.35778e-10	1492	0.00773013	-0.499577	-6.68777	0.0747001	2.48796e-10	-0.587031	-3.78578	0.155062	0.000577394	-0.492417	-5.41267	0.0909749	2.57728e-07	0.0439683	0.267905	0.164119	0.789068	-	-	-	-	-	-	-	-	-	-	-
12:11288994:T:A	12	11288994	-	-	-	ENSG00000212127	TAS2R14	11090007	11324172	0	protein_coding	T	A	0.556075	0	A	0.31383	0	1	43.6291	3.35778e-10	1492	0.00773013	-0.499577	-6.68777	0.0747001	2.48796e-10	-0.587031	-3.78578	0.155062	0.000577394	-0.492417	-5.41267	0.0909749	2.57728e-07	0.0439683	0.267905	0.164119	0.789068	-	-	-	-	-	-	-	-	-	-	-
12:11304538:AT:A	12	11304538	-	-	-	ENSG00000212127	TAS2R14	11090007	11324172	0	protein_coding	AT	A	0.556075	0	A	0.31383	0	1	43.6291	3.35778e-10	1492	0.00773013	-0.499577	-6.68777	0.0747001	2.48796e-10	-0.587031	-3.78578	0.155062	0.000577394	-0.492417	-5.41267	0.0909749	2.57728e-07	0.0439683	0.267905	0.164119	0.789068	-	-	-	-	-	-	-	-	-	-	-
12:11304989:C:T	12	11304989	-	-	-	ENSG00000212127	TAS2R14	11090007	11324172	0	protein_coding	C	T	0.556075	0	T	0.31383	0	1	43.6291	3.35778e-10	1492	0.00773013	-0.499577	-6.68777	0.0747001	2.48796e-10	-0.587031	-3.78578	0.155062	0.000577394	-0.492417	-5.41267	0.0909749	2.57728e-07	0.0439683	0.267905	0.164119	0.789068	-	-	-	-	-	-	-	-	-	-	-
12:11305373:G:C	12	11305373	-	-	-	ENSG00000212127	TAS2R14	11090007	11324172	0	protein_coding	G	C	0.556075	0	C	0.31383	0	1	43.6291	3.35778e-10	1492	0.00773013	-0.499577	-6.68777	0.0747001	2.48796e-10	-0.587031	-3.78578	0.155062	0.000577394	-0.492417	-5.41267	0.0909749	2.57728e-07	0.0439683	0.267905	0.164119	0.789068	-	-	-	-	-	-	-	-	-	-	-
12:11305514:G:T	12	11305514	-	-	-	ENSG00000212127	TAS2R14	11090007	11324172	0	protein_coding	G	T	0.556075	0	T	0.31383	0	1	43.6291	3.35778e-10	1492	0.00773013	-0.499577	-6.68777	0.0747001	2.48796e-10	-0.587031	-3.78578	0.155062	0.000577394	-0.492417	-5.41267	0.0909749	2.57728e-07	0.0439683	0.267905	0.164119	0.789068	-	-	-	-	-	-	-	-	-	-	-
12:11305724:A:G	12	11305724	-	-	-	ENSG00000212127	TAS2R14	11090007	11324172	0	protein_coding	A	G	0.556075	0	G	0.31383	0	1	43.6291	3.35778e-10	1492	0.00773013	-0.499577	-6.68777	0.0747001	2.48796e-10	-0.587031	-3.78578	0.155062	0.000577394	-0.492417	-5.41267	0.0909749	2.57728e-07	0.0439683	0.267905	0.164119	0.789068	-	-	-	-	-	-	-	-	-	-	-
12:11306064:T:C	12	11306064	-	-	-	ENSG00000212127	TAS2R14	11090007	11324172	0	protein_coding	T	C	0.556075	0	C	0.31383	0	1	43.6291	3.35778e-10	1492	0.00773013	-0.499577	-6.68777	0.0747001	2.48796e-10	-0.587031	-3.78578	0.155062	0.000577394	-0.492417	-5.41267	0.0909749	2.57728e-07	0.0439683	0.267905	0.164119	0.789068	-	-	-	-	-	-	-	-	-	-	-
12:11306346:T:C	12	11306346	-	-	-	ENSG00000212127	TAS2R14	11090007	11324172	0	protein_coding	T	C	0.556075	0	C	0.31383	0	1	43.6291	3.35778e-10	1492	0.00773013	-0.499577	-6.68777	0.0747001	2.48796e-10	-0.587031	-3.78578	0.155062	0.000577394	-0.492417	-5.41267	0.0909749	2.57728e-07	0.0439683	0.267905	0.164119	0.789068	-	-	-	-	-	-	-	-	-	-	-
12:11306777:G:T	12	11306777	-	-	-	ENSG00000212127	TAS2R14	11090007	11324172	0	protein_coding	G	T	0.556075	0	T	0.31383	0	1	43.6291	3.35778e-10	1492	0.00773013	-0.499577	-6.68777	0.0747001	2.48796e-10	-0.587031	-3.78578	0.155062	0.000577394	-0.492417	-5.41267	0.0909749	2.57728e-07	0.0439683	0.267905	0.164119	0.789068	-	-	-	-	-	-	-	-	-	-	-
12:11304932:TATA:T	12	11304932	-	-	-	ENSG00000212127	TAS2R14	11090007	11324172	0	protein_coding	TATA	T	0.556075	0	T	0.31383	0	1	43.6291	3.35778e-10	1492	0.00773013	-0.499577	-6.68777	0.0747001	2.48796e-10	-0.587031	-3.78578	0.155062	0.000577394	-0.492417	-5.41267	0.0909749	2.57728e-07	0.0439683	0.267905	0.164119	0.789068	-	-	-	-	-	-	-	-	-	-	-
12:11288793:C:A	12	11288793	-	-	-	ENSG00000212127	TAS2R14	11090007	11324172	0	protein_coding	C	A	0.556075	0	A	0.31383	0	1	43.6291	3.35778e-10	1492	0.00773013	-0.499577	-6.68777	0.0747001	2.48796e-10	-0.587031	-3.78578	0.155062	0.000577394	-0.492417	-5.41267	0.0909749	2.57728e-07	0.0439683	0.267905	0.164119	0.789068	-	-	-	-	-	-	-	-	-	-	-
12:11291152:T:C	12	11291152	-	-	-	ENSG00000212127	TAS2R14	11090007	11324172	0	protein_coding	T	C	0.556075	0	C	0.31383	0	1	43.6291	3.35778e-10	1492	0.00773013	-0.499577	-6.68777	0.0747001	2.48796e-10	-0.587031	-3.78578	0.155062	0.000577394	-0.492417	-5.41267	0.0909749	2.57728e-07	0.0439683	0.267905	0.164119	0.789068	-	-	-	-	-	-	-	-	-	-	-
12:11288292:C:T	12	11288292	-	-	-	ENSG00000212127	TAS2R14	11090007	11324172	0	protein_coding	C	T	0.556075	0	T	0.31383	0	1	43.6291	3.35778e-10	1492	0.00773013	-0.499577	-6.68777	0.0747001	2.48796e-10	-0.587031	-3.78578	0.155062	0.000577394	-0.492417	-5.41267	0.0909749	2.57728e-07	0.0439683	0.267905	0.164119	0.789068	-	-	-	-	-	-	-	-	-	-	-
12:11274292:C:T	12	11274292	-	-	-	ENSG00000212127	TAS2R14	11090007	11324172	0	protein_coding	C	T	0.556075	0	T	0.31383	0	1	43.6291	3.35778e-10	1492	0.00773013	-0.499577	-6.68777	0.0747001	2.48796e-10	-0.587031	-3.78578	0.155062	0.000577394	-0.492417	-5.41267	0.0909749	2.57728e-07	0.0439683	0.267905	0.164119	0.789068	-	-	-	-	-	-	-	-	-	-	-
12:11274313:G:A	12	11274313	-	-	-	ENSG00000212127	TAS2R14	11090007	11324172	0	protein_coding	G	A	0.556075	0	A	0.31383	0	1	43.6291	3.35778e-10	1492	0.00773013	-0.499577	-6.68777	0.0747001	2.48796e-10	-0.587031	-3.78578	0.155062	0.000577394	-0.492417	-5.41267	0.0909749	2.57728e-07	0.0439683	0.267905	0.164119	0.789068	-	-	-	-	-	-	-	-	-	-	-
12:11274810:A:G	12	11274810	-	-	-	ENSG00000212127	TAS2R14	11090007	11324172	0	protein_coding	A	G	0.556075	0	G	0.31383	0	1	43.6291	3.35778e-10	1492	0.00773013	-0.499577	-6.68777	0.0747001	2.48796e-10	-0.587031	-3.78578	0.155062	0.000577394	-0.492417	-5.41267	0.0909749	2.57728e-07	0.0439683	0.267905	0.164119	0.789068	-	-	-	-	-	-	-	-	-	-	-
12:11274876:C:T	12	11274876	-	-	-	ENSG00000212127	TAS2R14	11090007	11324172	0	protein_coding	C	T	0.556075	0	T	0.31383	0	1	43.6291	3.35778e-10	1492	0.00773013	-0.499577	-6.68777	0.0747001	2.48796e-10	-0.587031	-3.78578	0.155062	0.000577394	-0.492417	-5.41267	0.0909749	2.57728e-07	0.0439683	0.267905	0.164119	0.789068	-	-	-	-	-	-	-	-	-	-	-
12:11275209:T:C	12	11275209	-	-	-	ENSG00000212127	TAS2R14	11090007	11324172	0	protein_coding	T	C	0.556075	0	C	0.31383	0	1	43.6291	3.35778e-10	1492	0.00773013	-0.499577	-6.68777	0.0747001	2.48796e-10	-0.587031	-3.78578	0.155062	0.000577394	-0.492417	-5.41267	0.0909749	2.57728e-07	0.0439683	0.267905	0.164119	0.789068	-	-	-	-	-	-	-	-	-	-	-
12:11275960:T:G	12	11275960	-	-	-	ENSG00000212127	TAS2R14	11090007	11324172	0	protein_coding	T	G	0.556075	0	G	0.31383	0	1	43.6291	3.35778e-10	1492	0.00773013	-0.499577	-6.68777	0.0747001	2.48796e-10	-0.587031	-3.78578	0.155062	0.000577394	-0.492417	-5.41267	0.0909749	2.57728e-07	0.0439683	0.267905	0.164119	0.789068	-	-	-	-	-	-	-	-	-	-	-
12:11276037:A:G	12	11276037	-	-	-	ENSG00000212127	TAS2R14	11090007	11324172	0	protein_coding	A	G	0.556075	0	G	0.31383	0	1	43.6291	3.35778e-10	1492	0.00773013	-0.499577	-6.68777	0.0747001	2.48796e-10	-0.587031	-3.78578	0.155062	0.000577394	-0.492417	-5.41267	0.0909749	2.57728e-07	0.0439683	0.267905	0.164119	0.789068	-	-	-	-	-	-	-	-	-	-	-
12:11276049:T:C	12	11276049	-	-	-	ENSG00000212127	TAS2R14	11090007	11324172	0	protein_coding	T	C	0.556075	0	C	0.31383	0	1	43.6291	3.35778e-10	1492	0.00773013	-0.499577	-6.68777	0.0747001	2.48796e-10	-0.587031	-3.78578	0.155062	0.000577394	-0.492417	-5.41267	0.0909749	2.57728e-07	0.0439683	0.267905	0.164119	0.789068	-	-	-	-	-	-	-	-	-	-	-
12:11288757:C:T	12	11288757	-	-	-	ENSG00000212127	TAS2R14	11090007	11324172	0	protein_coding	C	T	0.556075	0	T	0.31383	0	1	43.6291	3.35778e-10	1492	0.00773013	-0.499577	-6.68777	0.0747001	2.48796e-10	-0.587031	-3.78578	0.155062	0.000577394	-0.492417	-5.41267	0.0909749	2.57728e-07	0.0439683	0.267905	0.164119	0.789068	-	-	-	-	-	-	-	-	-	-	-
12:11276620:T:C	12	11276620	-	-	-	ENSG00000212127	TAS2R14	11090007	11324172	0	protein_coding	T	C	0.556075	0	C	0.31383	0	1	43.6291	3.35778e-10	1492	0.00773013	-0.499577	-6.68777	0.0747001	2.48796e-10	-0.587031	-3.78578	0.155062	0.000577394	-0.492417	-5.41267	0.0909749	2.57728e-07	0.0439683	0.267905	0.164119	0.789068	-	-	-	-	-	-	-	-	-	-	-
12:11276953:GCTTA:G	12	11276953	-	-	-	ENSG00000212127	TAS2R14	11090007	11324172	0	protein_coding	GCTTA	G	0.556075	0	G	0.31383	0	1	43.6291	3.35778e-10	1492	0.00773013	-0.499577	-6.68777	0.0747001	2.48796e-10	-0.587031	-3.78578	0.155062	0.000577394	-0.492417	-5.41267	0.0909749	2.57728e-07	0.0439683	0.267905	0.164119	0.789068	-	-	-	-	-	-	-	-	-	-	-
12:11277248:T:G	12	11277248	-	-	-	ENSG00000212127	TAS2R14	11090007	11324172	0	protein_coding	T	G	0.556075	0	G	0.31383	0	1	43.6291	3.35778e-10	1492	0.00773013	-0.499577	-6.68777	0.0747001	2.48796e-10	-0.587031	-3.78578	0.155062	0.000577394	-0.492417	-5.41267	0.0909749	2.57728e-07	0.0439683	0.267905	0.164119	0.789068	-	-	-	-	-	-	-	-	-	-	-
12:11277289:T:A	12	11277289	-	-	-	ENSG00000212127	TAS2R14	11090007	11324172	0	protein_coding	T	A	0.556075	0	A	0.31383	0	1	43.6291	3.35778e-10	1492	0.00773013	-0.499577	-6.68777	0.0747001	2.48796e-10	-0.587031	-3.78578	0.155062	0.000577394	-0.492417	-5.41267	0.0909749	2.57728e-07	0.0439683	0.267905	0.164119	0.789068	-	-	-	-	-	-	-	-	-	-	-
12:11277468:C:T	12	11277468	-	-	-	ENSG00000212127	TAS2R14	11090007	11324172	0	protein_coding	C	T	0.556075	0	T	0.31383	0	1	43.6291	3.35778e-10	1492	0.00773013	-0.499577	-6.68777	0.0747001	2.48796e-10	-0.587031	-3.78578	0.155062	0.000577394	-0.492417	-5.41267	0.0909749	2.57728e-07	0.0439683	0.267905	0.164119	0.789068	-	-	-	-	-	-	-	-	-	-	-
12:11278302:G:T	12	11278302	-	-	-	ENSG00000212127	TAS2R14	11090007	11324172	0	protein_coding	G	T	0.556075	0	T	0.31383	0	1	43.6291	3.35778e-10	1492	0.00773013	-0.499577	-6.68777	0.0747001	2.48796e-10	-0.587031	-3.78578	0.155062	0.000577394	-0.492417	-5.41267	0.0909749	2.57728e-07	0.0439683	0.267905	0.164119	0.789068	-	-	-	-	-	-	-	-	-	-	-
12:11273804:TAGAA:T	12	11273804	-	-	-	ENSG00000212127	TAS2R14	11090007	11324172	0	protein_coding	TAGAA	T	0.556075	0	T	0.31383	0	1	43.6291	3.35778e-10	1492	0.00773013	-0.499577	-6.68777	0.0747001	2.48796e-10	-0.587031	-3.78578	0.155062	0.000577394	-0.492417	-5.41267	0.0909749	2.57728e-07	0.0439683	0.267905	0.164119	0.789068	-	-	-	-	-	-	-	-	-	-	-
12:11273710:C:A	12	11273710	-	-	-	ENSG00000212127	TAS2R14	11090007	11324172	0	protein_coding	C	A	0.556075	0	A	0.31383	0	1	43.6291	3.35778e-10	1492	0.00773013	-0.499577	-6.68777	0.0747001	2.48796e-10	-0.587031	-3.78578	0.155062	0.000577394	-0.492417	-5.41267	0.0909749	2.57728e-07	0.0439683	0.267905	0.164119	0.789068	-	-	-	-	-	-	-	-	-	-	-
12:11273678:C:T	12	11273678	-	-	-	ENSG00000212127	TAS2R14	11090007	11324172	0	protein_coding	C	T	0.556075	0	T	0.31383	0	1	43.6291	3.35778e-10	1492	0.00773013	-0.499577	-6.68777	0.0747001	2.48796e-10	-0.587031	-3.78578	0.155062	0.000577394	-0.492417	-5.41267	0.0909749	2.57728e-07	0.0439683	0.267905	0.164119	0.789068	-	-	-	-	-	-	-	-	-	-	-
12:11273563:G:C	12	11273563	-	-	-	ENSG00000212127	TAS2R14	11090007	11324172	0	protein_coding	G	C	0.556075	0	C	0.31383	0	1	43.6291	3.35778e-10	1492	0.00773013	-0.499577	-6.68777	0.0747001	2.48796e-10	-0.587031	-3.78578	0.155062	0.000577394	-0.492417	-5.41267	0.0909749	2.57728e-07	0.0439683	0.267905	0.164119	0.789068	-	-	-	-	-	-	-	-	-	-	-
12:11264798:T:C	12	11264798	-	-	-	ENSG00000212127	TAS2R14	11090007	11324172	0	protein_coding	T	C	0.556075	0	C	0.31383	0	1	43.6291	3.35778e-10	1492	0.00773013	-0.499577	-6.68777	0.0747001	2.48796e-10	-0.587031	-3.78578	0.155062	0.000577394	-0.492417	-5.41267	0.0909749	2.57728e-07	0.0439683	0.267905	0.164119	0.789068	-	-	-	-	-	-	-	-	-	-	-
12:11264980:G:A	12	11264980	-	-	-	ENSG00000212127	TAS2R14	11090007	11324172	0	protein_coding	G	A	0.556075	0	A	0.31383	0	1	43.6291	3.35778e-10	1492	0.00773013	-0.499577	-6.68777	0.0747001	2.48796e-10	-0.587031	-3.78578	0.155062	0.000577394	-0.492417	-5.41267	0.0909749	2.57728e-07	0.0439683	0.267905	0.164119	0.789068	-	-	-	-	-	-	-	-	-	-	-
12:11265851:C:T	12	11265851	-	-	-	ENSG00000212127	TAS2R14	11090007	11324172	0	protein_coding	C	T	0.556075	0	T	0.31383	0	1	43.6291	3.35778e-10	1492	0.00773013	-0.499577	-6.68777	0.0747001	2.48796e-10	-0.587031	-3.78578	0.155062	0.000577394	-0.492417	-5.41267	0.0909749	2.57728e-07	0.0439683	0.267905	0.164119	0.789068	-	-	-	-	-	-	-	-	-	-	-
12:11266222:C:G	12	11266222	-	-	-	ENSG00000212127	TAS2R14	11090007	11324172	0	protein_coding	C	G	0.556075	0	G	0.31383	0	1	43.6291	3.35778e-10	1492	0.00773013	-0.499577	-6.68777	0.0747001	2.48796e-10	-0.587031	-3.78578	0.155062	0.000577394	-0.492417	-5.41267	0.0909749	2.57728e-07	0.0439683	0.267905	0.164119	0.789068	-	-	-	-	-	-	-	-	-	-	-
12:11266342:C:T	12	11266342	-	-	-	ENSG00000212127	TAS2R14	11090007	11324172	0	protein_coding	C	T	0.556075	0	T	0.31383	0	1	43.6291	3.35778e-10	1492	0.00773013	-0.499577	-6.68777	0.0747001	2.48796e-10	-0.587031	-3.78578	0.155062	0.000577394	-0.492417	-5.41267	0.0909749	2.57728e-07	0.0439683	0.267905	0.164119	0.789068	-	-	-	-	-	-	-	-	-	-	-
12:11266364:G:A	12	11266364	-	-	-	ENSG00000212127	TAS2R14	11090007	11324172	0	protein_coding	G	A	0.556075	0	A	0.31383	0	1	43.6291	3.35778e-10	1492	0.00773013	-0.499577	-6.68777	0.0747001	2.48796e-10	-0.587031	-3.78578	0.155062	0.000577394	-0.492417	-5.41267	0.0909749	2.57728e-07	0.0439683	0.267905	0.164119	0.789068	-	-	-	-	-	-	-	-	-	-	-
12:11266482:T:G	12	11266482	-	-	-	ENSG00000212127	TAS2R14	11090007	11324172	0	protein_coding	T	G	0.556075	0	G	0.31383	0	1	43.6291	3.35778e-10	1492	0.00773013	-0.499577	-6.68777	0.0747001	2.48796e-10	-0.587031	-3.78578	0.155062	0.000577394	-0.492417	-5.41267	0.0909749	2.57728e-07	0.0439683	0.267905	0.164119	0.789068	-	-	-	-	-	-	-	-	-	-	-
12:11278309:C:CTATAA	12	11278309	-	-	-	ENSG00000212127	TAS2R14	11090007	11324172	0	protein_coding	C	CTATAA	0.556075	0	CTATAA	0.31383	0	1	43.6291	3.35778e-10	1492	0.00773013	-0.499577	-6.68777	0.0747001	2.48796e-10	-0.587031	-3.78578	0.155062	0.000577394	-0.492417	-5.41267	0.0909749	2.57728e-07	0.0439683	0.267905	0.164119	0.789068	-	-	-	-	-	-	-	-	-	-	-
12:11266649:G:C	12	11266649	-	-	-	ENSG00000212127	TAS2R14	11090007	11324172	0	protein_coding	G	C	0.556075	0	C	0.31383	0	1	43.6291	3.35778e-10	1492	0.00773013	-0.499577	-6.68777	0.0747001	2.48796e-10	-0.587031	-3.78578	0.155062	0.000577394	-0.492417	-5.41267	0.0909749	2.57728e-07	0.0439683	0.267905	0.164119	0.789068	-	-	-	-	-	-	-	-	-	-	-
12:11268756:C:T	12	11268756	-	-	-	ENSG00000212127	TAS2R14	11090007	11324172	0	protein_coding	C	T	0.556075	0	T	0.31383	0	1	43.6291	3.35778e-10	1492	0.00773013	-0.499577	-6.68777	0.0747001	2.48796e-10	-0.587031	-3.78578	0.155062	0.000577394	-0.492417	-5.41267	0.0909749	2.57728e-07	0.0439683	0.267905	0.164119	0.789068	-	-	-	-	-	-	-	-	-	-	-
12:11269727:C:T	12	11269727	-	-	-	ENSG00000212127	TAS2R14	11090007	11324172	0	protein_coding	C	T	0.556075	0	T	0.31383	0	1	43.6291	3.35778e-10	1492	0.00773013	-0.499577	-6.68777	0.0747001	2.48796e-10	-0.587031	-3.78578	0.155062	0.000577394	-0.492417	-5.41267	0.0909749	2.57728e-07	0.0439683	0.267905	0.164119	0.789068	-	-	-	-	-	-	-	-	-	-	-
12:11270406:G:A	12	11270406	-	-	-	ENSG00000212127	TAS2R14	11090007	11324172	0	protein_coding	G	A	0.556075	0	A	0.31383	0	1	43.6291	3.35778e-10	1492	0.00773013	-0.499577	-6.68777	0.0747001	2.48796e-10	-0.587031	-3.78578	0.155062	0.000577394	-0.492417	-5.41267	0.0909749	2.57728e-07	0.0439683	0.267905	0.164119	0.789068	-	-	-	-	-	-	-	-	-	-	-
12:11271161:G:A	12	11271161	-	-	-	ENSG00000212127	TAS2R14	11090007	11324172	0	protein_coding	G	A	0.556075	0	A	0.31383	0	1	43.6291	3.35778e-10	1492	0.00773013	-0.499577	-6.68777	0.0747001	2.48796e-10	-0.587031	-3.78578	0.155062	0.000577394	-0.492417	-5.41267	0.0909749	2.57728e-07	0.0439683	0.267905	0.164119	0.789068	-	-	-	-	-	-	-	-	-	-	-
12:11272137:C:T	12	11272137	-	-	-	ENSG00000212127	TAS2R14	11090007	11324172	0	protein_coding	C	T	0.556075	0	T	0.31383	0	1	43.6291	3.35778e-10	1492	0.00773013	-0.499577	-6.68777	0.0747001	2.48796e-10	-0.587031	-3.78578	0.155062	0.000577394	-0.492417	-5.41267	0.0909749	2.57728e-07	0.0439683	0.267905	0.164119	0.789068	-	-	-	-	-	-	-	-	-	-	-
12:11272175:A:T	12	11272175	-	-	-	ENSG00000212127	TAS2R14	11090007	11324172	0	protein_coding	A	T	0.556075	0	T	0.31383	0	1	43.6291	3.35778e-10	1492	0.00773013	-0.499577	-6.68777	0.0747001	2.48796e-10	-0.587031	-3.78578	0.155062	0.000577394	-0.492417	-5.41267	0.0909749	2.57728e-07	0.0439683	0.267905	0.164119	0.789068	-	-	-	-	-	-	-	-	-	-	-
12:11273035:T:C	12	11273035	-	-	-	ENSG00000212127	TAS2R14	11090007	11324172	0	protein_coding	T	C	0.556075	0	C	0.31383	0	1	43.6291	3.35778e-10	1492	0.00773013	-0.499577	-6.68777	0.0747001	2.48796e-10	-0.587031	-3.78578	0.155062	0.000577394	-0.492417	-5.41267	0.0909749	2.57728e-07	0.0439683	0.267905	0.164119	0.789068	-	-	-	-	-	-	-	-	-	-	-
12:11266734:C:T	12	11266734	-	-	-	ENSG00000212127	TAS2R14	11090007	11324172	0	protein_coding	C	T	0.556075	0	T	0.31383	0	1	43.6291	3.35778e-10	1492	0.00773013	-0.499577	-6.68777	0.0747001	2.48796e-10	-0.587031	-3.78578	0.155062	0.000577394	-0.492417	-5.41267	0.0909749	2.57728e-07	0.0439683	0.267905	0.164119	0.789068	-	-	-	-	-	-	-	-	-	-	-
12:11278642:A:T	12	11278642	-	-	-	ENSG00000212127	TAS2R14	11090007	11324172	0	protein_coding	A	T	0.556075	0	T	0.31383	0	1	43.6291	3.35778e-10	1492	0.00773013	-0.499577	-6.68777	0.0747001	2.48796e-10	-0.587031	-3.78578	0.155062	0.000577394	-0.492417	-5.41267	0.0909749	2.57728e-07	0.0439683	0.267905	0.164119	0.789068	-	-	-	-	-	-	-	-	-	-	-
12:11276527:C:G	12	11276527	-	-	-	ENSG00000212127	TAS2R14	11090007	11324172	0	protein_coding	C	G	0.556075	0	G	0.31383	0	1	43.6291	3.35778e-10	1492	0.00773013	-0.499577	-6.68777	0.0747001	2.48796e-10	-0.587031	-3.78578	0.155062	0.000577394	-0.492417	-5.41267	0.0909749	2.57728e-07	0.0439683	0.267905	0.164119	0.789068	-	-	-	-	-	-	-	-	-	-	-
12:11281904:C:G	12	11281904	-	-	-	ENSG00000212127	TAS2R14	11090007	11324172	0	protein_coding	C	G	0.556075	0	G	0.31383	0	1	43.6291	3.35778e-10	1492	0.00773013	-0.499577	-6.68777	0.0747001	2.48796e-10	-0.587031	-3.78578	0.155062	0.000577394	-0.492417	-5.41267	0.0909749	2.57728e-07	0.0439683	0.267905	0.164119	0.789068	-	-	-	-	-	-	-	-	-	-	-
12:11283926:C:CAG	12	11283926	-	-	-	ENSG00000212127	TAS2R14	11090007	11324172	0	protein_coding	C	CAG	0.556075	0	CAG	0.31383	0	1	43.6291	3.35778e-10	1492	0.00773013	-0.499577	-6.68777	0.0747001	2.48796e-10	-0.587031	-3.78578	0.155062	0.000577394	-0.492417	-5.41267	0.0909749	2.57728e-07	0.0439683	0.267905	0.164119	0.789068	-	-	-	-	-	-	-	-	-	-	-
12:11282252:T:C	12	11282252	-	-	-	ENSG00000212127	TAS2R14	11090007	11324172	0	protein_coding	T	C	0.556075	0	C	0.31383	0	1	43.6291	3.35778e-10	1492	0.00773013	-0.499577	-6.68777	0.0747001	2.48796e-10	-0.587031	-3.78578	0.155062	0.000577394	-0.492417	-5.41267	0.0909749	2.57728e-07	0.0439683	0.267905	0.164119	0.789068	-	-	-	-	-	-	-	-	-	-	-
12:11286088:A:C	12	11286088	-	-	-	ENSG00000212127	TAS2R14	11090007	11324172	0	protein_coding	A	C	0.556075	0	C	0.31383	0	1	43.6291	3.35778e-10	1492	0.00773013	-0.499577	-6.68777	0.0747001	2.48796e-10	-0.587031	-3.78578	0.155062	0.000577394	-0.492417	-5.41267	0.0909749	2.57728e-07	0.0439683	0.267905	0.164119	0.789068	-	-	-	-	-	-	-	-	-	-	-
12:11282501:A:G	12	11282501	-	-	-	ENSG00000212127	TAS2R14	11090007	11324172	0	protein_coding	A	G	0.556075	0	G	0.31383	0	1	43.6291	3.35778e-10	1492	0.00773013	-0.499577	-6.68777	0.0747001	2.48796e-10	-0.587031	-3.78578	0.155062	0.000577394	-0.492417	-5.41267	0.0909749	2.57728e-07	0.0439683	0.267905	0.164119	0.789068	-	-	-	-	-	-	-	-	-	-	-
12:11282904:T:C	12	11282904	-	-	-	ENSG00000212127	TAS2R14	11090007	11324172	0	protein_coding	T	C	0.556075	0	C	0.31383	0	1	43.6291	3.35778e-10	1492	0.00773013	-0.499577	-6.68777	0.0747001	2.48796e-10	-0.587031	-3.78578	0.155062	0.000577394	-0.492417	-5.41267	0.0909749	2.57728e-07	0.0439683	0.267905	0.164119	0.789068	-	-	-	-	-	-	-	-	-	-	-
12:11285802:G:T	12	11285802	-	-	-	ENSG00000212127	TAS2R14	11090007	11324172	0	protein_coding	G	T	0.556075	0	T	0.31383	0	1	43.6291	3.35778e-10	1492	0.00773013	-0.499577	-6.68777	0.0747001	2.48796e-10	-0.587031	-3.78578	0.155062	0.000577394	-0.492417	-5.41267	0.0909749	2.57728e-07	0.0439683	0.267905	0.164119	0.789068	-	-	-	-	-	-	-	-	-	-	-
12:11281796:G:A	12	11281796	-	-	-	ENSG00000212127	TAS2R14	11090007	11324172	0	protein_coding	G	A	0.556075	0	A	0.31383	0	1	43.6291	3.35778e-10	1492	0.00773013	-0.499577	-6.68777	0.0747001	2.48796e-10	-0.587031	-3.78578	0.155062	0.000577394	-0.492417	-5.41267	0.0909749	2.57728e-07	0.0439683	0.267905	0.164119	0.789068	-	-	-	-	-	-	-	-	-	-	-
12:11285754:G:A	12	11285754	-	-	-	ENSG00000212127	TAS2R14	11090007	11324172	0	protein_coding	G	A	0.556075	0	A	0.31383	0	1	43.6291	3.35778e-10	1492	0.00773013	-0.499577	-6.68777	0.0747001	2.48796e-10	-0.587031	-3.78578	0.155062	0.000577394	-0.492417	-5.41267	0.0909749	2.57728e-07	0.0439683	0.267905	0.164119	0.789068	-	-	-	-	-	-	-	-	-	-	-
12:11285130:G:T	12	11285130	-	-	-	ENSG00000212127	TAS2R14	11090007	11324172	0	protein_coding	G	T	0.556075	0	T	0.31383	0	1	43.6291	3.35778e-10	1492	0.00773013	-0.499577	-6.68777	0.0747001	2.48796e-10	-0.587031	-3.78578	0.155062	0.000577394	-0.492417	-5.41267	0.0909749	2.57728e-07	0.0439683	0.267905	0.164119	0.789068	-	-	-	-	-	-	-	-	-	-	-
12:11278909:A:G	12	11278909	-	-	-	ENSG00000212127	TAS2R14	11090007	11324172	0	protein_coding	A	G	0.556075	0	G	0.31383	0	1	43.6291	3.35778e-10	1492	0.00773013	-0.499577	-6.68777	0.0747001	2.48796e-10	-0.587031	-3.78578	0.155062	0.000577394	-0.492417	-5.41267	0.0909749	2.57728e-07	0.0439683	0.267905	0.164119	0.789068	-	-	-	-	-	-	-	-	-	-	-
12:11282981:A:G	12	11282981	-	-	-	ENSG00000212127	TAS2R14	11090007	11324172	0	protein_coding	A	G	0.556075	0	G	0.31383	0	1	43.6291	3.35778e-10	1492	0.00773013	-0.499577	-6.68777	0.0747001	2.48796e-10	-0.587031	-3.78578	0.155062	0.000577394	-0.492417	-5.41267	0.0909749	2.57728e-07	0.0439683	0.267905	0.164119	0.789068	-	-	-	-	-	-	-	-	-	-	-
12:11285075:T:A	12	11285075	-	-	-	ENSG00000212127	TAS2R14	11090007	11324172	0	protein_coding	T	A	0.556075	0	A	0.31383	0	1	43.6291	3.35778e-10	1492	0.00773013	-0.499577	-6.68777	0.0747001	2.48796e-10	-0.587031	-3.78578	0.155062	0.000577394	-0.492417	-5.41267	0.0909749	2.57728e-07	0.0439683	0.267905	0.164119	0.789068	-	-	-	-	-	-	-	-	-	-	-
12:11284441:C:T	12	11284441	-	-	-	ENSG00000212127	TAS2R14	11090007	11324172	0	protein_coding	C	T	0.556075	0	T	0.31383	0	1	43.6291	3.35778e-10	1492	0.00773013	-0.499577	-6.68777	0.0747001	2.48796e-10	-0.587031	-3.78578	0.155062	0.000577394	-0.492417	-5.41267	0.0909749	2.57728e-07	0.0439683	0.267905	0.164119	0.789068	-	-	-	-	-	-	-	-	-	-	-
12:11283824:G:C	12	11283824	-	-	-	ENSG00000212127	TAS2R14	11090007	11324172	0	protein_coding	G	C	0.556075	0	C	0.31383	0	1	43.6291	3.35778e-10	1492	0.00773013	-0.499577	-6.68777	0.0747001	2.48796e-10	-0.587031	-3.78578	0.155062	0.000577394	-0.492417	-5.41267	0.0909749	2.57728e-07	0.0439683	0.267905	0.164119	0.789068	-	-	-	-	-	-	-	-	-	-	-
12:11282919:A:G	12	11282919	-	-	-	ENSG00000212127	TAS2R14	11090007	11324172	0	protein_coding	A	G	0.556075	0	G	0.31383	0	1	43.6291	3.35778e-10	1492	0.00773013	-0.499577	-6.68777	0.0747001	2.48796e-10	-0.587031	-3.78578	0.155062	0.000577394	-0.492417	-5.41267	0.0909749	2.57728e-07	0.0439683	0.267905	0.164119	0.789068	-	-	-	-	-	-	-	-	-	-	-
12:11281750:G:A	12	11281750	-	-	-	ENSG00000212127	TAS2R14	11090007	11324172	0	protein_coding	G	A	0.556075	0	A	0.31383	0	1	43.6291	3.35778e-10	1492	0.00773013	-0.499577	-6.68777	0.0747001	2.48796e-10	-0.587031	-3.78578	0.155062	0.000577394	-0.492417	-5.41267	0.0909749	2.57728e-07	0.0439683	0.267905	0.164119	0.789068	-	-	-	-	-	-	-	-	-	-	-
12:11283963:G:C	12	11283963	-	-	-	ENSG00000212127	TAS2R14	11090007	11324172	0	protein_coding	G	C	0.556075	0	C	0.31383	0	1	43.6291	3.35778e-10	1492	0.00773013	-0.499577	-6.68777	0.0747001	2.48796e-10	-0.587031	-3.78578	0.155062	0.000577394	-0.492417	-5.41267	0.0909749	2.57728e-07	0.0439683	0.267905	0.164119	0.789068	-	-	-	-	-	-	-	-	-	-	-
12:11281471:A:C	12	11281471	-	-	-	ENSG00000212127	TAS2R14	11090007	11324172	0	protein_coding	A	C	0.556075	0	C	0.31383	0	1	43.6291	3.35778e-10	1492	0.00773013	-0.499577	-6.68777	0.0747001	2.48796e-10	-0.587031	-3.78578	0.155062	0.000577394	-0.492417	-5.41267	0.0909749	2.57728e-07	0.0439683	0.267905	0.164119	0.789068	-	-	-	-	-	-	-	-	-	-	-
12:11279092:C:G	12	11279092	-	-	-	ENSG00000212127	TAS2R14	11090007	11324172	0	protein_coding	C	G	0.556075	0	G	0.31383	0	1	43.6291	3.35778e-10	1492	0.00773013	-0.499577	-6.68777	0.0747001	2.48796e-10	-0.587031	-3.78578	0.155062	0.000577394	-0.492417	-5.41267	0.0909749	2.57728e-07	0.0439683	0.267905	0.164119	0.789068	-	-	-	-	-	-	-	-	-	-	-
12:11279138:C:G	12	11279138	-	-	-	ENSG00000212127	TAS2R14	11090007	11324172	0	protein_coding	C	G	0.556075	0	G	0.31383	0	1	43.6291	3.35778e-10	1492	0.00773013	-0.499577	-6.68777	0.0747001	2.48796e-10	-0.587031	-3.78578	0.155062	0.000577394	-0.492417	-5.41267	0.0909749	2.57728e-07	0.0439683	0.267905	0.164119	0.789068	-	-	-	-	-	-	-	-	-	-	-
12:11279916:A:G	12	11279916	-	-	-	ENSG00000212127	TAS2R14	11090007	11324172	0	protein_coding	A	G	0.556075	0	G	0.31383	0	1	43.6291	3.35778e-10	1492	0.00773013	-0.499577	-6.68777	0.0747001	2.48796e-10	-0.587031	-3.78578	0.155062	0.000577394	-0.492417	-5.41267	0.0909749	2.57728e-07	0.0439683	0.267905	0.164119	0.789068	-	-	-	-	-	-	-	-	-	-	-
12:11288103:CAACAAACCCATTTAGAAAAACAAAATCCAAAGCCATGTGATATATAAATATCT:C	12	11288103	-	-	-	ENSG00000212127	TAS2R14	11090007	11324172	0	protein_coding	CAACAAACCCATTTAGAAAAACAAAATCCAAAGCCATGTGATATATAAATATCT	C	0.556075	0	C	0.31383	0	1	43.6291	3.35778e-10	1492	0.00773013	-0.499577	-6.68777	0.0747001	2.48796e-10	-0.587031	-3.78578	0.155062	0.000577394	-0.492417	-5.41267	0.0909749	2.57728e-07	0.0439683	0.267905	0.164119	0.789068	-	-	-	-	-	-	-	-	-	-	-
12:11281649:C:G	12	11281649	-	-	-	ENSG00000212127	TAS2R14	11090007	11324172	0	protein_coding	C	G	0.556075	0	G	0.31383	0	1	43.6291	3.35778e-10	1492	0.00773013	-0.499577	-6.68777	0.0747001	2.48796e-10	-0.587031	-3.78578	0.155062	0.000577394	-0.492417	-5.41267	0.0909749	2.57728e-07	0.0439683	0.267905	0.164119	0.789068	-	-	-	-	-	-	-	-	-	-	-
12:11280975:T:A	12	11280975	-	-	-	ENSG00000212127	TAS2R14	11090007	11324172	0	protein_coding	T	A	0.556075	0	A	0.31383	0	1	43.6291	3.35778e-10	1492	0.00773013	-0.499577	-6.68777	0.0747001	2.48796e-10	-0.587031	-3.78578	0.155062	0.000577394	-0.492417	-5.41267	0.0909749	2.57728e-07	0.0439683	0.267905	0.164119	0.789068	-	-	-	-	-	-	-	-	-	-	-
12:11280968:C:CT	12	11280968	-	-	-	ENSG00000212127	TAS2R14	11090007	11324172	0	protein_coding	C	CT	0.556075	0	CT	0.31383	0	1	43.6291	3.35778e-10	1492	0.00773013	-0.499577	-6.68777	0.0747001	2.48796e-10	-0.587031	-3.78578	0.155062	0.000577394	-0.492417	-5.41267	0.0909749	2.57728e-07	0.0439683	0.267905	0.164119	0.789068	-	-	-	-	-	-	-	-	-	-	-
12:11287644:C:T	12	11287644	-	-	-	ENSG00000212127	TAS2R14	11090007	11324172	0	protein_coding	C	T	0.556075	0	T	0.31383	0	1	43.6291	3.35778e-10	1492	0.00773013	-0.499577	-6.68777	0.0747001	2.48796e-10	-0.587031	-3.78578	0.155062	0.000577394	-0.492417	-5.41267	0.0909749	2.57728e-07	0.0439683	0.267905	0.164119	0.789068	-	-	-	-	-	-	-	-	-	-	-
12:11281284:T:C	12	11281284	-	-	-	ENSG00000212127	TAS2R14	11090007	11324172	0	protein_coding	T	C	0.556075	0	C	0.31383	0	1	43.6291	3.35778e-10	1492	0.00773013	-0.499577	-6.68777	0.0747001	2.48796e-10	-0.587031	-3.78578	0.155062	0.000577394	-0.492417	-5.41267	0.0909749	2.57728e-07	0.0439683	0.267905	0.164119	0.789068	-	-	-	-	-	-	-	-	-	-	-
12:11286790:A:C	12	11286790	-	-	-	ENSG00000212127	TAS2R14	11090007	11324172	0	protein_coding	A	C	0.556075	0	C	0.31383	0	1	43.6291	3.35778e-10	1492	0.00773013	-0.499577	-6.68777	0.0747001	2.48796e-10	-0.587031	-3.78578	0.155062	0.000577394	-0.492417	-5.41267	0.0909749	2.57728e-07	0.0439683	0.267905	0.164119	0.789068	-	-	-	-	-	-	-	-	-	-	-
12:11281341:A:C	12	11281341	-	-	-	ENSG00000212127	TAS2R14	11090007	11324172	0	protein_coding	A	C	0.556075	0	C	0.31383	0	1	43.6291	3.35778e-10	1492	0.00773013	-0.499577	-6.68777	0.0747001	2.48796e-10	-0.587031	-3.78578	0.155062	0.000577394	-0.492417	-5.41267	0.0909749	2.57728e-07	0.0439683	0.267905	0.164119	0.789068	-	-	-	-	-	-	-	-	-	-	-
12:11281130:A:G	12	11281130	-	-	-	ENSG00000212127	TAS2R14	11090007	11324172	0	protein_coding	A	G	0.556075	0	G	0.31383	0	1	43.6291	3.35778e-10	1492	0.00773013	-0.499577	-6.68777	0.0747001	2.48796e-10	-0.587031	-3.78578	0.155062	0.000577394	-0.492417	-5.41267	0.0909749	2.57728e-07	0.0439683	0.267905	0.164119	0.789068	-	-	-	-	-	-	-	-	-	-	-
rs12237989:37520102:G:C	9	37520102	ENSG00000147912|ENSG00000256966	FBXO10|RP11-613M10.8	0	ENSG00000137054	POLR1E	37485945	37503694	16408	protein_coding	G	C	0.135514	0	C	0.0537634	0.0106383	1	43.4453	3.68099e-10	1361	0.00773017	0.679941	6.46953	0.105099	8.20924e-10	0.456561	1.98882	0.229563	0.0545832	0.780084	6.2841	0.124136	3.80112e-09	-0.303209	-1.28442	0.236067	0.200584	ENSG00000137054.15	chr9_37520105_G_C_b38	34170	54	58	0.143564	0.0405984	-0.143728	0.0696305	G	C
rs79289161:37516211:T:G	9	37516211	ENSG00000147912|ENSG00000256966	FBXO10|RP11-613M10.8	0	ENSG00000137054	POLR1E	37485945	37503694	12517	protein_coding	T	G	0.135514	0	G	0.0537634	0.0106383	1	43.4453	3.68099e-10	1361	0.00773017	0.679941	6.46953	0.105099	8.20924e-10	0.456561	1.98882	0.229563	0.0545832	0.780084	6.2841	0.124136	3.80112e-09	-0.303209	-1.28442	0.236067	0.200584	ENSG00000137054.15	chr9_37516214_T_G_b38	30279	54	59	0.14604	0.0509276	-0.133073	0.0676636	T	G
rs76331662:37521394:G:A	9	37521394	ENSG00000147912|ENSG00000256966	FBXO10|RP11-613M10.8	0	ENSG00000137054	POLR1E	37485945	37503694	17700	protein_coding	G	A	0.135514	0	A	0.0537634	0.0106383	1	43.4453	3.68099e-10	1361	0.00773017	0.679941	6.46953	0.105099	8.20924e-10	0.456561	1.98882	0.229563	0.0545832	0.780084	6.2841	0.124136	3.80112e-09	-0.303209	-1.28442	0.236067	0.200584	ENSG00000137054.15	chr9_37521397_G_A_b38	35462	54	59	0.14604	0.0509276	-0.133073	0.0676636	G	A
12:69754189:G:A	12	69754189	-	-	-	ENSG00000127337	YEATS4	69753490	69784650	0	protein_coding	G	A	0.474747	0.0747664	A	0.102151	0.0106383	1	44.0041	2.78375e-10	1800	0.00773159	0.522058	6.55696	0.079619	5.10302e-10	0.455506	2.05284	0.221891	0.0476227	0.534844	6.30793	0.0847892	3.37107e-09	-0.080371	-0.534027	0.1505	0.593957	-	-	-	-	-	-	-	-	-	-	-
rs9862567:125734807:C:T	3	125734807	ENSG00000114544	SLC41A3	0	ENSG00000114547	ROPN1B	125688003	125702297	32510	protein_coding	C	T	0.280374	0	T	0.542553	0	1	43.6586	3.30876e-10	1517	0.00774491	0.512752	6.41511	0.0799289	1.10158e-09	0.51674	2.65752	0.194445	0.011782	0.538716	6.04948	0.0890516	1.22403e-08	-0.315627	-1.81804	0.173609	0.0706588	ENSG00000114547.9	chr3_126015964_C_T_b38	46820	108	123	0.304455	3.33e-07	-0.384685	0.0722446	C	T
rs9862310	3	125734465	ENSG00000114544	SLC41A3	0	ENSG00000114547	ROPN1B	125688003	125702297	32168	protein_coding	G	A	0.280374	0	A	0.542553	0	1	43.6586	3.30876e-10	1517	0.00774491	0.512752	6.41511	0.0799289	1.10158e-09	0.51674	2.65752	0.194445	0.011782	0.538716	6.04948	0.0890516	1.22403e-08	-0.315627	-1.81804	0.173609	0.0706588	ENSG00000114547.9	chr3_126015622_G_A_b38	46478	108	123	0.304455	3.33e-07	-0.384685	0.0722446	G	A
rs3792283:125736338:G:C	3	125736338	ENSG00000114544	SLC41A3	0	ENSG00000114547	ROPN1B	125688003	125702297	34041	protein_coding	G	C	0.280374	0	C	0.542553	0	1	43.6586	3.30876e-10	1517	0.00774491	0.512752	6.41511	0.0799289	1.10158e-09	0.51674	2.65752	0.194445	0.011782	0.538716	6.04948	0.0890516	1.22403e-08	-0.315627	-1.81804	0.173609	0.0706588	ENSG00000114547.9	chr3_126017495_G_C_b38	48351	108	123	0.304455	3.33e-07	-0.384685	0.0722446	G	C
rs9855477:125738709:C:T	3	125738709	ENSG00000114544	SLC41A3	0	ENSG00000114547	ROPN1B	125688003	125702297	36412	protein_coding	C	T	0.280374	0	T	0.542553	0	1	43.6586	3.30876e-10	1517	0.00774491	0.512752	6.41511	0.0799289	1.10158e-09	0.51674	2.65752	0.194445	0.011782	0.538716	6.04948	0.0890516	1.22403e-08	-0.315627	-1.81804	0.173609	0.0706588	ENSG00000114547.9	chr3_126019866_C_T_b38	50722	108	123	0.304455	3.33e-07	-0.384685	0.0722446	C	T
rs883207	3	125733081	ENSG00000114544	SLC41A3	0	ENSG00000114547	ROPN1B	125688003	125702297	30784	protein_coding	G	T	0.280374	0	T	0.542553	0	1	43.6586	3.30876e-10	1517	0.00774491	0.512752	6.41511	0.0799289	1.10158e-09	0.51674	2.65752	0.194445	0.011782	0.538716	6.04948	0.0890516	1.22403e-08	-0.315627	-1.81804	0.173609	0.0706588	ENSG00000114547.9	chr3_126014238_G_T_b38	45094	108	123	0.304455	3.33e-07	-0.384685	0.0722446	G	T
rs34064188:63512548:C:CA	10	63512548	-	-	-	ENSG00000183346	CABCOCO1	63422719	63526524	0	protein_coding	C	CA	0.0514019	0	CA	0.170213	0	1	43.2612	4.03594e-10	1245	0.00775318	-0.914276	-6.79425	0.134566	1.3781e-10	-1.008	-3.74941	0.268843	0.000640255	-0.870368	-5.40399	0.16106	2.68291e-07	-0.00674205	-0.023713	0.284318	0.981107	-	-	-	-	-	-	-	-	-	-	-
rs12761488	10	63518232	ENSG00000183346	C10orf107	0	ENSG00000183346	CABCOCO1	63422719	63526524	0	protein_coding	G	T	0.0514019	0	T	0.170213	0	1	43.2612	4.03594e-10	1245	0.00775318	-0.914276	-6.79425	0.134566	1.3781e-10	-1.008	-3.74941	0.268843	0.000640255	-0.870368	-5.40399	0.16106	2.68291e-07	-0.00674205	-0.023713	0.284318	0.981107	ENSG00000183346.6	chr10_61758474_G_T_b38	95513	33	34	0.0841584	2.03e-16	0.856084	0.0933224	G	T
rs11816057:63518705:T:C	10	63518705	ENSG00000183346	C10orf107	0	ENSG00000183346	CABCOCO1	63422719	63526524	0	protein_coding	T	C	0.0514019	0	C	0.170213	0	1	43.2612	4.03594e-10	1245	0.00775318	-0.914276	-6.79425	0.134566	1.3781e-10	-1.008	-3.74941	0.268843	0.000640255	-0.870368	-5.40399	0.16106	2.68291e-07	-0.00674205	-0.023713	0.284318	0.981107	ENSG00000183346.6	chr10_61758947_T_C_b38	95986	33	34	0.0841584	2.03e-16	0.856084	0.0933224	T	C
rs7948969:62907048:A:C	11	62907048	ENSG00000197658|ENSG00000184999	SLC22A24|SLC22A10	0	ENSG00000196600	SLC22A25	62931248	62997124	24200	protein_coding	C	A	0.190476	0.0186916	A	0.43956	0.0319149	1	42.6925	5.36351e-10	937	0.00775452	0.526219	6.34681	0.0829108	1.58989e-09	0.710868	4.36196	0.16297	0.000108261	0.47548	4.86475	0.0977398	3.00604e-06	0.18644	0.977895	0.190654	0.32939	ENSG00000196600.12	chr11_63139576_A_C_b38	-90076	61	67	0.165842	0.362813	-0.0584741	0.0640747	A	C
rs7249981:57007991:G:A	19	57007991	ENSG00000166770	ZNF667-AS1	0	ENSG00000166770	ZNF667-AS1	56988619	57015731	0	lncRNA	A	G	0.545	0.0654206	G	0.281609	0.0744681	1	43.8483	3.00927e-10	1671	0.00775895	-0.452208	-6.49351	0.06964	7.20859e-10	-0.379229	-2.96892	0.127733	0.00536473	-0.508126	-5.91894	0.0858476	2.32179e-08	-0.0426473	-0.28647	0.148872	0.774835	ENSG00000166770.10	chr19_56496622_G_A_b38	19372	136	178	0.440594	0.0868901	-0.104512	0.0606751	G	A
rs11126426	2	74392940	ENSG00000114978	MOB1A	0	ENSG00000225439	BOLA3-AS1	74375134	74379079	13861	lncRNA	T	C	0.654206	0	C	0.255319	0	1	42.372	6.29562e-10	799	0.00776159	0.512388	6.96239	0.0735937	5.36424e-11	0.568797	3.62941	0.156719	0.000898348	0.475918	5.40365	0.0880734	2.6872e-07	0.0671539	0.424803	0.158082	0.671469	ENSG00000225439.2	chr2_74165813_C_T_b38	17804	131	176	0.435644	5.8e-14	0.287418	0.0349174	C	T
12:31022955:G:A	12	31022955	-	-	-	ENSG00000110900	TSPAN11	31079362	31149537	56407	protein_coding	G	A	0.1	0.0186916	A	0.0326087	0.0212766	0	43.859	2.99327e-10	1681	0.00776389	-1.05187	-6.31957	0.166446	1.83919e-09	-1.61508	-4.34928	0.371344	0.000112392	-0.981701	-4.99427	0.196566	1.70716e-06	-0.0741563	-0.194961	0.380364	0.845635	-	-	-	-	-	-	-	-	-	-	-
rs2305534:66313203:T:C	11	66313203	ENSG00000174165	ZDHHC24	0	ENSG00000174080	CTSF	66330935	66336312	17732	protein_coding	T	C	0.224299	0	C	0.188172	0.0106383	1	41.9497	7.77566e-10	648	0.0077746	-0.514901	-6.43348	0.0800347	9.97646e-10	-0.515907	-2.33329	0.221107	0.025505	-0.536021	-6.04198	0.0887161	1.27015e-08	0.266535	1.40811	0.189286	0.16076	ENSG00000174080.10	chr11_66545732_T_C_b38	-23109	79	89	0.220297	3.32e-10	0.307279	0.0458806	T	C
rs72907388:86440207:C:A	6	86440207	ENSG00000217334	RP11-33E24.3	882	ENSG00000203875	SNHG5	86360209	86388650	51557	lncRNA	C	A	0.290476	0.0186916	A	0.0904255	0	1	42.9576	4.69758e-10	1073	0.0077775	0.659837	6.36228	0.103711	1.46337e-09	0.37413	1.32822	0.281677	0.192701	0.731165	6.41821	0.11392	1.92796e-09	-0.286712	-1.31473	0.218076	0.190209	ENSG00000203875.10	chr6_85730489_C_A_b38	51753	101	122	0.30198	2.58e-21	-0.591874	0.0539112	C	A
rs9423511:3220978:G:A	10	3220978	ENSG00000107959	PITRM1	5975	ENSG00000107959	PITRM1	3179920	3215033	5945	protein_coding	A	G	0.331776	0	G	0.296703	0.0319149	1	44.1861	2.54163e-10	1984	0.00778073	0.586081	6.64515	0.0881967	3.14692e-10	0.455482	2.0954	0.217373	0.0434379	0.62676	6.30836	0.099354	3.36374e-09	-0.279665	-1.32042	0.2118	0.188309	ENSG00000107959.15	chr10_3178786_G_A_b38	5945	112	139	0.344059	8.74e-09	0.463326	0.076324	G	A
rs4881121:3220372:A:G	10	3220372	ENSG00000107959	PITRM1	5369	ENSG00000107959	PITRM1	3179920	3215033	5339	protein_coding	G	A	0.331776	0	A	0.296703	0.0319149	1	44.1861	2.54163e-10	1984	0.00778073	0.586081	6.64515	0.0881967	3.14692e-10	0.455482	2.0954	0.217373	0.0434379	0.62676	6.30836	0.099354	3.36374e-09	-0.279665	-1.32042	0.2118	0.188309	ENSG00000107959.15	chr10_3178180_A_G_b38	5339	112	139	0.344059	8.74e-09	0.463326	0.076324	A	G
rs4881122:3220859:G:A	10	3220859	ENSG00000107959	PITRM1	5856	ENSG00000107959	PITRM1	3179920	3215033	5826	protein_coding	A	G	0.331776	0	G	0.296703	0.0319149	1	44.1861	2.54163e-10	1984	0.00778073	0.586081	6.64515	0.0881967	3.14692e-10	0.455482	2.0954	0.217373	0.0434379	0.62676	6.30836	0.099354	3.36374e-09	-0.279665	-1.32042	0.2118	0.188309	ENSG00000107959.15	chr10_3178667_G_A_b38	5826	112	139	0.344059	8.74e-09	0.463326	0.076324	G	A
rs9525857:44437072:T:C	13	44437072	ENSG00000151773	CCDC122	0	ENSG00000151773	CCDC122	44398045	44453876	0	protein_coding	C	T	0.605769	0.0280374	T	0.413043	0.0212766	1	43.5042	3.57427e-10	1411	0.00778179	-0.540884	-6.29849	0.0858752	2.0581e-09	-0.86161	-5.19212	0.165945	8.9708e-06	-0.419009	-4.06768	0.103009	7.84021e-05	-0.381027	-2.0173	0.188879	0.0450936	ENSG00000151773.12	chr13_43862936_T_C_b38	-11991	136	177	0.438119	0.00298219	-0.205282	0.0680825	T	C
rs9525855:44431660:A:G	13	44431660	ENSG00000151773	CCDC122	0	ENSG00000151773	CCDC122	44398045	44453876	0	protein_coding	G	A	0.605769	0.0280374	A	0.413043	0.0212766	1	43.5042	3.57427e-10	1411	0.00778179	-0.540884	-6.29849	0.0858752	2.0581e-09	-0.86161	-5.19212	0.165945	8.9708e-06	-0.419009	-4.06768	0.103009	7.84021e-05	-0.381027	-2.0173	0.188879	0.0450936	ENSG00000151773.12	chr13_43857524_A_G_b38	-17403	136	177	0.438119	0.00298219	-0.205282	0.0680825	A	G
rs4942250:44432031:T:C	13	44432031	ENSG00000151773	CCDC122	0	ENSG00000151773	CCDC122	44398045	44453876	0	protein_coding	C	T	0.605769	0.0280374	T	0.413043	0.0212766	1	43.5042	3.57427e-10	1411	0.00778179	-0.540884	-6.29849	0.0858752	2.0581e-09	-0.86161	-5.19212	0.165945	8.9708e-06	-0.419009	-4.06768	0.103009	7.84021e-05	-0.381027	-2.0173	0.188879	0.0450936	ENSG00000151773.12	chr13_43857895_T_C_b38	-17032	136	177	0.438119	0.00298219	-0.205282	0.0680825	T	C
rs1819596:44429554:A:G	13	44429554	ENSG00000151773	CCDC122	0	ENSG00000151773	CCDC122	44398045	44453876	0	protein_coding	G	A	0.605769	0.0280374	A	0.413043	0.0212766	1	43.5042	3.57427e-10	1411	0.00778179	-0.540884	-6.29849	0.0858752	2.0581e-09	-0.86161	-5.19212	0.165945	8.9708e-06	-0.419009	-4.06768	0.103009	7.84021e-05	-0.381027	-2.0173	0.188879	0.0450936	ENSG00000151773.12	chr13_43855418_A_G_b38	-19509	136	177	0.438119	0.00298219	-0.205282	0.0680825	A	G
rs1819597:44429553:G:A	13	44429553	ENSG00000151773	CCDC122	0	ENSG00000151773	CCDC122	44398045	44453876	0	protein_coding	A	G	0.605769	0.0280374	G	0.413043	0.0212766	1	43.5042	3.57427e-10	1411	0.00778179	-0.540884	-6.29849	0.0858752	2.0581e-09	-0.86161	-5.19212	0.165945	8.9708e-06	-0.419009	-4.06768	0.103009	7.84021e-05	-0.381027	-2.0173	0.188879	0.0450936	ENSG00000151773.12	chr13_43855417_G_A_b38	-19510	136	177	0.438119	0.00298219	-0.205282	0.0680825	G	A
rs4053664:44429172:A:C	13	44429172	ENSG00000151773	CCDC122	0	ENSG00000151773	CCDC122	44398045	44453876	0	protein_coding	C	A	0.605769	0.0280374	A	0.413043	0.0212766	1	43.5042	3.57427e-10	1411	0.00778179	-0.540884	-6.29849	0.0858752	2.0581e-09	-0.86161	-5.19212	0.165945	8.9708e-06	-0.419009	-4.06768	0.103009	7.84021e-05	-0.381027	-2.0173	0.188879	0.0450936	ENSG00000151773.12	chr13_43855036_A_C_b38	-19891	136	177	0.438119	0.00298219	-0.205282	0.0680825	A	C
rs10775558	19	53716190	ENSG00000269001	ZNF818P	51	ENSG00000269001	AC092070.2	53700364	53717775	0	transcribed_unprocessed_pseudogene	A	G	0.327103	0	G	0.275281	0.0531915	1	43.5136	3.55741e-10	1418	0.00778351	0.647047	6.70787	0.0964608	2.22635e-10	0.498836	2.40589	0.207339	0.021551	0.691222	6.14209	0.112539	7.73632e-09	-0.281368	-1.25032	0.225037	0.212746	ENSG00000269001.2	chr19_53212937_A_G_b38	15826	104	123	0.304455	1.29e-05	-0.275187	0.0611527	A	G
rs2838527	21	45633226	ENSG00000232698	AP001058.3	5944	ENSG00000160223	ICOSLG	45636897	45660849	3671	protein_coding	T	C	0.444444	0.0747664	C	0.483146	0.0531915	1	43.6068	3.39554e-10	1487	0.00779086	-0.42446	-6.51781	0.0651231	6.31674e-10	-0.548956	-4.07358	0.13476	0.000252207	-0.399023	-5.19738	0.0767739	6.89868e-07	-0.139902	-0.956674	0.146238	0.339967	-	-	-	-	-	-	-	-	-	-	-
rs12465867	2	73612102	ENSG00000116127	ALMS1	784	ENSG00000163016	ALMS1P1	73868210	73924636	256108	transcribed_unprocessed_pseudogene	C	T	0.313084	0	T	0.680851	0	1	42.712	5.31146e-10	951	0.007794	-0.371716	-6.54014	0.0568361	5.59327e-10	-0.436995	-3.32061	0.131601	0.00210856	-0.358782	-5.62899	0.0637383	9.35674e-08	-0.0234257	-0.190266	0.123121	0.849307	ENSG00000163016.9	chr2_73384974_C_T_b38	-259945	99	117	0.289604	1.44e-05	0.353068	0.0789193	C	T
rs35885918:73612234:T:C	2	73612234	ENSG00000116127	ALMS1	652	ENSG00000163016	ALMS1P1	73868210	73924636	255976	transcribed_unprocessed_pseudogene	T	C	0.313084	0	C	0.680851	0	1	42.712	5.31146e-10	951	0.007794	-0.371716	-6.54014	0.0568361	5.59327e-10	-0.436995	-3.32061	0.131601	0.00210856	-0.358782	-5.62899	0.0637383	9.35674e-08	-0.0234257	-0.190266	0.123121	0.849307	ENSG00000163016.9	chr2_73385106_T_C_b38	-259813	99	117	0.289604	1.44e-05	0.353068	0.0789193	T	C
rs7080568:27483505:C:T	10	27483505	ENSG00000107897	ACBD5	641	ENSG00000120539	MASTL	27443753	27476882	6623	protein_coding	T	C	0.28972	0	C	0.354839	0.0106383	1	43.7444	3.16969e-10	1594	0.00779599	0.586387	6.581	0.089103	4.47457e-10	0.856655	3.75219	0.228308	0.000635223	0.554767	5.4466	0.101856	2.202e-07	0.253054	1.1125	0.227464	0.26735	ENSG00000120539.14	chr10_27194576_C_T_b38	39309	119	148	0.366337	0.000179716	0.192424	0.0501801	C	T
rs3812685:127661022:G:A	10	127661022	ENSG00000203780|ENSG00000233409	FANK1|FANK1-AS1	0	ENSG00000188690	UROS	127473549	127511827	149195	protein_coding	G	A	0.438095	0.0186916	A	0.186813	0.0319149	1	43.466	3.64317e-10	1387	0.00779689	0.380245	6.86025	0.0554273	9.53016e-11	0.386357	2.57474	0.150057	0.014419	0.374618	6.06932	0.0617232	1.10975e-08	0.0697339	0.537097	0.129835	0.591839	ENSG00000188690.12	chr10_125972453_G_A_b38	149205	117	151	0.373762	1.51e-20	-0.50456	0.0471551	G	A
rs11136480:227897:C:T	8	227897	-	RP11-63E5.1	13225	ENSG00000223508	RPL23AP53	163186	182231	45666	transcribed_processed_pseudogene	C	T	0.348039	0.046729	T	0.191011	0.0531915	1	43.3487	3.86331e-10	1308	0.00779711	0.63462	6.45947	0.0982465	8.66915e-10	0.59629	3.07185	0.194115	0.0041008	0.674754	5.82344	0.115869	3.69055e-08	-0.0785362	-0.364153	0.215668	0.716155	ENSG00000223508.5	chr8_277897_C_T_b38	45761	111	137	0.339109	0.0613839	0.162744	0.0863912	C	T
17:44343192:G:A	17	44343192	-	-	-	ENSG00000265411	RN7SL656P	44397045	44397325	53853	misc_RNA	G	A	0.209524	0.0186916	A	0.0224719	0.0531915	0	43.4335	3.70278e-10	1365	0.00779877	-0.732275	-6.20567	0.118001	3.36793e-09	-1.00872	-4.0925	0.246481	0.000238697	-0.703004	-5.16575	0.136089	7.95584e-07	-0.0552188	-0.215907	0.255752	0.829295	-	-	-	-	-	-	-	-	-	-	-
rs3961919	2	113243321	ENSG00000114999	TTL	0	ENSG00000169629	RGPD8	113125946	113192065	51256	protein_coding	A	G	0.591346	0.0280374	G	0.23913	0.0212766	1	43.3319	3.89588e-10	1298	0.00780272	-0.63425	-6.68046	0.0949411	2.59053e-10	-0.459417	-2.02852	0.226479	0.0501701	-0.682124	-6.26235	0.108925	4.24063e-09	0.0319964	0.159796	0.200232	0.873214	ENSG00000169629.11	chr2_112485744_G_A_b38	51256	137	173	0.428218	2.22e-08	-0.419772	0.071325	G	A
rs13132082:120285657:T:A	4	120285657	ENSG00000250412	KLHL2P1	0	ENSG00000283050	GTF2IP12	120326678	120375793	41021	transcribed_unprocessed_pseudogene	T	A	0.298913	0.140187	A	0.311111	0.0425532	0	43.5858	3.43136e-10	1475	0.00780951	-0.435	-6.0528	0.0718675	7.50475e-09	-0.643034	-3.77944	0.17014	0.000587907	-0.44449	-5.4131	0.0821138	2.57219e-07	0.056222	0.323006	0.174059	0.747052	ENSG00000283050.1	chr4_119364502_T_A_b38	-90136	108	126	0.311881	1.85e-13	-0.489774	0.0609645	T	A
