## Supplementary material for "Smoking-informed methylation and expression QTLs in human brain and colocalization with smoking-associated genetic loci": Table S2 (part 32 of 36)

### Sheet: S2. NAc eQTLs (continued)
Genetic variant annotations						eGene annotation						Variant metrics								Joint 2DF tests				eQTL association tests																GTEx NAc and basal ganglia eQTL data
rs12374245:120282059:A:T	4	120282059	ENSG00000250412	KLHL2P1	0	ENSG00000283050	GTF2IP12	120326678	120375793	44619	transcribed_unprocessed_pseudogene	A	T	0.298913	0.140187	T	0.311111	0.0425532	0	43.5858	3.43136e-10	1475	0.00780951	-0.435	-6.0528	0.0718675	7.50475e-09	-0.643034	-3.77944	0.17014	0.000587907	-0.44449	-5.4131	0.0821138	2.57219e-07	0.056222	0.323006	0.174059	0.747052	ENSG00000283050.1	chr4_119360904_A_T_b38	-93734	108	126	0.311881	1.85e-13	-0.489774	0.0609645	A	T
rs9991221:120292107:G:C	4	120292107	ENSG00000250412	KLHL2P1	0	ENSG00000283050	GTF2IP12	120326678	120375793	34571	transcribed_unprocessed_pseudogene	G	C	0.298913	0.140187	C	0.311111	0.0425532	0	43.5858	3.43136e-10	1475	0.00780951	-0.435	-6.0528	0.0718675	7.50475e-09	-0.643034	-3.77944	0.17014	0.000587907	-0.44449	-5.4131	0.0821138	2.57219e-07	0.056222	0.323006	0.174059	0.747052	ENSG00000283050.1	chr4_119370952_G_C_b38	-83686	108	126	0.311881	1.85e-13	-0.489774	0.0609645	G	C
rs10029303:120286755:T:A	4	120286755	ENSG00000250412	KLHL2P1	0	ENSG00000283050	GTF2IP12	120326678	120375793	39923	transcribed_unprocessed_pseudogene	T	A	0.298913	0.140187	A	0.311111	0.0425532	0	43.5858	3.43136e-10	1475	0.00780951	-0.435	-6.0528	0.0718675	7.50475e-09	-0.643034	-3.77944	0.17014	0.000587907	-0.44449	-5.4131	0.0821138	2.57219e-07	0.056222	0.323006	0.174059	0.747052	ENSG00000283050.1	chr4_119365600_T_A_b38	-89038	108	126	0.311881	1.85e-13	-0.489774	0.0609645	T	A
rs10517834:120286783:G:C	4	120286783	ENSG00000250412	KLHL2P1	0	ENSG00000283050	GTF2IP12	120326678	120375793	39895	transcribed_unprocessed_pseudogene	G	C	0.298913	0.140187	C	0.311111	0.0425532	0	43.5858	3.43136e-10	1475	0.00780951	-0.435	-6.0528	0.0718675	7.50475e-09	-0.643034	-3.77944	0.17014	0.000587907	-0.44449	-5.4131	0.0821138	2.57219e-07	0.056222	0.323006	0.174059	0.747052	ENSG00000283050.1	chr4_119365628_G_C_b38	-89010	108	126	0.311881	1.85e-13	-0.489774	0.0609645	G	C
rs9995136:120286845:A:G	4	120286845	ENSG00000250412	KLHL2P1	0	ENSG00000283050	GTF2IP12	120326678	120375793	39833	transcribed_unprocessed_pseudogene	A	G	0.298913	0.140187	G	0.311111	0.0425532	0	43.5858	3.43136e-10	1475	0.00780951	-0.435	-6.0528	0.0718675	7.50475e-09	-0.643034	-3.77944	0.17014	0.000587907	-0.44449	-5.4131	0.0821138	2.57219e-07	0.056222	0.323006	0.174059	0.747052	ENSG00000283050.1	chr4_119365690_A_G_b38	-88948	108	126	0.311881	1.85e-13	-0.489774	0.0609645	A	G
rs11098505:120284627:C:T	4	120284627	ENSG00000250412	KLHL2P1	0	ENSG00000283050	GTF2IP12	120326678	120375793	42051	transcribed_unprocessed_pseudogene	C	T	0.298913	0.140187	T	0.311111	0.0425532	0	43.5858	3.43136e-10	1475	0.00780951	-0.435	-6.0528	0.0718675	7.50475e-09	-0.643034	-3.77944	0.17014	0.000587907	-0.44449	-5.4131	0.0821138	2.57219e-07	0.056222	0.323006	0.174059	0.747052	ENSG00000283050.1	chr4_119363472_C_T_b38	-91166	108	126	0.311881	1.85e-13	-0.489774	0.0609645	C	T
rs11098506:120284971:A:G	4	120284971	ENSG00000250412	KLHL2P1	0	ENSG00000283050	GTF2IP12	120326678	120375793	41707	transcribed_unprocessed_pseudogene	A	G	0.298913	0.140187	G	0.311111	0.0425532	0	43.5858	3.43136e-10	1475	0.00780951	-0.435	-6.0528	0.0718675	7.50475e-09	-0.643034	-3.77944	0.17014	0.000587907	-0.44449	-5.4131	0.0821138	2.57219e-07	0.056222	0.323006	0.174059	0.747052	ENSG00000283050.1	chr4_119363816_A_G_b38	-90822	108	126	0.311881	1.85e-13	-0.489774	0.0609645	A	G
rs13125526:120288019:G:A	4	120288019	ENSG00000250412	KLHL2P1	0	ENSG00000283050	GTF2IP12	120326678	120375793	38659	transcribed_unprocessed_pseudogene	G	A	0.298913	0.140187	A	0.311111	0.0425532	0	43.5858	3.43136e-10	1475	0.00780951	-0.435	-6.0528	0.0718675	7.50475e-09	-0.643034	-3.77944	0.17014	0.000587907	-0.44449	-5.4131	0.0821138	2.57219e-07	0.056222	0.323006	0.174059	0.747052	ENSG00000283050.1	chr4_119366864_G_A_b38	-87774	107	125	0.309406	2.39e-13	-0.488546	0.0611468	G	A
rs13105020:120285688:G:T	4	120285688	ENSG00000250412	KLHL2P1	0	ENSG00000283050	GTF2IP12	120326678	120375793	40990	transcribed_unprocessed_pseudogene	G	T	0.298913	0.140187	T	0.311111	0.0425532	0	43.5858	3.43136e-10	1475	0.00780951	-0.435	-6.0528	0.0718675	7.50475e-09	-0.643034	-3.77944	0.17014	0.000587907	-0.44449	-5.4131	0.0821138	2.57219e-07	0.056222	0.323006	0.174059	0.747052	ENSG00000283050.1	chr4_119364533_G_T_b38	-90105	108	126	0.311881	1.85e-13	-0.489774	0.0609645	G	T
rs11098507:120288286:G:A	4	120288286	ENSG00000250412	KLHL2P1	0	ENSG00000283050	GTF2IP12	120326678	120375793	38392	transcribed_unprocessed_pseudogene	G	A	0.298913	0.140187	A	0.311111	0.0425532	0	43.5858	3.43136e-10	1475	0.00780951	-0.435	-6.0528	0.0718675	7.50475e-09	-0.643034	-3.77944	0.17014	0.000587907	-0.44449	-5.4131	0.0821138	2.57219e-07	0.056222	0.323006	0.174059	0.747052	ENSG00000283050.1	chr4_119367131_G_A_b38	-87507	108	126	0.311881	1.85e-13	-0.489774	0.0609645	G	A
rs13104572:120285568:G:C	4	120285568	ENSG00000250412	KLHL2P1	0	ENSG00000283050	GTF2IP12	120326678	120375793	41110	transcribed_unprocessed_pseudogene	G	C	0.298913	0.140187	C	0.311111	0.0425532	0	43.5858	3.43136e-10	1475	0.00780951	-0.435	-6.0528	0.0718675	7.50475e-09	-0.643034	-3.77944	0.17014	0.000587907	-0.44449	-5.4131	0.0821138	2.57219e-07	0.056222	0.323006	0.174059	0.747052	-	-	-	-	-	-	-	-	-	-	-
rs12513310:120288039:T:A	4	120288039	ENSG00000250412	KLHL2P1	0	ENSG00000283050	GTF2IP12	120326678	120375793	38639	transcribed_unprocessed_pseudogene	T	A	0.298913	0.140187	A	0.311111	0.0425532	0	43.5858	3.43136e-10	1475	0.00780951	-0.435	-6.0528	0.0718675	7.50475e-09	-0.643034	-3.77944	0.17014	0.000587907	-0.44449	-5.4131	0.0821138	2.57219e-07	0.056222	0.323006	0.174059	0.747052	ENSG00000283050.1	chr4_119366884_T_A_b38	-87754	107	125	0.309406	2.39e-13	-0.488546	0.0611468	T	A
rs12510487:120289231:C:T	4	120289231	ENSG00000250412	KLHL2P1	0	ENSG00000283050	GTF2IP12	120326678	120375793	37447	transcribed_unprocessed_pseudogene	C	T	0.298913	0.140187	T	0.311111	0.0425532	0	43.5858	3.43136e-10	1475	0.00780951	-0.435	-6.0528	0.0718675	7.50475e-09	-0.643034	-3.77944	0.17014	0.000587907	-0.44449	-5.4131	0.0821138	2.57219e-07	0.056222	0.323006	0.174059	0.747052	ENSG00000283050.1	chr4_119368076_C_T_b38	-86562	108	126	0.311881	1.85e-13	-0.489774	0.0609645	C	T
rs12510451:120289143:C:T	4	120289143	ENSG00000250412	KLHL2P1	0	ENSG00000283050	GTF2IP12	120326678	120375793	37535	transcribed_unprocessed_pseudogene	C	T	0.298913	0.140187	T	0.311111	0.0425532	0	43.5858	3.43136e-10	1475	0.00780951	-0.435	-6.0528	0.0718675	7.50475e-09	-0.643034	-3.77944	0.17014	0.000587907	-0.44449	-5.4131	0.0821138	2.57219e-07	0.056222	0.323006	0.174059	0.747052	ENSG00000283050.1	chr4_119367988_C_T_b38	-86650	108	126	0.311881	1.85e-13	-0.489774	0.0609645	C	T
rs12503082:120284317:A:G	4	120284317	ENSG00000250412	KLHL2P1	0	ENSG00000283050	GTF2IP12	120326678	120375793	42361	transcribed_unprocessed_pseudogene	A	G	0.298913	0.140187	G	0.311111	0.0425532	0	43.5858	3.43136e-10	1475	0.00780951	-0.435	-6.0528	0.0718675	7.50475e-09	-0.643034	-3.77944	0.17014	0.000587907	-0.44449	-5.4131	0.0821138	2.57219e-07	0.056222	0.323006	0.174059	0.747052	ENSG00000283050.1	chr4_119363162_A_G_b38	-91476	108	126	0.311881	1.85e-13	-0.489774	0.0609645	A	G
rs12499602:120284387:T:A	4	120284387	ENSG00000250412	KLHL2P1	0	ENSG00000283050	GTF2IP12	120326678	120375793	42291	transcribed_unprocessed_pseudogene	T	A	0.298913	0.140187	A	0.311111	0.0425532	0	43.5858	3.43136e-10	1475	0.00780951	-0.435	-6.0528	0.0718675	7.50475e-09	-0.643034	-3.77944	0.17014	0.000587907	-0.44449	-5.4131	0.0821138	2.57219e-07	0.056222	0.323006	0.174059	0.747052	ENSG00000283050.1	chr4_119363232_T_A_b38	-91406	108	126	0.311881	1.85e-13	-0.489774	0.0609645	T	A
rs12374396:120281619:T:C	4	120281619	ENSG00000250412	KLHL2P1	0	ENSG00000283050	GTF2IP12	120326678	120375793	45059	transcribed_unprocessed_pseudogene	T	C	0.298913	0.140187	C	0.311111	0.0425532	0	43.5858	3.43136e-10	1475	0.00780951	-0.435	-6.0528	0.0718675	7.50475e-09	-0.643034	-3.77944	0.17014	0.000587907	-0.44449	-5.4131	0.0821138	2.57219e-07	0.056222	0.323006	0.174059	0.747052	-	-	-	-	-	-	-	-	-	-	-
rs12374352:120281977:C:T	4	120281977	ENSG00000250412	KLHL2P1	0	ENSG00000283050	GTF2IP12	120326678	120375793	44701	transcribed_unprocessed_pseudogene	C	T	0.298913	0.140187	T	0.311111	0.0425532	0	43.5858	3.43136e-10	1475	0.00780951	-0.435	-6.0528	0.0718675	7.50475e-09	-0.643034	-3.77944	0.17014	0.000587907	-0.44449	-5.4131	0.0821138	2.57219e-07	0.056222	0.323006	0.174059	0.747052	ENSG00000283050.1	chr4_119360822_C_T_b38	-93816	108	126	0.311881	1.85e-13	-0.489774	0.0609645	C	T
rs12374346:120281705:G:A	4	120281705	ENSG00000250412	KLHL2P1	0	ENSG00000283050	GTF2IP12	120326678	120375793	44973	transcribed_unprocessed_pseudogene	G	A	0.298913	0.140187	A	0.311111	0.0425532	0	43.5858	3.43136e-10	1475	0.00780951	-0.435	-6.0528	0.0718675	7.50475e-09	-0.643034	-3.77944	0.17014	0.000587907	-0.44449	-5.4131	0.0821138	2.57219e-07	0.056222	0.323006	0.174059	0.747052	ENSG00000283050.1	chr4_119360550_G_A_b38	-94088	108	126	0.311881	1.85e-13	-0.489774	0.0609645	G	A
rs7677068:120291704:C:T	4	120291704	ENSG00000250412	KLHL2P1	0	ENSG00000283050	GTF2IP12	120326678	120375793	34974	transcribed_unprocessed_pseudogene	C	T	0.298913	0.140187	T	0.311111	0.0425532	0	43.5858	3.43136e-10	1475	0.00780951	-0.435	-6.0528	0.0718675	7.50475e-09	-0.643034	-3.77944	0.17014	0.000587907	-0.44449	-5.4131	0.0821138	2.57219e-07	0.056222	0.323006	0.174059	0.747052	ENSG00000283050.1	chr4_119370549_C_T_b38	-84089	108	126	0.311881	1.85e-13	-0.489774	0.0609645	C	T
rs10013652:120292256:A:G	4	120292256	ENSG00000250412	KLHL2P1	0	ENSG00000283050	GTF2IP12	120326678	120375793	34422	transcribed_unprocessed_pseudogene	A	G	0.298913	0.140187	G	0.311111	0.0425532	0	43.5858	3.43136e-10	1475	0.00780951	-0.435	-6.0528	0.0718675	7.50475e-09	-0.643034	-3.77944	0.17014	0.000587907	-0.44449	-5.4131	0.0821138	2.57219e-07	0.056222	0.323006	0.174059	0.747052	ENSG00000283050.1	chr4_119371101_A_G_b38	-83537	108	126	0.311881	1.85e-13	-0.489774	0.0609645	A	G
rs12374244:120281972:A:T	4	120281972	ENSG00000250412	KLHL2P1	0	ENSG00000283050	GTF2IP12	120326678	120375793	44706	transcribed_unprocessed_pseudogene	A	T	0.298913	0.140187	T	0.311111	0.0425532	0	43.5858	3.43136e-10	1475	0.00780951	-0.435	-6.0528	0.0718675	7.50475e-09	-0.643034	-3.77944	0.17014	0.000587907	-0.44449	-5.4131	0.0821138	2.57219e-07	0.056222	0.323006	0.174059	0.747052	ENSG00000283050.1	chr4_119360817_A_T_b38	-93821	108	126	0.311881	1.85e-13	-0.489774	0.0609645	A	T
rs28594160:120289456:A:G	4	120289456	ENSG00000250412	KLHL2P1	0	ENSG00000283050	GTF2IP12	120326678	120375793	37222	transcribed_unprocessed_pseudogene	A	G	0.298913	0.140187	G	0.311111	0.0425532	0	43.5858	3.43136e-10	1475	0.00780951	-0.435	-6.0528	0.0718675	7.50475e-09	-0.643034	-3.77944	0.17014	0.000587907	-0.44449	-5.4131	0.0821138	2.57219e-07	0.056222	0.323006	0.174059	0.747052	ENSG00000283050.1	chr4_119368301_A_G_b38	-86337	108	126	0.311881	1.85e-13	-0.489774	0.0609645	A	G
rs28470894:120289405:A:G	4	120289405	ENSG00000250412	KLHL2P1	0	ENSG00000283050	GTF2IP12	120326678	120375793	37273	transcribed_unprocessed_pseudogene	A	G	0.298913	0.140187	G	0.311111	0.0425532	0	43.5858	3.43136e-10	1475	0.00780951	-0.435	-6.0528	0.0718675	7.50475e-09	-0.643034	-3.77944	0.17014	0.000587907	-0.44449	-5.4131	0.0821138	2.57219e-07	0.056222	0.323006	0.174059	0.747052	ENSG00000283050.1	chr4_119368250_A_G_b38	-86388	108	126	0.311881	1.85e-13	-0.489774	0.0609645	A	G
rs6847862:120286371:A:T	4	120286371	ENSG00000250412	KLHL2P1	0	ENSG00000283050	GTF2IP12	120326678	120375793	40307	transcribed_unprocessed_pseudogene	A	T	0.298913	0.140187	T	0.311111	0.0425532	0	43.5858	3.43136e-10	1475	0.00780951	-0.435	-6.0528	0.0718675	7.50475e-09	-0.643034	-3.77944	0.17014	0.000587907	-0.44449	-5.4131	0.0821138	2.57219e-07	0.056222	0.323006	0.174059	0.747052	ENSG00000283050.1	chr4_119365216_A_T_b38	-89422	107	125	0.310945	2.49e-13	-0.488455	0.0611882	A	T
rs6847586:120286069:G:A	4	120286069	ENSG00000250412	KLHL2P1	0	ENSG00000283050	GTF2IP12	120326678	120375793	40609	transcribed_unprocessed_pseudogene	G	A	0.298913	0.140187	A	0.311111	0.0425532	0	43.5858	3.43136e-10	1475	0.00780951	-0.435	-6.0528	0.0718675	7.50475e-09	-0.643034	-3.77944	0.17014	0.000587907	-0.44449	-5.4131	0.0821138	2.57219e-07	0.056222	0.323006	0.174059	0.747052	ENSG00000283050.1	chr4_119364914_G_A_b38	-89724	108	126	0.311881	1.85e-13	-0.489774	0.0609645	G	A
rs6857892:120282696:G:T	4	120282696	ENSG00000250412	KLHL2P1	0	ENSG00000283050	GTF2IP12	120326678	120375793	43982	transcribed_unprocessed_pseudogene	G	T	0.298913	0.140187	T	0.311111	0.0425532	0	43.5858	3.43136e-10	1475	0.00780951	-0.435	-6.0528	0.0718675	7.50475e-09	-0.643034	-3.77944	0.17014	0.000587907	-0.44449	-5.4131	0.0821138	2.57219e-07	0.056222	0.323006	0.174059	0.747052	ENSG00000283050.1	chr4_119361541_G_T_b38	-93097	108	126	0.311881	1.85e-13	-0.489774	0.0609645	G	T
rs28668103:120291372:A:T	4	120291372	ENSG00000250412	KLHL2P1	0	ENSG00000283050	GTF2IP12	120326678	120375793	35306	transcribed_unprocessed_pseudogene	A	T	0.298913	0.140187	T	0.311111	0.0425532	0	43.5858	3.43136e-10	1475	0.00780951	-0.435	-6.0528	0.0718675	7.50475e-09	-0.643034	-3.77944	0.17014	0.000587907	-0.44449	-5.4131	0.0821138	2.57219e-07	0.056222	0.323006	0.174059	0.747052	ENSG00000283050.1	chr4_119370217_A_T_b38	-84421	108	126	0.311881	1.85e-13	-0.489774	0.0609645	A	T
rs72676059:120290828:C:G	4	120290828	ENSG00000250412	KLHL2P1	0	ENSG00000283050	GTF2IP12	120326678	120375793	35850	transcribed_unprocessed_pseudogene	C	G	0.298913	0.140187	G	0.311111	0.0425532	0	43.5858	3.43136e-10	1475	0.00780951	-0.435	-6.0528	0.0718675	7.50475e-09	-0.643034	-3.77944	0.17014	0.000587907	-0.44449	-5.4131	0.0821138	2.57219e-07	0.056222	0.323006	0.174059	0.747052	ENSG00000283050.1	chr4_119369673_C_G_b38	-84965	108	126	0.311881	1.85e-13	-0.489774	0.0609645	C	G
rs28687057:120280812:A:G	4	120280812	ENSG00000250412	KLHL2P1	0	ENSG00000283050	GTF2IP12	120326678	120375793	45866	transcribed_unprocessed_pseudogene	A	G	0.298913	0.140187	G	0.311111	0.0425532	0	43.5858	3.43136e-10	1475	0.00780951	-0.435	-6.0528	0.0718675	7.50475e-09	-0.643034	-3.77944	0.17014	0.000587907	-0.44449	-5.4131	0.0821138	2.57219e-07	0.056222	0.323006	0.174059	0.747052	ENSG00000283050.1	chr4_119359657_A_G_b38	-94981	108	126	0.311881	1.85e-13	-0.489774	0.0609645	A	G
rs6824111:120285968:T:A	4	120285968	ENSG00000250412	KLHL2P1	0	ENSG00000283050	GTF2IP12	120326678	120375793	40710	transcribed_unprocessed_pseudogene	T	A	0.298913	0.140187	A	0.311111	0.0425532	0	43.5858	3.43136e-10	1475	0.00780951	-0.435	-6.0528	0.0718675	7.50475e-09	-0.643034	-3.77944	0.17014	0.000587907	-0.44449	-5.4131	0.0821138	2.57219e-07	0.056222	0.323006	0.174059	0.747052	ENSG00000283050.1	chr4_119364813_T_A_b38	-89825	108	126	0.311881	1.85e-13	-0.489774	0.0609645	T	A
rs28581362:120283548:T:A	4	120283548	ENSG00000250412	KLHL2P1	0	ENSG00000283050	GTF2IP12	120326678	120375793	43130	transcribed_unprocessed_pseudogene	T	A	0.298913	0.140187	A	0.311111	0.0425532	0	43.5858	3.43136e-10	1475	0.00780951	-0.435	-6.0528	0.0718675	7.50475e-09	-0.643034	-3.77944	0.17014	0.000587907	-0.44449	-5.4131	0.0821138	2.57219e-07	0.056222	0.323006	0.174059	0.747052	ENSG00000283050.1	chr4_119362393_T_A_b38	-92245	108	126	0.311881	1.85e-13	-0.489774	0.0609645	T	A
rs67281037:120281157:G:C	4	120281157	ENSG00000250412	KLHL2P1	0	ENSG00000283050	GTF2IP12	120326678	120375793	45521	transcribed_unprocessed_pseudogene	G	C	0.298913	0.140187	C	0.311111	0.0425532	0	43.5858	3.43136e-10	1475	0.00780951	-0.435	-6.0528	0.0718675	7.50475e-09	-0.643034	-3.77944	0.17014	0.000587907	-0.44449	-5.4131	0.0821138	2.57219e-07	0.056222	0.323006	0.174059	0.747052	ENSG00000283050.1	chr4_119360002_G_C_b38	-94636	108	126	0.311881	1.85e-13	-0.489774	0.0609645	G	C
rs66538557:120282412:G:GT	4	120282412	-	-	-	ENSG00000283050	GTF2IP12	120326678	120375793	44266	transcribed_unprocessed_pseudogene	G	GT	0.298913	0.140187	GT	0.311111	0.0425532	0	43.5858	3.43136e-10	1475	0.00780951	-0.435	-6.0528	0.0718675	7.50475e-09	-0.643034	-3.77944	0.17014	0.000587907	-0.44449	-5.4131	0.0821138	2.57219e-07	0.056222	0.323006	0.174059	0.747052	-	-	-	-	-	-	-	-	-	-	-
rs73842616:120290683:G:A	4	120290683	ENSG00000250412	KLHL2P1	0	ENSG00000283050	GTF2IP12	120326678	120375793	35995	transcribed_unprocessed_pseudogene	G	A	0.298913	0.140187	A	0.311111	0.0425532	0	43.5858	3.43136e-10	1475	0.00780951	-0.435	-6.0528	0.0718675	7.50475e-09	-0.643034	-3.77944	0.17014	0.000587907	-0.44449	-5.4131	0.0821138	2.57219e-07	0.056222	0.323006	0.174059	0.747052	ENSG00000283050.1	chr4_119369528_G_A_b38	-85110	107	125	0.309406	1.48e-13	-0.491661	0.0609122	G	A
rs28501434:120283773:A:T	4	120283773	ENSG00000250412	KLHL2P1	0	ENSG00000283050	GTF2IP12	120326678	120375793	42905	transcribed_unprocessed_pseudogene	A	T	0.298913	0.140187	T	0.311111	0.0425532	0	43.5858	3.43136e-10	1475	0.00780951	-0.435	-6.0528	0.0718675	7.50475e-09	-0.643034	-3.77944	0.17014	0.000587907	-0.44449	-5.4131	0.0821138	2.57219e-07	0.056222	0.323006	0.174059	0.747052	ENSG00000283050.1	chr4_119362618_A_T_b38	-92020	108	126	0.311881	1.85e-13	-0.489774	0.0609645	A	T
rs55845118:120290913:T:C	4	120290913	ENSG00000250412	KLHL2P1	0	ENSG00000283050	GTF2IP12	120326678	120375793	35765	transcribed_unprocessed_pseudogene	T	C	0.298913	0.140187	C	0.311111	0.0425532	0	43.5858	3.43136e-10	1475	0.00780951	-0.435	-6.0528	0.0718675	7.50475e-09	-0.643034	-3.77944	0.17014	0.000587907	-0.44449	-5.4131	0.0821138	2.57219e-07	0.056222	0.323006	0.174059	0.747052	ENSG00000283050.1	chr4_119369758_T_C_b38	-84880	108	126	0.311881	1.85e-13	-0.489774	0.0609645	T	C
rs10002914:120292081:T:A	4	120292081	ENSG00000250412	KLHL2P1	0	ENSG00000283050	GTF2IP12	120326678	120375793	34597	transcribed_unprocessed_pseudogene	T	A	0.298913	0.140187	A	0.311111	0.0425532	0	43.5858	3.43136e-10	1475	0.00780951	-0.435	-6.0528	0.0718675	7.50475e-09	-0.643034	-3.77944	0.17014	0.000587907	-0.44449	-5.4131	0.0821138	2.57219e-07	0.056222	0.323006	0.174059	0.747052	ENSG00000283050.1	chr4_119370926_T_A_b38	-83712	108	126	0.311881	1.85e-13	-0.489774	0.0609645	T	A
rs28488261:120289396:T:C	4	120289396	ENSG00000250412	KLHL2P1	0	ENSG00000283050	GTF2IP12	120326678	120375793	37282	transcribed_unprocessed_pseudogene	T	C	0.298913	0.140187	C	0.311111	0.0425532	0	43.5858	3.43136e-10	1475	0.00780951	-0.435	-6.0528	0.0718675	7.50475e-09	-0.643034	-3.77944	0.17014	0.000587907	-0.44449	-5.4131	0.0821138	2.57219e-07	0.056222	0.323006	0.174059	0.747052	ENSG00000283050.1	chr4_119368241_T_C_b38	-86397	108	126	0.311881	1.85e-13	-0.489774	0.0609645	T	C
rs372292579:120292629:TCAAAGGCCTTTCAGACTC:T	4	120292629	-	-	-	ENSG00000283050	GTF2IP12	120326678	120375793	34049	transcribed_unprocessed_pseudogene	TCAAAGGCCTTTCAGACTC	T	0.298913	0.140187	T	0.311111	0.0425532	0	43.5858	3.43136e-10	1475	0.00780951	-0.435	-6.0528	0.0718675	7.50475e-09	-0.643034	-3.77944	0.17014	0.000587907	-0.44449	-5.4131	0.0821138	2.57219e-07	0.056222	0.323006	0.174059	0.747052	-	-	-	-	-	-	-	-	-	-	-
rs6848380:120286403:G:A	4	120286403	ENSG00000250412	KLHL2P1	0	ENSG00000283050	GTF2IP12	120326678	120375793	40275	transcribed_unprocessed_pseudogene	G	A	0.298913	0.140187	A	0.311111	0.0425532	0	43.5858	3.43136e-10	1475	0.00780951	-0.435	-6.0528	0.0718675	7.50475e-09	-0.643034	-3.77944	0.17014	0.000587907	-0.44449	-5.4131	0.0821138	2.57219e-07	0.056222	0.323006	0.174059	0.747052	ENSG00000283050.1	chr4_119365248_G_A_b38	-89390	108	126	0.311881	1.85e-13	-0.489774	0.0609645	G	A
rs6848081:120286443:C:T	4	120286443	ENSG00000250412	KLHL2P1	0	ENSG00000283050	GTF2IP12	120326678	120375793	40235	transcribed_unprocessed_pseudogene	C	T	0.298913	0.140187	T	0.311111	0.0425532	0	43.5858	3.43136e-10	1475	0.00780951	-0.435	-6.0528	0.0718675	7.50475e-09	-0.643034	-3.77944	0.17014	0.000587907	-0.44449	-5.4131	0.0821138	2.57219e-07	0.056222	0.323006	0.174059	0.747052	ENSG00000283050.1	chr4_119365288_C_T_b38	-89350	108	126	0.311881	1.85e-13	-0.489774	0.0609645	C	T
rs11123137:113254146:A:G	2	113254146	-	-	-	ENSG00000169629	RGPD8	113125946	113192065	62081	protein_coding	A	G	0.373786	0.0373832	G	0.429348	0.0212766	1	43.3299	3.89964e-10	1298	0.00781025	0.579616	6.34124	0.0914041	1.63793e-09	0.309629	1.39835	0.221424	0.170805	0.653229	6.4323	0.101554	1.79445e-09	-0.318208	-1.50849	0.210946	0.133118	-	-	-	-	-	-	-	-	-	-	-
rs6717635:113256061:C:T	2	113256061	ENSG00000114999	TTL	0	ENSG00000169629	RGPD8	113125946	113192065	63996	protein_coding	C	T	0.373786	0.0373832	T	0.429348	0.0212766	1	43.3299	3.89964e-10	1298	0.00781025	0.579616	6.34124	0.0914041	1.63793e-09	0.309629	1.39835	0.221424	0.170805	0.653229	6.4323	0.101554	1.79445e-09	-0.318208	-1.50849	0.210946	0.133118	ENSG00000169629.11	chr2_112498484_C_T_b38	63996	118	137	0.339109	2.04e-08	-0.427802	0.0724878	C	T
rs199926995:113255214:T:G	2	113255214	-	-	-	ENSG00000169629	RGPD8	113125946	113192065	63149	protein_coding	T	G	0.373786	0.0373832	G	0.429348	0.0212766	1	43.3299	3.89964e-10	1298	0.00781025	0.579616	6.34124	0.0914041	1.63793e-09	0.309629	1.39835	0.221424	0.170805	0.653229	6.4323	0.101554	1.79445e-09	-0.318208	-1.50849	0.210946	0.133118	-	-	-	-	-	-	-	-	-	-	-
rs13030618	2	113277070	ENSG00000114999	TTL	0	ENSG00000169629	RGPD8	113125946	113192065	85005	protein_coding	G	T	0.370192	0.0280374	T	0.424731	0.0106383	1	43.3299	3.89966e-10	1298	0.0078103	0.564989	6.19435	0.0912103	3.57521e-09	0.214677	0.951268	0.225675	0.347992	0.656372	6.51345	0.100772	1.18528e-09	-0.387098	-1.85335	0.208865	0.0654083	ENSG00000169629.11	chr2_112519493_G_T_b38	85005	118	136	0.336634	7.27e-08	-0.416481	0.0737919	G	T
rs61067353:64372012:G:GTCT	7	64372012	ENSG00000198039	ZNF273	0	ENSG00000234585	CCT6P3	64498732	64535091	126720	transcribed_unprocessed_pseudogene	G	GTCT	0.59434	0.00934579	GTCT	0.31383	0	1	43.6544	3.31561e-10	1527	0.00781212	0.555101	6.27362	0.0884818	2.34942e-09	0.432453	2.57566	0.1679	0.014387	0.635094	6.08444	0.10438	1.02982e-08	-0.123151	-0.656869	0.187482	0.512073	-	-	-	-	-	-	-	-	-	-	-
rs7175005	15	83523424	ENSG00000103942	HOMER2	0	ENSG00000169612	RAMAC	83654962	83659809	131538	protein_coding	C	T	0	0	T	0.108696	0.0212766	0	42.5395	5.78973e-10	875	0.00781686	0.946279	6.60899	0.143181	3.83861e-10	1.2168	4.10006	0.296776	0.000233504	0.900074	5.07238	0.177446	1.20808e-06	0.237064	0.796564	0.297608	0.426715	ENSG00000169612.3	chr15_82854672_C_T_b38	-131535	2	2	0.00495049	0.453066	-0.329896	0.438617	C	T
rs9269840:32550150:A:G	6	32550150	ENSG00000196126	HLA-DRB1	0	ENSG00000198502	HLA-DRB5	32485130	32498064	52086	protein_coding	G	A	0.173684	0.11215	A	0.15	0.0425532	0	44.4431	2.23513e-10	5052	0.00781933	-0.772333	-6.90439	0.111861	7.43864e-11	-0.887877	-4.83583	0.183604	2.6317e-05	-0.695113	-4.58889	0.151477	9.71176e-06	-0.254871	-1.09186	0.233429	0.2763	-	-	-	-	-	-	-	-	-	-	-
rs2370578:134199612:G:A	3	134199612	ENSG00000129055	ANAPC13	0	ENSG00000129055	ANAPC13	134196548	134205558	0	protein_coding	A	G	0.358491	0.00934579	G	0.292553	0	1	43.379	3.80521e-10	1332	0.00782075	0.386906	6.08943	0.0635373	6.20074e-09	0.210626	1.20424	0.174903	0.236577	0.447548	6.47524	0.0691167	1.44134e-09	-0.3281	-2.0937	0.156708	0.0376349	ENSG00000129055.12	chr3_134480770_G_A_b38	-5946	109	129	0.319307	0.0195993	0.106096	0.0450059	G	A
rs4729567	7	99637242	ENSG00000106261	ZKSCAN1	0	ENSG00000166529	ZSCAN21	99647397	99662663	10155	protein_coding	A	G	0.401869	0	G	0.569892	0.0106383	1	41.9158	7.90862e-10	641	0.00782212	-0.51593	-6.57663	0.078449	4.58291e-10	-0.466458	-2.49255	0.187141	0.0175647	-0.530299	-5.9752	0.08875	1.76361e-08	0.134956	0.745466	0.181036	0.456926	ENSG00000166529.14	chr7_100039619_G_A_b38	-10155	122	164	0.405941	4.07e-09	-0.455142	0.0731727	G	A
rs10739905	9	107506122	ENSG00000136783	NIPSNAP3A	3847	ENSG00000136783	NIPSNAP3A	107509964	107522401	3842	protein_coding	C	T	0.191589	0	T	0.0478723	0	0	43.8845	2.95533e-10	1716	0.00782509	0.546224	7.0414	0.0775732	3.42771e-11	0.522883	3.55216	0.147201	0.00111495	0.52809	5.59166	0.0944425	1.11634e-07	-0.0401537	-0.213873	0.187745	0.830879	ENSG00000136783.9	chr9_104743841_C_T_b38	-3847	61	68	0.168317	9.46e-06	-0.326591	0.0714017	C	T
rs73083765:212973148:T:C	1	212973148	ENSG00000203705	TATDN3	0	ENSG00000198468	FLVCR1-DT	213025447	213031468	52299	lncRNA	T	C	0.121495	0	C	0.201087	0.0212766	1	42.9922	4.61699e-10	1099	0.00782929	-0.738999	-5.96479	0.123894	1.18355e-08	-0.891711	-2.38202	0.37435	0.022785	-0.799767	-6.10886	0.130919	9.12466e-09	-0.0736739	-0.191651	0.384416	0.848223	ENSG00000198468.7	chr1_212799806_T_C_b38	-58282	55	61	0.15099	0.0244493	0.3014	0.132703	T	C
rs112309064:102751706:G:A	10	102751706	ENSG00000107815	C10orf2	0	ENSG00000055950	MRPL43	102729215	102747272	4434	protein_coding	G	A	0.219626	0	A	0.361702	0	1	43.1429	4.28199e-10	1185	0.00782943	-0.330624	-6.01661	0.054952	9.05554e-09	-0.131435	-1.01844	0.129055	0.315456	-0.405718	-6.48889	0.0625251	1.34419e-09	0.305379	2.49267	0.122511	0.0135477	ENSG00000055950.16	chr10_100991949_G_A_b38	4583	71	80	0.19802	3.98e-12	0.32013	0.0426859	G	A
rs2295716	10	102744214	ENSG00000055950|ENSG00000095539|ENSG00000236662	MRPL43|SEMA4G|RP11-108L7.4	0	ENSG00000055950	MRPL43	102729215	102747272	0	protein_coding	T	C	0.219626	0	C	0.361702	0	1	43.1429	4.28199e-10	1185	0.00782943	-0.330624	-6.01661	0.054952	9.05554e-09	-0.131435	-1.01844	0.129055	0.315456	-0.405718	-6.48889	0.0625251	1.34419e-09	0.305379	2.49267	0.122511	0.0135477	ENSG00000055950.16	chr10_100984457_T_C_b38	-2909	71	80	0.19802	3.98e-12	0.32013	0.0426859	T	C
rs4919511:102752745:G:A	10	102752745	ENSG00000107815	C10orf2	0	ENSG00000055950	MRPL43	102729215	102747272	5473	protein_coding	G	A	0.219626	0	A	0.361702	0	1	43.1429	4.28199e-10	1185	0.00782943	-0.330624	-6.01661	0.054952	9.05554e-09	-0.131435	-1.01844	0.129055	0.315456	-0.405718	-6.48889	0.0625251	1.34419e-09	0.305379	2.49267	0.122511	0.0135477	ENSG00000055950.16	chr10_100992988_G_A_b38	5622	71	80	0.19802	3.98e-12	0.32013	0.0426859	G	A
rs722435	10	102745062	ENSG00000055950|ENSG00000095539|ENSG00000236662	MRPL43|SEMA4G|RP11-108L7.4	0	ENSG00000055950	MRPL43	102729215	102747272	0	protein_coding	G	T	0.219626	0	T	0.361702	0	1	43.1429	4.28199e-10	1185	0.00782943	-0.330624	-6.01661	0.054952	9.05554e-09	-0.131435	-1.01844	0.129055	0.315456	-0.405718	-6.48889	0.0625251	1.34419e-09	0.305379	2.49267	0.122511	0.0135477	ENSG00000055950.16	chr10_100985305_G_T_b38	-2061	71	80	0.19802	3.98e-12	0.32013	0.0426859	G	T
rs34086310:26845626:A:G	4	26845626	ENSG00000109689	STIM2	13674	ENSG00000240005	STIM2-AS1	26861428	26862254	15802	lncRNA	A	G	0.327103	0	G	0.0478723	0	0	42.7912	5.10513e-10	994	0.00782996	0.762751	6.77782	0.112536	1.5102e-10	0.896347	3.09163	0.289927	0.00389262	0.728204	5.76481	0.126319	4.89478e-08	0.112163	0.421237	0.266272	0.674066	ENSG00000240005.5	chr4_26844004_A_G_b38	-16595	100	117	0.289604	9.26e-17	-0.77468	0.0832825	A	G
rs2577518:128272000:A:C	5	128272000	ENSG00000113396	SLC27A6	0	ENSG00000113396	SLC27A6	127873706	128369335	0	protein_coding	A	C	0.275701	0	C	0.12766	0	1	44.2811	2.42368e-10	2095	0.00783474	0.57922	6.77352	0.0855124	1.54676e-10	0.427586	2.16601	0.197408	0.0372071	0.617624	6.29202	0.0981598	3.65247e-09	-0.200835	-0.944311	0.212678	0.346229	ENSG00000113396.12	chr5_128936307_A_C_b38	90727	106	125	0.309406	4.12e-11	-0.630899	0.0890933	A	C
rs145096261:128275161:T:C	5	128275161	-	-	-	ENSG00000113396	SLC27A6	127873706	128369335	0	protein_coding	T	C	0.275701	0	C	0.12766	0	1	44.2811	2.42368e-10	2095	0.00783474	0.57922	6.77352	0.0855124	1.54676e-10	0.427586	2.16601	0.197408	0.0372071	0.617624	6.29202	0.0981598	3.65247e-09	-0.200835	-0.944311	0.212678	0.346229	-	-	-	-	-	-	-	-	-	-	-
rs2577503	5	128267822	ENSG00000113396	SLC27A6	0	ENSG00000113396	SLC27A6	127873706	128369335	0	protein_coding	G	A	0.275701	0	A	0.12766	0	1	44.2811	2.42368e-10	2095	0.00783474	0.57922	6.77352	0.0855124	1.54676e-10	0.427586	2.16601	0.197408	0.0372071	0.617624	6.29202	0.0981598	3.65247e-09	-0.200835	-0.944311	0.212678	0.346229	ENSG00000113396.12	chr5_128932129_G_A_b38	86549	106	125	0.309406	4.12e-11	-0.630899	0.0890933	G	A
rs2577403:128288195:G:A	5	128288195	ENSG00000113396	SLC27A6	0	ENSG00000113396	SLC27A6	127873706	128369335	0	protein_coding	G	A	0.275701	0	A	0.12766	0	1	44.2811	2.42368e-10	2095	0.00783474	0.57922	6.77352	0.0855124	1.54676e-10	0.427586	2.16601	0.197408	0.0372071	0.617624	6.29202	0.0981598	3.65247e-09	-0.200835	-0.944311	0.212678	0.346229	ENSG00000113396.12	chr5_128952502_G_A_b38	106922	106	126	0.311881	4.19e-11	-0.623575	0.0880969	G	A
rs2526199	5	128272575	ENSG00000113396	SLC27A6	0	ENSG00000113396	SLC27A6	127873706	128369335	0	protein_coding	G	A	0.275701	0	A	0.12766	0	1	44.2811	2.42368e-10	2095	0.00783474	0.57922	6.77352	0.0855124	1.54676e-10	0.427586	2.16601	0.197408	0.0372071	0.617624	6.29202	0.0981598	3.65247e-09	-0.200835	-0.944311	0.212678	0.346229	ENSG00000113396.12	chr5_128936882_G_A_b38	91302	106	125	0.309406	4.12e-11	-0.630899	0.0890933	G	A
rs142896848:128275403:T:G	5	128275403	-	-	-	ENSG00000113396	SLC27A6	127873706	128369335	0	protein_coding	T	G	0.275701	0	G	0.12766	0	1	44.2811	2.42368e-10	2095	0.00783474	0.57922	6.77352	0.0855124	1.54676e-10	0.427586	2.16601	0.197408	0.0372071	0.617624	6.29202	0.0981598	3.65247e-09	-0.200835	-0.944311	0.212678	0.346229	-	-	-	-	-	-	-	-	-	-	-
rs140404413:128275398:GT:G	5	128275398	-	-	-	ENSG00000113396	SLC27A6	127873706	128369335	0	protein_coding	GT	G	0.275701	0	G	0.12766	0	1	44.2811	2.42368e-10	2095	0.00783474	0.57922	6.77352	0.0855124	1.54676e-10	0.427586	2.16601	0.197408	0.0372071	0.617624	6.29202	0.0981598	3.65247e-09	-0.200835	-0.944311	0.212678	0.346229	-	-	-	-	-	-	-	-	-	-	-
rs2280837:145620296:C:G	8	145620296	ENSG00000071894	CPSF1	0	ENSG00000071894	CPSF1	145618444	145634719	0	protein_coding	C	G	0.514151	0.00934579	G	0.511111	0.0425532	1	41.4807	9.83065e-10	517	0.00784222	0.436638	6.30342	0.0692701	2.00473e-09	0.55598	3.72566	0.14923	0.000684843	0.432292	5.25358	0.0822852	5.34759e-07	0.141795	0.754	0.188057	0.451797	ENSG00000071894.16	chr8_144395081_C_G_b38	-14268	132	175	0.433168	3.69e-32	-0.662584	0.0444839	C	G
rs139278729:53201947:TTTTA:T	1	53201947	-	-	-	ENSG00000162378	ZYG11B	53192125	53293008	0	protein_coding	T	TTTTA	0.542056	0	TTTTA	0.467742	0.0106383	1	43.2461	4.06648e-10	1250	0.00784322	0.311619	6.6985	0.0465208	2.34481e-10	0.200045	1.69378	0.118105	0.0991894	0.343464	6.35431	0.0540522	2.66668e-09	-0.09086	-0.796307	0.114102	0.426863	-	-	-	-	-	-	-	-	-	-	-
rs6665324:53201610:G:A	1	53201610	ENSG00000162378	ZYG11B	0	ENSG00000162378	ZYG11B	53192125	53293008	0	protein_coding	A	G	0.542056	0	G	0.467742	0.0106383	1	43.2461	4.06648e-10	1250	0.00784322	0.311619	6.6985	0.0465208	2.34481e-10	0.200045	1.69378	0.118105	0.0991894	0.343464	6.35431	0.0540522	2.66668e-09	-0.09086	-0.796307	0.114102	0.426863	ENSG00000162378.12	chr1_52735938_G_A_b38	9471	145	188	0.465347	2.72e-13	0.22476	0.0282109	G	A
rs11731199:48342943:T:G	4	48342943	ENSG00000109171	SLAIN2	396	ENSG00000109171	SLAIN2	48343546	48428218	603	protein_coding	T	G	0.257009	0	G	0.311828	0.0106383	1	42.9841	4.63578e-10	1098	0.00785401	0.45925	6.66665	0.0688877	2.79561e-10	0.26849	1.32845	0.202108	0.192628	0.499955	6.42023	0.0778718	1.90827e-09	-0.0722546	-0.403373	0.179126	0.687135	ENSG00000109171.14	chr4_48340926_T_G_b38	-396	105	121	0.299505	0.414398	-0.0326214	0.0398657	T	G
rs324898:87914527:C:T	5	87914527	ENSG00000245526	LINC00461	0	ENSG00000247828	TMEM161B-AS1	87564708	87735154	179373	lncRNA	T	C	0.257009	0	C	0.154255	0	1	41.5827	9.34164e-10	545	0.00785572	-0.635778	-6.14153	0.103521	4.7208e-09	-0.894996	-3.92779	0.227863	0.000384534	-0.614627	-5.11422	0.12018	1.00246e-06	-0.124219	-0.509139	0.243978	0.611255	ENSG00000247828.7	chr5_88618709_C_T_b38	349638	78	94	0.232673	0.00198044	-0.206643	0.0657186	C	T
rs12925625:70655791:G:C	16	70655791	ENSG00000157368	IL34	0	ENSG00000223496	EXOSC6	70280681	70285843	369948	protein_coding	G	C	0.54	0.0654206	C	0.214286	0.0319149	1	42.3969	6.21765e-10	819	0.00785735	-0.362932	-7.02858	0.0516366	3.6869e-11	-0.410976	-3.41077	0.120494	0.00164841	-0.331656	-5.54649	0.0597957	1.38086e-07	-0.027259	-0.236721	0.115153	0.813133	-	-	-	-	-	-	-	-	-	-	-
12:40592388:C:T	12	40592388	-	-	-	ENSG00000225342	LRRK2-DT	40579811	40618717	0	lncRNA	T	C	0.362745	0.046729	C	0.48913	0.0212766	1	43.5448	3.50247e-10	1454	0.00785787	-0.486517	-7.10717	0.0684544	2.3562e-11	-0.42242	-2.40328	0.175768	0.0216832	-0.475872	-6.14565	0.0774323	7.60064e-09	0.0185065	0.112052	0.16516	0.910902	-	-	-	-	-	-	-	-	-	-	-
rs1603516:44855413:G:C	4	44855413	ENSG00000249729	RP11-55C6.1	11994	ENSG00000151806	GUF1	44680437	44702945	152468	protein_coding	G	C	0.47619	0.0186916	C	0.244681	0	1	43.6788	3.27549e-10	1555	0.00785909	0.604545	6.49299	0.0931073	7.22896e-10	0.762182	2.99091	0.254833	0.00506718	0.598252	5.89349	0.101511	2.62805e-08	-0.0020006	-0.00908883	0.220117	0.992758	ENSG00000151806.13	chr4_44853396_G_C_b38	174839	140	189	0.467822	0.0239337	0.147909	0.0648827	G	C
rs142717218:106980037:T:C	9	106980037	-	-	-	ENSG00000136824	SMC2	106856541	106903700	76337	protein_coding	C	T	0.438095	0.0186916	T	0.407609	0.0212766	1	43.7507	3.15973e-10	1613	0.00786413	-0.464435	-6.26702	0.0741078	2.43332e-09	-0.266745	-1.64605	0.162051	0.108705	-0.50908	-6.40634	0.0794649	2.04792e-09	0.287065	1.58932	0.180621	0.113677	-	-	-	-	-	-	-	-	-	-	-
rs34503210:41879783:A:G	19	41879783	ENSG00000255730|ENSG00000142046	CTC-435M10.3|TMEM91	0	ENSG00000105341	DMAC2	41937223	41946622	57440	protein_coding	G	A	0.392857	0.0841121	A	0.388889	0.0425532	1	42.9046	4.82368e-10	1057	0.00786718	0.479212	6.63886	0.0721828	3.25772e-10	0.48192	3.20915	0.150171	0.0028482	0.499465	5.71017	0.0874694	6.35929e-08	0.0368735	0.217362	0.169641	0.828163	ENSG00000105341.18	chr19_41373878_A_G_b38	-66839	139	176	0.435644	0.00378965	0.204564	0.0696355	A	G
rs8108357:41879134:C:T	19	41879134	ENSG00000255730|ENSG00000142046	CTC-435M10.3|TMEM91	0	ENSG00000105341	DMAC2	41937223	41946622	58089	protein_coding	T	C	0.392857	0.0841121	C	0.388889	0.0425532	1	42.9046	4.82368e-10	1057	0.00786718	0.479212	6.63886	0.0721828	3.25772e-10	0.48192	3.20915	0.150171	0.0028482	0.499465	5.71017	0.0874694	6.35929e-08	0.0368735	0.217362	0.169641	0.828163	ENSG00000105341.18	chr19_41373229_C_T_b38	-67488	140	177	0.438119	0.00344503	0.208286	0.0701611	C	T
rs2392378:35704949:T:C	7	35704949	ENSG00000122557	HERPUD2	0	ENSG00000271122	AC018647.2	35734824	35739023	29875	lncRNA	C	T	0.443925	0	T	0.376344	0.0106383	1	43.607	3.39511e-10	1502	0.00786846	0.484593	6.52073	0.0743157	6.2171e-10	0.305539	1.90183	0.160655	0.0654494	0.541694	6.32377	0.08566	3.11201e-09	-0.261897	-1.44915	0.180725	0.148971	ENSG00000271122.1	chr7_35665339_T_C_b38	-29875	143	174	0.430693	1.02e-10	0.38747	0.0560252	T	C
rs2747734	6	99437566	ENSG00000112234	FBXL4	41717	ENSG00000112234	FBXL4	99316411	99395882	41684	protein_coding	G	T	0.439252	0	T	0.489362	0	1	43.4326	3.70444e-10	1377	0.00787087	-0.446734	-6.88906	0.0648469	8.10801e-11	-0.503329	-3.67645	0.136907	0.00078701	-0.435847	-5.46959	0.0796856	1.97868e-07	-0.104829	-0.669315	0.156621	0.50412	ENSG00000112234.8	chr6_98989690_G_T_b38	41684	123	157	0.388614	0.00621316	0.145933	0.0526342	G	T
rs146602275:15449867:T:C	17	15449867	ENSG00000259024|ENSG00000175106	TVP23C-CDRT4|TVP23C	0	ENSG00000239704	CDRT4	15339332	15406922	42945	protein_coding	T	C	0.108491	0.00934579	C	0.154255	0	1	43.5552	3.48432e-10	1464	0.00787091	0.659747	6.5321	0.101001	5.84403e-10	0.809703	4.02361	0.201238	0.00029157	0.628474	5.23122	0.120139	5.919e-07	0.208531	0.879017	0.237232	0.38052	ENSG00000239704.10	chr17_15546553_T_C_b38	70825	37	39	0.0965347	6.43e-13	-0.613644	0.0784841	T	C
rs35524612:45512867:G:C	21	45512867	ENSG00000160218	TRAPPC10	0	ENSG00000280433	FP565260.6	45516461	45526433	3594	protein_coding	G	C	0.126168	0	C	0.152174	0.0212766	1	43.2971	3.96427e-10	1287	0.00787241	0.838955	7.1329	0.117618	2.03366e-11	0.983647	3.49417	0.281511	0.00130983	0.793755	5.57565	0.142361	1.20387e-07	0.294905	1.07464	0.274421	0.283919	-	-	-	-	-	-	-	-	-	-	-
rs12703410:141532934:G:A	7	141532934	ENSG00000165076	PRSS37	3152	ENSG00000127366	TAS2R5	141490017	141491167	41767	protein_coding	G	A	0.495327	0	A	0.284946	0.0106383	1	42.8607	4.93085e-10	1035	0.00787459	0.424291	6.46195	0.0656599	8.55333e-10	0.166331	0.796657	0.208787	0.431021	0.445777	6.49815	0.0686006	1.2819e-09	-0.166005	-1.074	0.154568	0.284208	ENSG00000127366.5	chr7_141833134_G_A_b38	42917	143	190	0.470297	0.393975	-0.0555023	0.0649371	G	A
rs57123966:29078575:TA:T	17	29078575	-	-	-	ENSG00000263603	AC127024.2	29056487	29058220	20355	lncRNA	TA	T	0.0849057	0.00934579	T	0.159341	0.0319149	1	42.1675	6.9734e-10	732	0.00787629	0.546184	6.35611	0.0859306	1.51259e-09	0.686713	2.63783	0.260332	0.0123653	0.527543	5.93375	0.0889055	2.15997e-08	0.0470649	0.239192	0.196766	0.811219	-	-	-	-	-	-	-	-	-	-	-
rs59858012:29078582:C:T	17	29078582	ENSG00000264538	SUZ12P	0	ENSG00000263603	AC127024.2	29056487	29058220	20362	lncRNA	C	T	0.0849057	0.00934579	T	0.159341	0.0319149	1	42.1675	6.9734e-10	732	0.00787629	0.546184	6.35611	0.0859306	1.51259e-09	0.686713	2.63783	0.260332	0.0123653	0.527543	5.93375	0.0889055	2.15997e-08	0.0470649	0.239192	0.196766	0.811219	-	-	-	-	-	-	-	-	-	-	-
rs2089709:99819320:G:C	15	99819320	ENSG00000168904	LRRC28	0	ENSG00000103852	TTC23	99676528	99791428	27892	protein_coding	C	G	0.425234	0	G	0.324468	0	1	43.8488	3.00849e-10	1697	0.00787765	-0.467184	-6.10411	0.0765359	5.74299e-09	-0.500038	-2.21913	0.225331	0.0330559	-0.515652	-6.23893	0.0826507	4.76953e-09	0.193599	0.993778	0.194811	0.321615	ENSG00000103852.12	chr15_99279115_G_C_b38	27892	125	159	0.393564	1.12e-08	-0.286246	0.0475375	G	C
rs455905:27668349:T:A	21	27668349	-	AP001595.1	53750	ENSG00000273492	AP000229.1	27543189	27589700	78649	lncRNA	A	T	0.214953	0	T	0.428571	0.0319149	1	43.8186	3.05428e-10	1673	0.00788444	-0.583625	-6.963	0.083818	5.34563e-11	-0.496254	-2.33759	0.212293	0.0252536	-0.606471	-6.19308	0.0979271	5.99995e-09	0.127771	0.718278	0.177886	0.473482	-	-	-	-	-	-	-	-	-	-	-
rs67775311:64942289:C:A	7	64942289	ENSG00000238124	RP11-667F9.2	13938	ENSG00000213462	ERV3-1	64450734	64467121	475168	protein_coding	C	A	0.34466	0.0373832	A	0.148352	0.0319149	1	43.6989	3.2426e-10	1576	0.00788526	-0.636453	-6.82239	0.0932889	1.17786e-10	-0.544707	-2.46551	0.220931	0.0187296	-0.643271	-6.13353	0.104878	8.07284e-09	0.249486	1.10038	0.226727	0.272582	ENSG00000213462.4	chr7_65477376_C_A_b38	470633	118	147	0.363861	3.38e-27	0.653954	0.0499228	C	A
rs185413498:120327707:G:T	4	120327707	ENSG00000260091	RP11-33B1.4	2781	ENSG00000283050	GTF2IP12	120326678	120375793	0	transcribed_unprocessed_pseudogene	G	T	0.235294	0.046729	T	0.230337	0.0531915	1	43.5647	3.46769e-10	1475	0.00789221	-0.451824	-6.23745	0.0724373	2.84666e-09	-0.606075	-3.90567	0.155178	0.000409785	-0.459498	-5.32076	0.0863595	3.9356e-07	-0.0161802	-0.0947685	0.170734	0.9246	-	-	-	-	-	-	-	-	-	-	-
rs2479318:215917:A:T	9	215917	ENSG00000107099	DOCK8	0	ENSG00000172785	CBWD1	121038	179147	36770	protein_coding	A	T	0.471963	0	T	0.488372	0.0851064	1	43.1282	4.31343e-10	1186	0.00789356	-0.604034	-7.29163	0.0828394	8.15194e-12	-0.808177	-3.76088	0.214891	0.000619756	-0.510657	-5.38368	0.0948527	2.9468e-07	-0.297147	-1.46117	0.203362	0.145646	ENSG00000172785.18	chr9_215917_A_T_b38	36770	142	184	0.455446	2.14e-16	0.67005	0.0731113	A	T
rs3015918:72145154:A:G	7	72145154	ENSG00000254184	TYW1B	0	ENSG00000277149	TYW1B	72023729	72298779	0	protein_coding	G	A	0.613208	0.00934579	A	0.289773	0.0638298	1	42.4168	6.15605e-10	832	0.00790299	0.55644	6.20787	0.0896346	3.32888e-09	0.250582	1.04985	0.238683	0.300983	0.642257	6.42765	0.099921	1.83753e-09	-0.242645	-1.30108	0.186495	0.194833	ENSG00000277149.4	chr7_72680165_G_A_b38	-148033	116	151	0.373762	2.23e-14	-0.744039	0.0886441	G	A
rs10623949:42314352:G:GATA	14	42314352	-	-	-	ENSG00000165379	LRFN5	42076773	42373752	0	protein_coding	GATA	G	0.377358	0.00934579	G	0.192308	0.0319149	1	43.897	2.93691e-10	1744	0.00790319	0.546584	5.72705	0.0954391	3.96627e-08	0.333986	1.49426	0.223513	0.14407	0.702202	6.45478	0.108788	1.60014e-09	-0.352799	-1.61889	0.217927	0.107157	-	-	-	-	-	-	-	-	-	-	-
rs10866865:27709452:G:A	8	27709452	ENSG00000253176	RP11-1149M3.2	11553	ENSG00000147419	CCDC25	27590833	27630170	79282	protein_coding	A	G	0.410377	0.00934579	G	0.511111	0.0425532	1	43.6369	3.34482e-10	1532	0.00790673	-0.420044	-6.07558	0.0691365	6.66512e-09	-0.589735	-4.10978	0.143496	0.000226984	-0.400027	-5.17171	0.0773491	7.74512e-07	0.0303013	0.181733	0.166736	0.855989	ENSG00000147419.17	chr8_27851935_G_A_b38	79282	145	188	0.465347	0.000129303	-0.177954	0.0453702	G	A
7:63966151:C:CTTT	7	63966151	-	-	-	ENSG00000173041	ZNF680	63980256	64023453	14105	protein_coding	C	CTTT	0.242991	0	CTTT	0.129032	0.0106383	1	43.7081	3.22784e-10	1588	0.00790913	0.601656	6.60065	0.0911511	4.01822e-10	0.808547	3.37489	0.239577	0.00181864	0.571916	5.68491	0.100602	7.17369e-08	0.0485917	0.217468	0.223443	0.828081	-	-	-	-	-	-	-	-	-	-	-
12:125508674:G:A	12	125508674	-	-	-	ENSG00000184992	BRI3BP	125478191	125515777	0	protein_coding	A	G	0.652381	0.0186916	G	0.302198	0.0319149	1	43.8293	3.03803e-10	1688	0.00791281	0.221002	3.61857	0.0610746	0.000380192	0.56316	6.35513	0.0886149	2.63691e-07	0.137274	1.85514	0.0739965	0.0656494	0.273641	2.11653	0.129288	0.0356227	-	-	-	-	-	-	-	-	-	-	-
rs17043158	2	113276716	ENSG00000114999	TTL	0	ENSG00000169629	RGPD8	113125946	113192065	84651	protein_coding	A	G	0.370192	0.0280374	G	0.429348	0.0212766	1	43.3037	3.95117e-10	1298	0.00791345	0.565873	6.18198	0.0915359	3.81627e-09	0.214677	0.951268	0.225675	0.347992	0.658457	6.51143	0.101123	1.19759e-09	-0.387744	-1.85522	0.209001	0.0651384	ENSG00000169629.11	chr2_112519139_A_G_b38	84651	118	136	0.336634	7.27e-08	-0.416481	0.0737919	A	G
rs56010201:113276532:G:A	2	113276532	ENSG00000114999	TTL	0	ENSG00000169629	RGPD8	113125946	113192065	84467	protein_coding	G	A	0.370192	0.0280374	A	0.429348	0.0212766	1	43.3037	3.95117e-10	1298	0.00791345	0.565873	6.18198	0.0915359	3.81627e-09	0.214677	0.951268	0.225675	0.347992	0.658457	6.51143	0.101123	1.19759e-09	-0.387744	-1.85522	0.209001	0.0651384	ENSG00000169629.11	chr2_112518955_G_A_b38	84467	118	136	0.336634	7.27e-08	-0.416481	0.0737919	G	A
rs17043167	2	113276899	ENSG00000114999	TTL	0	ENSG00000169629	RGPD8	113125946	113192065	84834	protein_coding	T	C	0.370192	0.0280374	C	0.429348	0.0212766	1	43.3037	3.95117e-10	1298	0.00791345	0.565873	6.18198	0.0915359	3.81627e-09	0.214677	0.951268	0.225675	0.347992	0.658457	6.51143	0.101123	1.19759e-09	-0.387744	-1.85522	0.209001	0.0651384	ENSG00000169629.11	chr2_112519322_T_C_b38	84834	118	136	0.336634	7.27e-08	-0.416481	0.0737919	T	C
rs3849314:113272924:T:A	2	113272924	ENSG00000114999	TTL	0	ENSG00000169629	RGPD8	113125946	113192065	80859	protein_coding	T	A	0.370192	0.0280374	A	0.429348	0.0212766	1	43.3037	3.95117e-10	1298	0.00791345	0.565873	6.18198	0.0915359	3.81627e-09	0.214677	0.951268	0.225675	0.347992	0.658457	6.51143	0.101123	1.19759e-09	-0.387744	-1.85522	0.209001	0.0651384	ENSG00000169629.11	chr2_112515347_T_A_b38	80859	118	136	0.336634	7.27e-08	-0.416481	0.0737919	T	A
rs62157527:113275339:A:G	2	113275339	ENSG00000114999	TTL	0	ENSG00000169629	RGPD8	113125946	113192065	83274	protein_coding	A	G	0.370192	0.0280374	G	0.429348	0.0212766	1	43.3037	3.95117e-10	1298	0.00791345	0.565873	6.18198	0.0915359	3.81627e-09	0.214677	0.951268	0.225675	0.347992	0.658457	6.51143	0.101123	1.19759e-09	-0.387744	-1.85522	0.209001	0.0651384	ENSG00000169629.11	chr2_112517762_A_G_b38	83274	118	136	0.336634	7.27e-08	-0.416481	0.0737919	A	G
rs6718241:113271946:A:G	2	113271946	ENSG00000114999	TTL	0	ENSG00000169629	RGPD8	113125946	113192065	79881	protein_coding	A	G	0.370192	0.0280374	G	0.429348	0.0212766	1	43.3037	3.95117e-10	1298	0.00791345	0.565873	6.18198	0.0915359	3.81627e-09	0.214677	0.951268	0.225675	0.347992	0.658457	6.51143	0.101123	1.19759e-09	-0.387744	-1.85522	0.209001	0.0651384	ENSG00000169629.11	chr2_112514369_A_G_b38	79881	118	136	0.336634	7.27e-08	-0.416481	0.0737919	A	G
rs12465446:113275119:T:C	2	113275119	ENSG00000114999	TTL	0	ENSG00000169629	RGPD8	113125946	113192065	83054	protein_coding	T	C	0.370192	0.0280374	C	0.429348	0.0212766	1	43.3037	3.95117e-10	1298	0.00791345	0.565873	6.18198	0.0915359	3.81627e-09	0.214677	0.951268	0.225675	0.347992	0.658457	6.51143	0.101123	1.19759e-09	-0.387744	-1.85522	0.209001	0.0651384	ENSG00000169629.11	chr2_112517542_T_C_b38	83054	118	136	0.336634	7.27e-08	-0.416481	0.0737919	T	C
rs6760014:113271409:C:A	2	113271409	ENSG00000114999	TTL	0	ENSG00000169629	RGPD8	113125946	113192065	79344	protein_coding	C	A	0.370192	0.0280374	A	0.429348	0.0212766	1	43.3037	3.95117e-10	1298	0.00791345	0.565873	6.18198	0.0915359	3.81627e-09	0.214677	0.951268	0.225675	0.347992	0.658457	6.51143	0.101123	1.19759e-09	-0.387744	-1.85522	0.209001	0.0651384	ENSG00000169629.11	chr2_112513832_C_A_b38	79344	118	136	0.336634	7.27e-08	-0.416481	0.0737919	C	A
rs2470591:52266825:G:C	15	52266825	ENSG00000069956	MAPK6	0	ENSG00000138594	TMOD3	52121825	52239492	27333	protein_coding	G	C	0.404762	0.0186916	C	0.4375	0.0638298	1	42.8958	4.84491e-10	1059	0.00791677	0.366558	6.76236	0.0542057	1.64582e-10	0.316285	3.78648	0.08353	0.000576241	0.390421	5.34401	0.0730577	3.53741e-07	-0.0209763	-0.17665	0.118745	0.859975	ENSG00000138594.13	chr15_51974628_G_C_b38	145000	110	136	0.375691	0.000209494	-0.179556	0.0473339	G	C
rs2059638:67381884:A:C	8	67381884	ENSG00000147576|ENSG00000169085	ADHFE1|C8orf46	0	ENSG00000147576	ADHFE1	67344727	67381142	742	protein_coding	C	A	0.518692	0	A	0.263441	0.0106383	1	42.7034	5.33439e-10	962	0.00791819	0.541761	6.84487	0.0791485	1.03876e-10	0.26367	1.71297	0.153925	0.0955647	0.59467	6.30627	0.0942982	3.39931e-09	0.00779342	0.0471148	0.165414	0.962472	-	-	-	-	-	-	-	-	-	-	-
rs2136627:99801132:G:T	15	99801132	ENSG00000168904	LRRC28	0	ENSG00000103852	TTC23	99676528	99791428	9704	protein_coding	T	G	0.425234	0	G	0.335106	0	1	43.8367	3.02672e-10	1697	0.00792537	-0.475961	-6.20681	0.0766836	3.34762e-09	-0.551597	-2.5134	0.219463	0.0167124	-0.508101	-6.12532	0.0829509	8.40879e-09	0.13483	0.686915	0.196283	0.492987	-	-	-	-	-	-	-	-	-	-	-
rs7162949	15	99798934	ENSG00000168904|ENSG00000259706	LRRC28|HSP90B2P	0	ENSG00000103852	TTC23	99676528	99791428	7506	protein_coding	A	G	0.425234	0	G	0.335106	0	1	43.8367	3.02672e-10	1697	0.00792537	-0.475961	-6.20681	0.0766836	3.34762e-09	-0.551597	-2.5134	0.219463	0.0167124	-0.508101	-6.12532	0.0829509	8.40879e-09	0.13483	0.686915	0.196283	0.492987	ENSG00000103852.12	chr15_99258729_G_A_b38	7506	127	161	0.398515	1.86e-08	-0.283634	0.0479037	G	A
rs9259743:29886846:C:G	6	29886846	-	HCG4B	6914	ENSG00000206503	HLA-A	29909037	29913661	22191	protein_coding	C	G	0.140777	0.0373832	G	0.145161	0.0106383	1	44.416	2.26563e-10	3936	0.00792603	0.772349	6.36227	0.121395	1.46343e-09	0.770656	2.77676	0.277538	0.00876006	0.841013	6.05852	0.138815	1.17061e-08	-0.161567	-0.55294	0.292196	0.580965	ENSG00000206503.12	chr6_29919069_C_G_b38	-22191	43	55	0.136139	1.08e-08	-0.403117	0.0668609	C	G
rs10761079:107504752:C:G	9	107504752	ENSG00000136783	NIPSNAP3A	5217	ENSG00000136783	NIPSNAP3A	107509964	107522401	5212	protein_coding	C	G	0.193396	0.00934579	G	0.0478723	0	0	43.8586	2.99387e-10	1716	0.00792713	0.547057	7.04092	0.0776968	3.43725e-11	0.522883	3.55216	0.147201	0.00111495	0.529088	5.58934	0.0946602	1.12861e-07	-0.0404439	-0.215386	0.187774	0.829701	ENSG00000136783.9	chr9_104742471_C_G_b38	-5217	61	68	0.168317	9.46e-06	-0.326591	0.0714017	C	G
rs7216899:67214805:T:C	17	67214805	ENSG00000154263	ABCA10	0	ENSG00000154262	ABCA6	67074843	67138036	76769	protein_coding	C	T	0.285047	0	T	0.295699	0.0106383	1	43.5456	3.50096e-10	1468	0.0079301	0.434539	5.90535	0.0735838	1.60611e-08	0.571345	4.03869	0.141468	0.000279099	0.451864	5.21868	0.0865858	6.26517e-07	-0.120357	-0.733549	0.164075	0.464142	-	-	-	-	-	-	-	-	-	-	-
rs12336022:95639398:T:A	9	95639398	ENSG00000187984|ENSG00000127081	ANKRD19P|ZNF484	0	ENSG00000127081	ZNF484	95606464	95640320	0	protein_coding	T	A	0.336449	0	A	0.427778	0.0425532	1	42.623	5.55309e-10	926	0.00793436	0.537386	6.41633	0.0837528	1.09433e-09	0.537767	3.18433	0.168879	0.00304366	0.585611	5.69939	0.10275	6.69511e-08	-0.0251795	-0.120449	0.209046	0.904257	ENSG00000127081.13	chr9_92877116_T_A_b38	-922	114	141	0.34901	0.128461	-0.078901	0.0516365	T	A
rs4744151:95630376:T:C	9	95630376	ENSG00000187984|ENSG00000127081	ANKRD19P|ZNF484	0	ENSG00000127081	ZNF484	95606464	95640320	0	protein_coding	T	C	0.336449	0	C	0.427778	0.0425532	1	42.623	5.55309e-10	926	0.00793436	0.537386	6.41633	0.0837528	1.09433e-09	0.537767	3.18433	0.168879	0.00304366	0.585611	5.69939	0.10275	6.69511e-08	-0.0251795	-0.120449	0.209046	0.904257	ENSG00000127081.13	chr9_92868094_T_C_b38	-9944	114	141	0.34901	0.128461	-0.078901	0.0516365	T	C
rs66481952:95638133:TTCTAAA:T	9	95638133	-	-	-	ENSG00000127081	ZNF484	95606464	95640320	0	protein_coding	TTCTAAA	T	0.336449	0	T	0.427778	0.0425532	1	42.623	5.55309e-10	926	0.00793436	0.537386	6.41633	0.0837528	1.09433e-09	0.537767	3.18433	0.168879	0.00304366	0.585611	5.69939	0.10275	6.69511e-08	-0.0251795	-0.120449	0.209046	0.904257	-	-	-	-	-	-	-	-	-	-	-
rs10821032:95634469:C:T	9	95634469	ENSG00000187984|ENSG00000127081	ANKRD19P|ZNF484	0	ENSG00000127081	ZNF484	95606464	95640320	0	protein_coding	C	T	0.336449	0	T	0.427778	0.0425532	1	42.623	5.55309e-10	926	0.00793436	0.537386	6.41633	0.0837528	1.09433e-09	0.537767	3.18433	0.168879	0.00304366	0.585611	5.69939	0.10275	6.69511e-08	-0.0251795	-0.120449	0.209046	0.904257	ENSG00000127081.13	chr9_92872187_C_T_b38	-5851	114	141	0.34901	0.128461	-0.078901	0.0516365	C	T
rs80209017:44473182:T:C	13	44473182	ENSG00000179630	LACC1	5114	ENSG00000179630	LACC1	44453420	44468068	5114	protein_coding	C	T	0.581731	0.0280374	T	0.424731	0.0106383	1	43.3519	3.85699e-10	1334	0.00793908	-0.320547	-6.24699	0.0513122	2.70628e-09	-0.149845	-1.55483	0.0963737	0.128984	-0.398546	-6.398	0.0622923	2.13661e-09	0.0882334	0.770244	0.114553	0.442127	ENSG00000179630.10	chr13_43899046_T_C_b38	19762	134	173	0.428218	0.00313919	-0.15368	0.0512487	T	C
rs73005618:15031228:G:A	19	15031228	ENSG00000198367	OR7A11P	3036	ENSG00000105143	SLC1A6	15060846	15133802	29618	protein_coding	G	A	0.191176	0.046729	A	0.13587	0.0212766	1	43.7806	3.1129e-10	1653	0.0079397	-0.384263	-6.95166	0.0552765	5.69922e-11	-0.407072	-2.84526	0.14307	0.00736804	-0.358777	-5.9737	0.0600595	1.77659e-08	-0.0235077	-0.175948	0.133606	0.860525	ENSG00000105143.12	chr19_14920416_G_A_b38	-90227	68	76	0.188119	1.01e-12	0.315331	0.040742	G	A
rs9710149:15031191:G:A	19	15031191	ENSG00000198367	OR7A11P	2999	ENSG00000105143	SLC1A6	15060846	15133802	29655	protein_coding	G	A	0.191176	0.046729	A	0.13587	0.0212766	1	43.7806	3.1129e-10	1653	0.0079397	-0.384263	-6.95166	0.0552765	5.69922e-11	-0.407072	-2.84526	0.14307	0.00736804	-0.358777	-5.9737	0.0600595	1.77659e-08	-0.0235077	-0.175948	0.133606	0.860525	ENSG00000105143.12	chr19_14920379_G_A_b38	-90264	68	75	0.185644	1.37e-13	0.331834	0.0410414	G	A
rs12459962:15032007:C:T	19	15032007	ENSG00000198367	OR7A11P	3815	ENSG00000105143	SLC1A6	15060846	15133802	28839	protein_coding	C	T	0.191176	0.046729	T	0.13587	0.0212766	1	43.7806	3.1129e-10	1653	0.0079397	-0.384263	-6.95166	0.0552765	5.69922e-11	-0.407072	-2.84526	0.14307	0.00736804	-0.358777	-5.9737	0.0600595	1.77659e-08	-0.0235077	-0.175948	0.133606	0.860525	ENSG00000105143.12	chr19_14921195_C_T_b38	-89448	68	75	0.185644	1.37e-13	0.331834	0.0410414	C	T
rs10060385:446730:G:T	5	446730	ENSG00000180104	EXOC3	0	ENSG00000225138	SLC9A3-AS1	473351	480999	26621	lncRNA	T	G	0.181373	0.046729	G	0.198925	0.0106383	1	42.8906	4.85767e-10	1061	0.0079526	0.730433	6.47603	0.11279	7.92527e-10	0.700679	2.54629	0.275176	0.0154441	0.783202	6.03382	0.129802	1.32223e-08	-0.219679	-0.820609	0.267703	0.412914	ENSG00000225138.7	chr5_446615_G_T_b38	-26621	55	60	0.148515	2.28e-09	0.727683	0.114913	G	T
12:11300872:C:G	12	11300872	-	-	-	ENSG00000212127	TAS2R14	11090007	11324172	0	protein_coding	C	G	0.556604	0.00934579	G	0.31383	0	1	43.5722	3.45472e-10	1492	0.0079533	-0.499251	-6.68385	0.0746951	2.54241e-10	-0.587031	-3.78578	0.155062	0.000577394	-0.49186	-5.40741	0.0909603	2.6408e-07	0.0435821	0.26553	0.164133	0.790894	-	-	-	-	-	-	-	-	-	-	-
12:11302935:C:T	12	11302935	-	-	-	ENSG00000212127	TAS2R14	11090007	11324172	0	protein_coding	C	T	0.556604	0.00934579	T	0.31383	0	1	43.5722	3.45472e-10	1492	0.0079533	-0.499251	-6.68385	0.0746951	2.54241e-10	-0.587031	-3.78578	0.155062	0.000577394	-0.49186	-5.40741	0.0909603	2.6408e-07	0.0435821	0.26553	0.164133	0.790894	-	-	-	-	-	-	-	-	-	-	-
rs1377338:27946373:T:G	8	27946373	ENSG00000134014	ELP3	817	ENSG00000134014	ELP3	27947190	28048673	817	protein_coding	T	G	0.392523	0	G	0.247312	0.0106383	1	43.407	3.75215e-10	1374	0.00795487	-0.539704	-6.67366	0.0808707	2.68948e-10	-0.569804	-2.65378	0.214714	0.0118908	-0.543395	-6.0303	0.0901107	1.34537e-08	0.0243602	0.123283	0.197595	0.902015	ENSG00000134014.16	chr8_28088856_T_G_b38	-817	107	127	0.314356	6.83e-17	0.39733	0.042489	T	G
rs3817331	17	40817448	ENSG00000037042	TUBG2	0	ENSG00000037042	TUBG2	40811302	40819024	0	protein_coding	G	A	0.401869	0	A	0.430108	0.0106383	1	41.8594	8.1347e-10	634	0.00795787	-0.555959	-6.82356	0.0814764	1.17024e-10	-0.386211	-1.53439	0.251704	0.133926	-0.540534	-6.28531	0.0859997	3.7781e-09	0.262858	1.2103	0.217184	0.22769	ENSG00000037042.8	chr17_42665430_G_A_b38	6125	119	149	0.368812	5.99e-16	0.411132	0.0457022	G	A
rs2271029	17	40835922	ENSG00000184451|ENSG00000108797|ENSG00000267765	CCR10|CNTNAP1|CTD-3193K9.3	0	ENSG00000037042	TUBG2	40811302	40819024	16898	protein_coding	C	A	0.401869	0	A	0.430108	0.0106383	1	41.8594	8.1347e-10	634	0.00795787	-0.555959	-6.82356	0.0814764	1.17024e-10	-0.386211	-1.53439	0.251704	0.133926	-0.540534	-6.28531	0.0859997	3.7781e-09	0.262858	1.2103	0.217184	0.22769	ENSG00000037042.8	chr17_42683904_A_C_b38	24599	119	149	0.368812	5.99e-16	-0.411132	0.0457022	A	C
rs1893019:130756664:C:G	11	130756664	ENSG00000120451	SNX19	0	ENSG00000134917	ADAMTS8	130274818	130298504	458160	protein_coding	C	G	0.471429	0.0186916	G	0.408602	0.0106383	1	43.5857	3.43145e-10	1504	0.00796327	0.337056	6.75519	0.0498958	1.71263e-10	0.561825	4.47177	0.125638	7.81896e-05	0.291604	4.85685	0.0600398	3.11064e-06	0.135048	1.07099	0.126096	0.285553	ENSG00000134917.9	chr11_130886769_C_G_b38	457776	144	176	0.435644	6.47e-05	-0.178564	0.0435304	C	G
rs6146229:13142188:T:TCTCTGCCAGGACATGAAGGAGCGG	18	13142188	-	-	-	ENSG00000101639	CEP192	12991361	13125051	17137	protein_coding	TCTCTGCCAGGACATGAAGGAGCGG	T	0.313084	0	T	0.141304	0.0212766	1	43.7466	3.16632e-10	1631	0.00796847	-0.430135	-6.956	0.0618365	5.5613e-11	-0.133015	-0.775174	0.171593	0.443443	-0.463854	-6.56854	0.0706175	8.93118e-10	0.352792	2.07866	0.169721	0.0390138	-	-	-	-	-	-	-	-	-	-	-
rs878957:53197559:C:T	1	53197559	ENSG00000162378	ZYG11B	0	ENSG00000162378	ZYG11B	53192125	53293008	0	protein_coding	T	C	0.578431	0.046729	C	0.426966	0.0531915	1	43.213	4.13441e-10	1250	0.00797425	0.341891	6.88421	0.0496631	8.33173e-11	0.288067	2.01253	0.143137	0.0519087	0.359818	6.25801	0.0574971	4.33394e-09	0.00732906	0.056588	0.129516	0.954934	ENSG00000162378.12	chr1_52731887_C_T_b38	5420	142	189	0.467822	6.25e-10	0.190194	0.0289108	C	T
rs10512326:106854545:G:A	9	106854545	ENSG00000270332	RP11-82L2.1	0	ENSG00000136824	SMC2	106856541	106903700	1996	protein_coding	G	A	0.28972	0	A	0.260638	0	1	43.7206	3.20763e-10	1613	0.00798334	-0.493256	-6.29041	0.078414	2.14862e-09	-0.352967	-1.90396	0.185386	0.065163	-0.535847	-6.33211	0.0846238	2.98365e-09	0.289236	1.50049	0.192761	0.135173	ENSG00000136824.18	chr9_104092264_G_A_b38	-1996	111	137	0.339109	4.67e-11	0.35619	0.050462	G	A
rs10991103:106854593:C:T	9	106854593	ENSG00000270332	RP11-82L2.1	0	ENSG00000136824	SMC2	106856541	106903700	1948	protein_coding	C	T	0.28972	0	T	0.260638	0	1	43.7206	3.20763e-10	1613	0.00798334	-0.493256	-6.29041	0.078414	2.14862e-09	-0.352967	-1.90396	0.185386	0.065163	-0.535847	-6.33211	0.0846238	2.98365e-09	0.289236	1.50049	0.192761	0.135173	ENSG00000136824.18	chr9_104092312_C_T_b38	-1948	111	137	0.339109	4.67e-11	0.35619	0.050462	C	T
rs17690703	17	43925297	ENSG00000264589	MAPT-AS1	0	ENSG00000204650	LINC02210	43697694	43732522	192775	transcribed_unitary_pseudogene	C	T	0.27451	0.046729	T	0.0706522	0.0212766	1	43.8488	3.00857e-10	1720	0.00798462	-0.763663	-6.50677	0.117364	6.70743e-10	-1.01323	-3.75215	0.27004	0.00063531	-0.730588	-5.45621	0.1339	2.10586e-07	-0.0410189	-0.150265	0.272978	0.880718	ENSG00000204650.14	chr17_45847931_C_T_b38	227603	96	116	0.287129	1.11e-25	0.578939	0.0461166	C	T
rs199649:23369704:C:G	7	23369704	ENSG00000136231	IGF2BP3	0	ENSG00000136243	NUPL2	23221446	23240630	129074	protein_coding	G	C	0.453271	0	C	0.419355	0.0106383	1	43.3934	3.77779e-10	1370	0.0079859	0.593901	6.64793	0.0893362	3.09927e-10	0.859269	4.45743	0.192773	8.15929e-05	0.497042	4.85024	0.102478	3.20091e-06	0.250861	1.13491	0.221041	0.257866	ENSG00000136243.16	chr7_23330085_C_G_b38	148258	123	152	0.376238	1.73e-09	0.418911	0.0656015	C	G
rs57854071:55509293:C:T	19	55509293	ENSG00000022556	NLRP2	0	ENSG00000022556	NLRP2	55464498	55512510	0	protein_coding	C	T	0.336449	0	T	0.231183	0.0106383	1	43.5081	3.56732e-10	1451	0.00798684	-0.548765	-6.1313	0.0895022	4.98084e-09	-0.280457	-0.975198	0.287589	0.336155	-0.606693	-6.52358	0.093	1.12528e-09	0.300673	1.33682	0.224916	0.182905	ENSG00000022556.15	chr19_54997925_C_T_b38	44795	105	125	0.309406	3.57e-08	0.499804	0.0863363	C	T
rs28542384:55509543:C:T	19	55509543	ENSG00000022556	NLRP2	0	ENSG00000022556	NLRP2	55464498	55512510	0	protein_coding	C	T	0.336449	0	T	0.231183	0.0106383	1	43.5081	3.56732e-10	1451	0.00798684	-0.548765	-6.1313	0.0895022	4.98084e-09	-0.280457	-0.975198	0.287589	0.336155	-0.606693	-6.52358	0.093	1.12528e-09	0.300673	1.33682	0.224916	0.182905	ENSG00000022556.15	chr19_54998175_C_T_b38	45045	105	125	0.309406	3.57e-08	0.499804	0.0863363	C	T
rs7098721:18884437:C:T	10	18884437	ENSG00000241058	NSUN6	0	ENSG00000241058	NSUN6	18834490	18948214	0	protein_coding	T	C	0.406542	0	C	0.376344	0.0106383	1	44.2637	2.44489e-10	2118	0.00799008	0.437717	6.55515	0.0667745	5.15373e-10	0.627037	3.81758	0.16425	0.000527366	0.416766	5.44883	0.0764872	2.17929e-07	0.15397	0.929382	0.165669	0.353889	ENSG00000241058.3	chr10_18595508_C_T_b38	-63777	129	156	0.386139	7.89e-18	0.464551	0.0478863	C	T
rs10828970:18883475:C:T	10	18883475	ENSG00000241058	NSUN6	0	ENSG00000241058	NSUN6	18834490	18948214	0	protein_coding	T	C	0.406542	0	C	0.376344	0.0106383	1	44.2637	2.44489e-10	2118	0.00799008	0.437717	6.55515	0.0667745	5.15373e-10	0.627037	3.81758	0.16425	0.000527366	0.416766	5.44883	0.0764872	2.17929e-07	0.15397	0.929382	0.165669	0.353889	ENSG00000241058.3	chr10_18594546_C_T_b38	-64739	129	156	0.386139	7.89e-18	0.464551	0.0478863	C	T
rs7088809:665481:G:A	10	665481	ENSG00000151240	DIP2C	0	ENSG00000225140	AL358216.1	674578	677195	9097	lncRNA	G	A	0.0471698	0.00934579	A	0.227273	0.0638298	0	43.1141	4.34405e-10	1194	0.00800322	0.634132	6.30456	0.100583	1.99255e-09	0.50781	2.5115	0.202194	0.0167883	0.698469	6.06683	0.115129	1.12351e-08	-0.224727	-0.972642	0.231048	0.331988	-	-	-	-	-	-	-	-	-	-	-
rs7789890	7	99800559	ENSG00000066923|ENSG00000239521|ENSG00000160844	STAG3|GATS	0	ENSG00000242294	STAG3L5P	99933702	99949523	133143	transcribed_unprocessed_pseudogene	G	T	0.235849	0.00934579	T	0.0706522	0.0212766	1	42.2875	6.56724e-10	790	0.00800527	-0.519828	-6.28608	0.0826951	2.1988e-09	-0.436565	-2.01389	0.216777	0.051759	-0.566864	-6.18318	0.0916783	6.30398e-09	0.180818	0.951547	0.190025	0.342555	ENSG00000242294.6	chr7_100202936_G_T_b38	-133476	70	84	0.207921	2.33e-15	0.463482	0.0528432	G	T
rs10886798:122664388:C:T	10	122664388	ENSG00000120008	WDR11	0	ENSG00000120008	WDR11	122610817	122669036	0	protein_coding	C	T	0.341121	0	T	0.376344	0.0106383	1	44.1176	2.63022e-10	1973	0.00800729	0.465756	6.61036	0.0704585	3.80976e-10	0.249694	1.50569	0.165833	0.141118	0.511693	6.46919	0.0790968	1.4866e-09	-0.209595	-1.11518	0.187947	0.266205	ENSG00000120008.15	chr10_120904876_C_T_b38	53530	114	139	0.344059	3.03e-27	-0.597257	0.045536	C	T
rs10886797:122662381:G:A	10	122662381	ENSG00000120008	WDR11	0	ENSG00000120008	WDR11	122610817	122669036	0	protein_coding	G	A	0.341121	0	A	0.376344	0.0106383	1	44.1176	2.63022e-10	1973	0.00800729	0.465756	6.61036	0.0704585	3.80976e-10	0.249694	1.50569	0.165833	0.141118	0.511693	6.46919	0.0790968	1.4866e-09	-0.209595	-1.11518	0.187947	0.266205	ENSG00000120008.15	chr10_120902869_G_A_b38	51523	113	138	0.341584	7.97e-28	-0.603425	0.0452844	G	A
rs3825075:217140:T:C	11	217140	ENSG00000142082	SIRT3	0	ENSG00000185627	PSMD13	236966	252984	19826	protein_coding	C	T	0.328283	0.0747664	T	0.25	0.0638298	1	42.193	6.88494e-10	754	0.0080101	-0.494201	-7.10279	0.0695783	2.41583e-11	-0.24481	-1.29948	0.188392	0.202275	-0.506756	-6.36431	0.0796247	2.53501e-09	0.0722182	0.41528	0.173902	0.678413	ENSG00000185627.17	chr11_217140_T_C_b38	-19406	93	112	0.277228	1.29e-16	-0.523501	0.0566072	T	C
rs145068815:51807400:G:GTA	18	51807400	-	-	-	ENSG00000101751	POLI	51795774	51847636	0	protein_coding	G	GTA	0.214953	0	GTA	0.157609	0.0212766	1	43.1311	4.30727e-10	1206	0.00801522	0.527329	6.74382	0.0781943	1.82424e-10	0.312379	1.90797	0.163724	0.0646263	0.589955	6.28417	0.0938795	3.79984e-09	-0.243016	-1.38614	0.175318	0.167354	-	-	-	-	-	-	-	-	-	-	-
rs4377861:23185969:C:T	7	23185969	ENSG00000122550	KLHL7	0	ENSG00000136243	NUPL2	23221446	23240630	35477	protein_coding	C	T	0.424528	0.00934579	T	0.440217	0.0212766	1	43.3856	3.79258e-10	1370	0.00801716	0.633113	7.20976	0.0878134	1.30805e-11	0.620359	3.08071	0.201369	0.00400625	0.583835	5.82193	0.100282	3.71756e-08	0.00543193	0.0261451	0.207761	0.979169	ENSG00000136243.16	chr7_23146350_C_T_b38	-35477	111	136	0.336634	4.75e-16	-0.568328	0.0629097	C	T
rs5767343:47150813:C:A	22	47150813	ENSG00000260708	CTA-29F11.1	6978	ENSG00000260708	AL118516.1	47157791	47158460	6978	lncRNA	C	A	0.438776	0.0841121	A	0.142857	0.0319149	1	43.9879	2.80634e-10	1852	0.0080195	0.673188	7.14471	0.094222	1.90073e-11	0.595226	2.7287	0.218135	0.00987896	0.658821	6.04501	0.108986	1.25128e-08	0.0676801	0.313914	0.215601	0.753936	ENSG00000260708.1	chr22_46754916_C_A_b38	-7647	108	131	0.324257	2.95e-31	-0.762982	0.0523815	C	A
rs73096374:227445096:G:A	1	227445096	ENSG00000143776	CDC42BPA	0	ENSG00000143776	CDC42BPA	227177566	227506175	0	protein_coding	G	A	0.126168	0	A	0.170455	0.0638298	1	44.1424	2.59778e-10	2001	0.00802075	-0.757335	-6.79418	0.111468	1.37866e-10	-0.763492	-2.58855	0.294949	0.0139442	-0.757767	-6.11897	0.123839	8.67832e-09	0.0698248	0.251719	0.277392	0.801535	ENSG00000143776.18	chr1_227257395_G_A_b38	-61079	52	54	0.133663	0.499316	-0.0463359	0.068434	G	A
rs7526283:227446928:G:C	1	227446928	ENSG00000143776	CDC42BPA	0	ENSG00000143776	CDC42BPA	227177566	227506175	0	protein_coding	G	C	0.126168	0	C	0.170455	0.0638298	1	44.1424	2.59778e-10	2001	0.00802075	-0.757335	-6.79418	0.111468	1.37866e-10	-0.763492	-2.58855	0.294949	0.0139442	-0.757767	-6.11897	0.123839	8.67832e-09	0.0698248	0.251719	0.277392	0.801535	ENSG00000143776.18	chr1_227259227_G_C_b38	-59247	53	56	0.138614	0.691893	-0.0267962	0.0674976	G	C
rs57439652:227446564:A:AT	1	227446564	-	-	-	ENSG00000143776	CDC42BPA	227177566	227506175	0	protein_coding	A	AT	0.126168	0	AT	0.170455	0.0638298	1	44.1424	2.59778e-10	2001	0.00802075	-0.757335	-6.79418	0.111468	1.37866e-10	-0.763492	-2.58855	0.294949	0.0139442	-0.757767	-6.11897	0.123839	8.67832e-09	0.0698248	0.251719	0.277392	0.801535	-	-	-	-	-	-	-	-	-	-	-
rs7542505:227446937:T:A	1	227446937	ENSG00000143776	CDC42BPA	0	ENSG00000143776	CDC42BPA	227177566	227506175	0	protein_coding	T	A	0.126168	0	A	0.170455	0.0638298	1	44.1424	2.59778e-10	2001	0.00802075	-0.757335	-6.79418	0.111468	1.37866e-10	-0.763492	-2.58855	0.294949	0.0139442	-0.757767	-6.11897	0.123839	8.67832e-09	0.0698248	0.251719	0.277392	0.801535	ENSG00000143776.18	chr1_227259236_T_A_b38	-59238	53	56	0.138614	0.691893	-0.0267962	0.0674976	T	A
rs62261855:40294938:C:T	3	40294938	-	-	-	ENSG00000223797	ENTPD3-AS1	40355293	40494820	60355	lncRNA	C	T	0.323232	0.0747664	T	0.159341	0.0319149	1	42.7461	5.22166e-10	996	0.0080248	-0.439204	-5.8205	0.0754582	2.47505e-08	-0.702555	-4.49683	0.156233	7.25771e-05	-0.407042	-4.746	0.0857651	5.00735e-06	-0.135932	-0.781768	0.173878	0.43534	-	-	-	-	-	-	-	-	-	-	-
12:10618706:GT:G	12	10618706	-	-	-	ENSG00000205809	KLRC2	10579453	10594899	23807	protein_coding	GT	G	0.183962	0.00934579	G	0.424419	0.0851064	1	43.8418	3.01907e-10	1724	0.00803112	-0.640734	-6.54716	0.0978643	5.38329e-10	-0.783447	-4.01212	0.19527	0.000301439	-0.603441	-5.26732	0.114563	5.02353e-07	-0.0450336	-0.20869	0.215792	0.834917	-	-	-	-	-	-	-	-	-	-	-
rs13048791:45421406:T:G	21	45421406	-	RNU6-1150P	5105	ENSG00000160221	GATD3A	45553492	45629997	132086	protein_coding	T	G	0.126214	0.0373832	G	0.139785	0.0106383	1	43.6012	3.4051e-10	1529	0.00803348	-0.821373	-6.20157	0.132446	3.44154e-09	-1.05441	-3.32861	0.316772	0.00206317	-0.853192	-5.70276	0.14961	6.58821e-08	0.0103653	0.0306635	0.338034	0.975571	ENSG00000160221.16	chr21_44001525_T_G_b38	-132080	47	48	0.118812	9.33e-14	1.11275	0.136526	T	G
rs35131533:45570065:A:G	3	45570065	ENSG00000011376	LARS2	0	ENSG00000011376	LARS2	45430053	45596218	0	protein_coding	A	G	0.294393	0	G	0.225275	0.0319149	1	43.6001	3.40697e-10	1529	0.00803789	0.528545	6.88185	0.0768027	8.44287e-11	0.66776	4.19553	0.15916	0.000176674	0.471057	5.09878	0.0923863	1.07404e-06	0.144541	0.8062	0.179286	0.421152	ENSG00000011376.9	chr3_45528573_A_G_b38	140067	111	137	0.339109	1.5e-27	-0.544214	0.0411474	A	G
rs11394577:17800305:A:AT	5	17800305	-	-	-	ENSG00000249937	LINC02223	17684693	17955966	0	lncRNA	AT	A	0.274038	0.0280374	A	0.377778	0.0425532	1	44.0126	2.77195e-10	1880	0.00804098	-0.632784	-6.46748	0.0978409	8.30099e-10	-0.892629	-4.39441	0.203128	9.83529e-05	-0.592254	-4.97009	0.119164	1.89871e-06	-0.126965	-0.552198	0.229927	0.581472	-	-	-	-	-	-	-	-	-	-	-
rs10401170:44299623:C:T	19	44299623	ENSG00000268601	AC115522.3	0	ENSG00000268601	AC115522.1	44298461	44299810	0	lncRNA	C	T	0.470874	0.0373832	T	0.39011	0.0319149	1	42.9522	4.71033e-10	1107	0.00804572	-0.439912	-5.13137	0.08573	7.10405e-07	-0.856603	-5.44374	0.157356	4.18098e-06	-0.369699	-3.64937	0.101305	0.000368514	-0.370605	-1.78161	0.208018	0.0764364	ENSG00000268601.1	chr19_43795471_C_T_b38	-187	150	193	0.477723	0.00387172	0.254622	0.0868827	C	T
17:41423410:AT:A	17	41423410	-	-	-	ENSG00000279602	AC109326.1	41437409	41438729	13999	TEC	AT	A	0.00480769	0.0280374	A	0.123656	0.0106383	0	42.3641	6.32045e-10	825	0.00804578	1.09746	6.48429	0.169248	7.57842e-10	1.14458	2.51486	0.455126	0.0166538	1.10736	6.0033	0.184459	1.53647e-08	-0.0916998	-0.207138	0.442699	0.836127	-	-	-	-	-	-	-	-	-	-	-
rs6081210:18537420:A:T	20	18537420	ENSG00000101310	SEC23B	0	ENSG00000101310	SEC23B	18488164	18542059	0	protein_coding	T	A	0.233645	0	A	0.5	0	1	43.6675	3.29398e-10	1583	0.00804578	-0.528048	-6.69901	0.0788248	2.33826e-10	-0.474805	-2.78067	0.170752	0.0086743	-0.551983	-5.99461	0.0920798	1.60342e-08	0.101881	0.630305	0.161638	0.529265	ENSG00000101310.14	chr20_18556776_A_T_b38	49283	90	106	0.262376	1.17e-08	-0.298537	0.0496444	A	T
rs468602:64933187:A:G	5	64933187	ENSG00000113597	TRAPPC13	0	ENSG00000113593	PPWD1	64859063	64883376	49811	protein_coding	G	A	0.305825	0.0373832	A	0.473404	0	1	43.3748	3.81314e-10	1369	0.00805476	0.574596	6.57584	0.0873799	4.60279e-10	0.700685	3.57975	0.195735	0.00103236	0.543381	5.52813	0.098294	1.50513e-07	0.0982166	0.501922	0.195681	0.616313	ENSG00000113593.11	chr5_65637360_A_G_b38	74121	118	142	0.351485	2.96e-16	-0.45136	0.0495369	A	G
rs4660650:39457851:T:A	1	39457851	ENSG00000174574	AKIRIN1	0	ENSG00000168653	NDUFS5	39491990	39500308	34139	protein_coding	T	A	0.402913	0.0373832	A	0.137363	0.0319149	1	42.9206	4.78522e-10	1091	0.00805549	-0.27928	-6.06628	0.0460382	6.99624e-09	-0.174662	-1.85494	0.0941607	0.0720449	-0.344408	-6.2833	0.0548132	3.81648e-09	0.0688078	0.692807	0.0993175	0.48929	ENSG00000168653.10	chr1_38992179_T_A_b38	-34139	120	155	0.383663	8.03e-06	0.138235	0.0299688	T	A
rs11641275:2699783:C:T	16	2699783	-	-	-	ENSG00000261613	AC093525.6	2604061	2606061	93722	lncRNA	C	T	0.118812	0.0560748	T	0.252874	0.0744681	1	42.5301	5.81697e-10	898	0.00806007	0.59015	6.31566	0.0934423	1.87794e-09	0.757317	2.75067	0.275321	0.00935182	0.608164	5.91303	0.102851	2.38956e-08	-0.0498657	-0.207402	0.240431	0.835922	-	-	-	-	-	-	-	-	-	-	-
rs11159164:76499754:C:T	14	76499754	ENSG00000119650	IFT43	0	ENSG00000119650	IFT43	76368479	76550928	0	protein_coding	C	T	0.323232	0.0747664	T	0.0543478	0.0212766	1	43.4564	3.66073e-10	1427	0.00806043	0.569552	6.50945	0.0874962	6.61068e-10	0.426766	2.11224	0.202044	0.0418735	0.65981	6.24458	0.105661	4.63626e-09	-0.291119	-1.51627	0.191997	0.13114	ENSG00000119650.12	chr14_76033411_C_T_b38	47658	103	124	0.306931	0.86045	-0.00794498	0.0451212	C	T
rs2593177:52206681:T:C	15	52206681	ENSG00000138594	TMOD3	0	ENSG00000138594	TMOD3	52121825	52239492	0	protein_coding	T	C	0.396226	0.00934579	C	0.396739	0.0212766	1	42.8577	4.93808e-10	1059	0.008069	0.361167	6.83633	0.0528305	1.08956e-10	0.326638	3.86573	0.0844956	0.000459536	0.376498	5.28336	0.0712612	4.6695e-07	0.00717884	0.0604404	0.118776	0.951869	ENSG00000138594.13	chr15_51914484_T_C_b38	84856	127	164	0.405941	0.000130364	-0.169201	0.0431624	T	C
rs2593182:52195927:T:C	15	52195927	ENSG00000138594	TMOD3	0	ENSG00000138594	TMOD3	52121825	52239492	0	protein_coding	T	C	0.396226	0.00934579	C	0.396739	0.0212766	1	42.8577	4.93808e-10	1059	0.008069	0.361167	6.83633	0.0528305	1.08956e-10	0.326638	3.86573	0.0844956	0.000459536	0.376498	5.28336	0.0712612	4.6695e-07	0.00717884	0.0604404	0.118776	0.951869	ENSG00000138594.13	chr15_51903730_T_C_b38	74102	127	164	0.405941	0.000130364	-0.169201	0.0431624	T	C
rs2052706:52196998:C:T	15	52196998	ENSG00000138594	TMOD3	0	ENSG00000138594	TMOD3	52121825	52239492	0	protein_coding	C	T	0.396226	0.00934579	T	0.396739	0.0212766	1	42.8577	4.93808e-10	1059	0.008069	0.361167	6.83633	0.0528305	1.08956e-10	0.326638	3.86573	0.0844956	0.000459536	0.376498	5.28336	0.0712612	4.6695e-07	0.00717884	0.0604404	0.118776	0.951869	ENSG00000138594.13	chr15_51904801_C_T_b38	75173	127	164	0.405941	0.000130364	-0.169201	0.0431624	C	T
rs113447185:52192262:A:AGTTAT	15	52192262	-	-	-	ENSG00000138594	TMOD3	52121825	52239492	0	protein_coding	A	AGTTAT	0.396226	0.00934579	AGTTAT	0.396739	0.0212766	1	42.8577	4.93808e-10	1059	0.008069	0.361167	6.83633	0.0528305	1.08956e-10	0.326638	3.86573	0.0844956	0.000459536	0.376498	5.28336	0.0712612	4.6695e-07	0.00717884	0.0604404	0.118776	0.951869	-	-	-	-	-	-	-	-	-	-	-
rs2052705:52197250:C:T	15	52197250	ENSG00000138594	TMOD3	0	ENSG00000138594	TMOD3	52121825	52239492	0	protein_coding	T	C	0.396226	0.00934579	C	0.396739	0.0212766	1	42.8577	4.93808e-10	1059	0.008069	0.361167	6.83633	0.0528305	1.08956e-10	0.326638	3.86573	0.0844956	0.000459536	0.376498	5.28336	0.0712612	4.6695e-07	0.00717884	0.0604404	0.118776	0.951869	ENSG00000138594.13	chr15_51905053_C_T_b38	75425	127	164	0.405941	0.000130364	0.169201	0.0431624	C	T
rs2433222:52206791:G:T	15	52206791	ENSG00000138594	TMOD3	0	ENSG00000138594	TMOD3	52121825	52239492	0	protein_coding	G	T	0.396226	0.00934579	T	0.396739	0.0212766	1	42.8577	4.93808e-10	1059	0.008069	0.361167	6.83633	0.0528305	1.08956e-10	0.326638	3.86573	0.0844956	0.000459536	0.376498	5.28336	0.0712612	4.6695e-07	0.00717884	0.0604404	0.118776	0.951869	ENSG00000138594.13	chr15_51914594_G_T_b38	84966	127	164	0.405941	0.000130364	-0.169201	0.0431624	G	T
rs2436657:52209033:G:A	15	52209033	ENSG00000138594	TMOD3	0	ENSG00000138594	TMOD3	52121825	52239492	0	protein_coding	G	A	0.396226	0.00934579	A	0.396739	0.0212766	1	42.8577	4.93808e-10	1059	0.008069	0.361167	6.83633	0.0528305	1.08956e-10	0.326638	3.86573	0.0844956	0.000459536	0.376498	5.28336	0.0712612	4.6695e-07	0.00717884	0.0604404	0.118776	0.951869	ENSG00000138594.13	chr15_51916836_G_A_b38	87208	127	164	0.405941	0.000130364	-0.169201	0.0431624	G	A
rs2623265:52198127:A:G	15	52198127	ENSG00000138594	TMOD3	0	ENSG00000138594	TMOD3	52121825	52239492	0	protein_coding	A	G	0.396226	0.00934579	G	0.396739	0.0212766	1	42.8577	4.93808e-10	1059	0.008069	0.361167	6.83633	0.0528305	1.08956e-10	0.326638	3.86573	0.0844956	0.000459536	0.376498	5.28336	0.0712612	4.6695e-07	0.00717884	0.0604404	0.118776	0.951869	ENSG00000138594.13	chr15_51905930_A_G_b38	76302	127	164	0.405941	0.000130364	-0.169201	0.0431624	A	G
rs145496805:88414011:ACACT:A	10	88414011	-	-	-	ENSG00000122375	OPN4	88414304	88426605	293	protein_coding	ACACT	A	0.130841	0	A	0.43617	0	1	43.3838	3.79597e-10	1378	0.00807121	0.516495	6.68001	0.0773195	2.5969e-10	0.159059	0.895088	0.177703	0.376855	0.60387	6.52554	0.0925396	1.11402e-09	-0.143046	-0.995174	0.14374	0.320938	-	-	-	-	-	-	-	-	-	-	-
rs2237324	7	24781792	ENSG00000105928	DFNA5	0	ENSG00000105928	GSDME	24737974	24797559	0	protein_coding	A	G	0.275701	0	G	0.591398	0.0106383	1	44.1402	2.60056e-10	2013	0.00807749	-0.475214	-5.89469	0.0806173	1.69619e-08	-0.314745	-1.25866	0.250063	0.216484	-0.544523	-6.5235	0.083471	1.12574e-09	0.384647	2.25885	0.170285	0.0250474	ENSG00000105928.13	chr7_24742173_A_G_b38	-15940	93	116	0.287129	0.0132219	0.240118	0.0958434	A	G
rs6605608:86075477:G:A	8	86075477	-	RP11-219B4.7	8835	ENSG00000133739	LRRCC1	86019450	86058315	17162	protein_coding	A	G	0.282178	0.0560748	G	0.274725	0.0319149	1	42.1494	7.03662e-10	744	0.00807798	0.495744	7.18187	0.0690271	1.53568e-11	0.40563	3.12047	0.12999	0.00360702	0.47172	5.69317	0.0828573	6.89681e-08	0.183927	1.11345	0.165187	0.266946	ENSG00000133739.15	chr8_85163242_G_A_b38	56095	107	127	0.314356	7.84e-10	0.253079	0.0387216	G	A
rs7194094:81367888:G:C	16	81367888	ENSG00000261609	GAN	0	ENSG00000261609	GAN	81348571	81413803	0	protein_coding	G	C	0.410377	0.00934579	C	0.303191	0	1	44.377	2.31027e-10	2520	0.00808221	-0.489872	-7.1719	0.0683043	1.62615e-11	-0.457969	-2.54773	0.179756	0.0153907	-0.470383	-6.15516	0.0764209	7.24909e-09	0.0404871	0.260803	0.15524	0.794531	ENSG00000261609.5	chr16_81334283_G_C_b38	19331	142	180	0.445545	0.76203	-0.0139413	0.0459614	G	C
rs857290:80099066:T:C	5	80099066	ENSG00000113318	MSH3	0	ENSG00000228716	DHFR	79922045	79950802	148264	protein_coding	C	T	0.25	0.0280374	T	0.316667	0.0425532	1	43.7376	3.18049e-10	1647	0.00808265	0.654328	7.18485	0.0910705	1.50959e-11	0.562502	3.32211	0.169321	0.00209996	0.584169	5.7185	0.102154	6.11108e-08	0.242554	1.0769	0.225233	0.282912	ENSG00000228716.6	chr5_80803247_T_C_b38	148264	97	116	0.287129	7.02e-20	0.596126	0.0570105	T	C
rs2084176:98440234:C:T	2	98440234	ENSG00000075568	TMEM131	0	ENSG00000235833	AC017099.1	98140412	98141439	298795	processed_pseudogene	C	T	0.386792	0.00934579	T	0.207447	0	1	40.9982	1.25131e-09	419	0.00808992	0.531605	6.08715	0.0873324	6.27495e-09	0.764094	3.81137	0.200477	0.000536785	0.532617	5.14505	0.10352	8.73124e-07	-0.0612954	-0.3162	0.19385	0.752203	-	-	-	-	-	-	-	-	-	-	-
rs12993628:71340385:A:C	2	71340385	ENSG00000124370	MCEE	0	ENSG00000124383	MPHOSPH10	71357762	71377231	17377	protein_coding	A	C	0.299065	0	C	0.190217	0.0212766	1	43.8855	2.95376e-10	1776	0.00809438	-0.618827	-6.7777	0.0913033	1.51118e-10	-0.605548	-3.65869	0.16551	0.000827381	-0.637765	-5.52264	0.115482	1.54432e-07	-0.207567	-1.01409	0.204684	0.311852	ENSG00000124383.8	chr2_71113255_A_C_b38	-17059	102	117	0.289604	0.504251	0.0365241	0.0545697	A	C
rs2154316:42939466:G:A	10	42939466	ENSG00000182632	CCNYL2	0	ENSG00000215146	BX322639.1	42827314	42863422	76044	transcribed_unprocessed_pseudogene	G	A	0.378505	0	A	0.198925	0.0106383	1	42.7472	5.21882e-10	1006	0.00810095	0.637707	6.73778	0.0946465	1.88649e-10	0.67644	2.90982	0.232468	0.00624803	0.635663	5.85492	0.108569	3.16911e-08	-0.00294093	-0.0127146	0.231304	0.989869	ENSG00000215146.4	chr10_42444018_G_A_b38	76044	121	143	0.35396	5.8e-17	-0.703071	0.0749697	G	A
rs4656093	1	76883035	-	-	-	ENSG00000117226	GBP3	89472362	89488577	12589327	protein_coding	T	C	0.254717	0.00934579	C	0.152174	0.0212766	1	43.3295	3.90053e-10	1347	0.00810695	0.668084	6.43309	0.103851	9.99725e-10	0.371018	1.43712	0.258167	0.159563	0.753667	6.42372	0.117326	1.87466e-09	-0.45442	-1.83569	0.247547	0.0679916	ENSG00000117226.11	chr1_89106292_C_T_b38	83398	108	128	0.316832	1.14e-14	0.598024	0.0703078	C	T
rs4655901:89572057:A:T	1	89572057	ENSG00000162645	GBP2	0	ENSG00000117226	GBP3	89472362	89488577	83480	protein_coding	T	A	0.254717	0.00934579	A	0.152174	0.0212766	1	43.3295	3.90053e-10	1347	0.00810695	0.668084	6.43309	0.103851	9.99725e-10	0.371018	1.43712	0.258167	0.159563	0.753667	6.42372	0.117326	1.87466e-09	-0.45442	-1.83569	0.247547	0.0679916	ENSG00000117226.11	chr1_89106374_A_T_b38	83480	108	128	0.316832	1.14e-14	0.598024	0.0703078	A	T
rs9760442:120367951:T:G	4	120367951	ENSG00000248280	RP11-33B1.2	0	ENSG00000283050	GTF2IP12	120326678	120375793	0	transcribed_unprocessed_pseudogene	T	G	0.247664	0	G	0.241935	0.0106383	1	43.511	3.56216e-10	1475	0.0081072	-0.44139	-6.26494	0.0704539	2.46034e-09	-0.528904	-3.39196	0.155929	0.00173567	-0.471868	-5.65735	0.083408	8.17892e-08	0.0661822	0.405341	0.163275	0.68569	-	-	-	-	-	-	-	-	-	-	-
rs71384781:71959078:G:C	16	71959078	ENSG00000182149|ENSG00000261337	IST1|RP11-498D10.5	0	ENSG00000182149	IST1	71879899	71965102	0	protein_coding	G	C	0.308411	0	C	0.0691489	0	1	43.4036	3.75856e-10	1398	0.00810763	0.425358	6.21961	0.0683897	3.12863e-09	0.57529	4.62219	0.124463	4.99457e-05	0.397325	4.69458	0.0846348	6.22988e-06	0.0387883	0.273887	0.141622	0.784474	ENSG00000182149.20	chr16_71925175_G_C_b38	39942	85	99	0.24505	0.0102704	-0.128775	0.0495866	G	C
rs10007283:120619656:A:G	4	120619656	ENSG00000138735	PDE5A	69510	ENSG00000245958	AC093752.1	120375946	120473180	146476	transcribed_unprocessed_pseudogene	A	G	0.364486	0	G	0.37234	0	1	43.6002	3.40671e-10	1544	0.00811612	0.39013	6.39465	0.0610088	1.22986e-09	0.261212	1.62431	0.160814	0.113282	0.416567	6.40014	0.0650871	2.11351e-09	-0.147707	-0.975558	0.151408	0.330544	ENSG00000245958.6	chr4_119698501_A_G_b38	243710	103	127	0.332461	7.68e-16	-0.60112	0.0671277	A	G
rs10793105:74572572:C:T	11	74572572	ENSG00000166435	XRRA1	0	ENSG00000241170	AP001992.1	74587331	74631067	14759	transcribed_processed_pseudogene	C	T	0.341121	0	T	0.388298	0	1	43.0669	4.44785e-10	1183	0.00811898	0.535407	6.9095	0.0774885	7.22777e-11	0.631771	3.56273	0.177328	0.00108258	0.482461	5.51124	0.0875412	1.62897e-07	0.16903	0.881082	0.191844	0.379404	ENSG00000241170.2	chr11_74861527_C_T_b38	-14759	110	128	0.316832	1.37e-21	-0.62265	0.0562035	C	T
rs6826194	4	44663178	ENSG00000177752	YIPF7	0	ENSG00000151806	GUF1	44680437	44702945	17259	protein_coding	A	G	0.359813	0	G	0.0851064	0	1	43.6124	3.38598e-10	1555	0.00812419	0.613403	5.99063	0.102394	1.03583e-08	1.05731	4.98478	0.212108	1.67975e-05	0.510767	4.33179	0.117911	2.77983e-05	0.353167	1.65632	0.213223	0.0993337	ENSG00000151806.13	chr4_44661161_A_G_b38	-17396	120	148	0.366337	0.0476287	0.140454	0.0703736	A	G
rs113412831:39693193:A:T	6	39693193	ENSG00000164627	KIF6	12	ENSG00000164627	KIF6	39297766	39693184	9	protein_coding	A	T	0.0576923	0.0280374	T	0.0638298	0	1	44.0424	2.73099e-10	1928	0.00812443	-0.725148	-6.94586	0.1044	5.88906e-11	-0.801933	-3.44905	0.232509	0.00148372	-0.692434	-5.66978	0.122127	7.70932e-08	0.054711	0.233349	0.23446	0.815746	ENSG00000164627.17	chr6_39725417_A_T_b38	12	41	44	0.108911	2.95e-07	0.391967	0.0732599	A	T
12:11304327:T:C	12	11304327	-	-	-	ENSG00000212127	TAS2R14	11090007	11324172	0	protein_coding	T	C	0.561321	0.00934579	C	0.31383	0	1	43.528	3.5319e-10	1492	0.00813098	-0.501431	-6.67199	0.0751547	2.71441e-10	-0.587031	-3.78578	0.155062	0.000577394	-0.495474	-5.40332	0.0916979	2.6912e-07	0.045757	0.278347	0.164389	0.781054	-	-	-	-	-	-	-	-	-	-	-
rs1754160:89620569:T:C	1	89620569	ENSG00000213512	GBP7	0	ENSG00000117226	GBP3	89472362	89488577	131992	protein_coding	C	T	0.306604	0.00934579	T	0.198925	0.0106383	1	43.3218	3.91562e-10	1347	0.00813831	0.615395	6.59892	0.093257	4.05655e-10	0.395784	1.52465	0.25959	0.136333	0.657705	6.40291	0.10272	2.08403e-09	-0.387752	-1.59564	0.243007	0.112258	ENSG00000117226.11	chr1_89154886_T_C_b38	131992	115	139	0.344059	5.49e-12	0.534086	0.0717606	T	C
rs586609	1	98893021	-	-	-	ENSG00000117226	GBP3	89472362	89488577	9404444	protein_coding	T	C	0.306604	0.00934579	C	0.198925	0.0106383	1	43.3218	3.91562e-10	1347	0.00813831	0.615395	6.59892	0.093257	4.05655e-10	0.395784	1.52465	0.25959	0.136333	0.657705	6.40291	0.10272	2.08403e-09	-0.387752	-1.59564	0.243007	0.112258	ENSG00000117226.11	chr1_89150296_C_T_b38	127402	114	138	0.341584	1.71e-12	0.546655	0.0714777	C	T
rs616098	1	98954278	-	-	-	ENSG00000117226	GBP3	89472362	89488577	9465701	protein_coding	G	A	0.306604	0.00934579	A	0.198925	0.0106383	1	43.3218	3.91562e-10	1347	0.00813831	0.615395	6.59892	0.093257	4.05655e-10	0.395784	1.52465	0.25959	0.136333	0.657705	6.40291	0.10272	2.08403e-09	-0.387752	-1.59564	0.243007	0.112258	ENSG00000117226.11	chr1_89167171_A_G_b38	144277	115	139	0.344059	5.49e-12	0.534086	0.0717606	A	G
rs619478	1	98906208	-	-	-	ENSG00000117226	GBP3	89472362	89488577	9417631	protein_coding	T	C	0.306604	0.00934579	C	0.198925	0.0106383	1	43.3218	3.91562e-10	1347	0.00813831	0.615395	6.59892	0.093257	4.05655e-10	0.395784	1.52465	0.25959	0.136333	0.657705	6.40291	0.10272	2.08403e-09	-0.387752	-1.59564	0.243007	0.112258	ENSG00000117226.11	chr1_89153033_C_T_b38	130139	115	139	0.344059	5.49e-12	0.534086	0.0717606	C	T
rs610963	1	98928922	-	-	-	ENSG00000117226	GBP3	89472362	89488577	9440345	protein_coding	G	A	0.306604	0.00934579	A	0.198925	0.0106383	1	43.3218	3.91562e-10	1347	0.00813831	0.615395	6.59892	0.093257	4.05655e-10	0.395784	1.52465	0.25959	0.136333	0.657705	6.40291	0.10272	2.08403e-09	-0.387752	-1.59564	0.243007	0.112258	ENSG00000117226.11	chr1_89153572_A_G_b38	130678	115	139	0.344059	5.49e-12	0.534086	0.0717606	A	G
rs200502:27788062:C:T	6	27788062	ENSG00000197238	HIST1H4J	3822	ENSG00000216901	ZNF603P	28143966	28144452	355904	unprocessed_pseudogene	C	T	0.228972	0	T	0.468085	0	1	42.5951	5.63117e-10	938	0.00815019	-0.512019	-5.80265	0.0882389	2.70938e-08	-0.417838	-1.86487	0.224058	0.0706027	-0.58019	-6.25439	0.0927652	4.41364e-09	0.175631	0.829669	0.211689	0.407784	ENSG00000216901.1	chr6_27820284_C_T_b38	-355904	81	93	0.230198	4.23e-09	0.636041	0.102376	C	T
rs200503:27785882:A:G	6	27785882	ENSG00000196374	HIST1H2BM	2615	ENSG00000216901	ZNF603P	28143966	28144452	358084	unprocessed_pseudogene	A	G	0.228972	0	G	0.468085	0	1	42.5951	5.63117e-10	938	0.00815019	-0.512019	-5.80265	0.0882389	2.70938e-08	-0.417838	-1.86487	0.224058	0.0706027	-0.58019	-6.25439	0.0927652	4.41364e-09	0.175631	0.829669	0.211689	0.407784	ENSG00000216901.1	chr6_27818104_A_G_b38	-358084	81	93	0.230198	4.23e-09	0.636041	0.102376	A	G
12:11300493:C:T	12	11300493	-	-	-	ENSG00000275778	AC018630.2	10998448	11324199	0	protein_coding	C	T	0.294393	0	T	0.0752688	0.0106383	1	43.7275	3.19656e-10	1656	0.00816788	-0.703174	-6.32254	0.111217	1.81022e-09	-0.990997	-4.46754	0.221822	7.91795e-05	-0.625414	-4.87531	0.128282	2.87152e-06	-0.37025	-1.56738	0.236222	0.118717	-	-	-	-	-	-	-	-	-	-	-
rs142065863:181190014:G:A	3	181190014	-	-	-	ENSG00000241231	AC068308.1	181090520	181160385	29629	lncRNA	G	A	0.569307	0.0560748	A	0.35	0.0425532	1	42.374	6.28925e-10	842	0.00817103	-0.568639	-6.49217	0.0875885	7.26122e-10	-0.73798	-3.97661	0.18558	0.000334043	-0.5444	-5.1537	0.105633	8.3988e-07	-0.02943	-0.146881	0.200366	0.883384	-	-	-	-	-	-	-	-	-	-	-
rs56123417:181199938:G:A	3	181199938	ENSG00000242808	SOX2-OT	0	ENSG00000241231	AC068308.1	181090520	181160385	39553	lncRNA	G	A	0.569307	0.0560748	A	0.35	0.0425532	1	42.374	6.28925e-10	842	0.00817103	-0.568639	-6.49217	0.0875885	7.26122e-10	-0.73798	-3.97661	0.18558	0.000334043	-0.5444	-5.1537	0.105633	8.3988e-07	-0.02943	-0.146881	0.200366	0.883384	ENSG00000241231.1	chr3_181482150_G_A_b38	39664	147	188	0.465347	6.94e-15	0.587757	0.0684297	G	A
rs433997:3719881:A:G	6	3719881	ENSG00000168994	PXDC1	2967	ENSG00000228793	AL033523.1	3585335	3720315	0	lncRNA	G	A	0.217172	0.0747664	A	0.101124	0.0531915	1	43.9804	2.81696e-10	1880	0.00817156	0.762721	7.02036	0.108644	3.8631e-11	0.665571	2.70259	0.246272	0.0105411	0.76491	6.0561	0.126304	1.18464e-08	-0.0650039	-0.240564	0.270214	0.810156	ENSG00000228793.1	chr6_3719647_A_G_b38	94900	73	79	0.195545	0.00802335	0.278443	0.10373	A	G
rs1198332:50393884:T:C	13	50393884	ENSG00000102753	KPNA3	26827	ENSG00000123179	EBPL	50234810	50265622	128262	protein_coding	C	T	0.107477	0	T	0.0591398	0.0106383	1	42.9674	4.67454e-10	1134	0.00817933	0.906296	6.95378	0.130331	5.63129e-11	0.86269	2.83966	0.303801	0.0074736	0.895949	5.90794	0.151652	2.44954e-08	-0.0736611	-0.245011	0.300644	0.806716	ENSG00000123179.13	chr13_49819748_T_C_b38	128273	34	36	0.0891089	1.02e-17	0.755483	0.0782129	T	C
rs17185377:29785561:C:T	6	29785561	ENSG00000237042	MICG	5088	ENSG00000206341	HLA-H	29855529	29858259	69968	unprocessed_pseudogene	C	T	0.116505	0.0373832	T	0.190217	0.0212766	1	44.353	2.33815e-10	3839	0.00817975	-0.845015	-6.20253	0.136237	3.42414e-09	-1.01109	-2.68872	0.376047	0.0109094	-0.924144	-6.09293	0.151675	9.87445e-09	-0.175024	-0.496808	0.352297	0.619908	ENSG00000206341.7	chr6_29817784_C_T_b38	-70683	49	50	0.123762	3.75e-09	0.81995	0.131491	C	T
rs144652262:44364236:T:TACA	19	44364236	-	-	-	ENSG00000176222	ZNF404	44376517	44405537	12281	protein_coding	TACA	T	0.481132	0.00934579	T	0.166667	0.0106383	1	43.1048	4.36423e-10	1215	0.00818182	-0.592885	-6.6948	0.088559	2.39319e-10	-0.472677	-2.24389	0.210651	0.0312662	-0.636537	-6.17007	0.103165	6.73019e-09	0.0280896	0.150965	0.186068	0.880166	-	-	-	-	-	-	-	-	-	-	-
rs17185412:29785784:A:G	6	29785784	ENSG00000237042	MICG	5311	ENSG00000206341	HLA-H	29855529	29858259	69745	unprocessed_pseudogene	A	G	0.112745	0.046729	G	0.190217	0.0212766	1	44.3522	2.33901e-10	3839	0.00818273	-0.850584	-6.19794	0.137237	3.50822e-09	-1.01109	-2.68872	0.376047	0.0109094	-0.933303	-6.09287	0.15318	9.87738e-09	-0.168583	-0.477539	0.353024	0.633536	ENSG00000206341.7	chr6_29818007_A_G_b38	-70460	49	50	0.123762	3.75e-09	0.81995	0.131491	A	G
rs11054055	12	11021093	ENSG00000111215	PRR4	0	ENSG00000275778	AC018630.2	10998448	11324199	0	protein_coding	A	G	0.175824	0.149533	G	0.05	0.0425532	0	43.7224	3.2048e-10	1656	0.00818893	0.869477	6.94023	0.125281	6.07883e-11	0.992874	3.23178	0.307222	0.00268039	0.80649	5.76871	0.139804	4.804e-08	0.104315	0.364357	0.286298	0.716003	-	-	-	-	-	-	-	-	-	-	-
rs12250981:122676901:C:T	10	122676901	ENSG00000120008	WDR11	7865	ENSG00000120008	WDR11	122610817	122669036	7865	protein_coding	C	T	0.35514	0	T	0.225806	0.0106383	1	44.0717	2.69125e-10	1973	0.00819308	0.506873	6.82487	0.0742685	1.16164e-10	0.338103	2.02755	0.166754	0.0502734	0.537505	6.32145	0.0850288	3.1487e-09	-0.167887	-0.909725	0.184547	0.364139	ENSG00000120008.15	chr10_120917389_C_T_b38	66043	111	135	0.334158	1.58e-28	-0.600264	0.0442069	C	T
rs2270108:22862131:A:C	7	22862131	ENSG00000196683	TOMM7	0	ENSG00000196683	TOMM7	22852247	22862471	0	protein_coding	A	C	0.257009	0	C	0.61828	0.0106383	1	43.5767	3.44699e-10	1541	0.00819612	0.347664	6.43726	0.0540081	9.77489e-10	0.331341	3.01452	0.109915	0.00476508	0.378568	5.87276	0.0644616	2.90644e-08	-0.0215674	-0.194928	0.110643	0.845661	ENSG00000196683.10	chr7_22822512_A_C_b38	-340	111	137	0.339109	7.49e-21	-0.301204	0.0278615	A	C
rs981792:22861639:C:A	7	22861639	ENSG00000196683	TOMM7	0	ENSG00000196683	TOMM7	22852247	22862471	0	protein_coding	C	A	0.257009	0	A	0.61828	0.0106383	1	43.5767	3.44699e-10	1541	0.00819612	0.347664	6.43726	0.0540081	9.77489e-10	0.331341	3.01452	0.109915	0.00476508	0.378568	5.87276	0.0644616	2.90644e-08	-0.0215674	-0.194928	0.110643	0.845661	ENSG00000196683.10	chr7_22822020_C_A_b38	-832	111	137	0.339109	7.49e-21	-0.301204	0.0278615	C	A
rs2270107:22862183:G:A	7	22862183	ENSG00000196683	TOMM7	0	ENSG00000196683	TOMM7	22852247	22862471	0	protein_coding	G	A	0.257009	0	A	0.61828	0.0106383	1	43.5767	3.44699e-10	1541	0.00819612	0.347664	6.43726	0.0540081	9.77489e-10	0.331341	3.01452	0.109915	0.00476508	0.378568	5.87276	0.0644616	2.90644e-08	-0.0215674	-0.194928	0.110643	0.845661	ENSG00000196683.10	chr7_22822564_G_A_b38	-288	111	137	0.339109	7.49e-21	-0.301204	0.0278615	G	A
rs58008499:45421147:C:G	21	45421147	-	RNU6-1150P	4846	ENSG00000160221	GATD3A	45553492	45629997	132345	protein_coding	C	G	0.126214	0.0373832	G	0.134409	0.0106383	1	43.56	3.47587e-10	1529	0.00820043	-0.834666	-6.30314	0.132421	2.0077e-09	-1.05441	-3.32861	0.316772	0.00206317	-0.852287	-5.69915	0.149546	6.70264e-08	0.0326176	0.0965256	0.337917	0.923207	ENSG00000160221.16	chr21_44001266_C_G_b38	-132339	47	48	0.118812	9.33e-14	1.11275	0.136526	C	G
rs10898191:71194601:G:A	11	71194601	ENSG00000172890	NADSYN1	0	ENSG00000254682	AP002387.2	71159720	71163203	31398	lncRNA	G	A	0.165094	0.00934579	A	0.303191	0	1	42.8055	5.06874e-10	1051	0.00821994	0.679535	7.14313	0.0951312	1.91798e-11	0.780038	4.19406	0.185987	0.00017744	0.564576	5.0215	0.112432	1.5139e-06	0.420161	2.01137	0.208892	0.0457218	ENSG00000254682.1	chr11_71483555_G_A_b38	34881	61	65	0.160891	1.81e-20	-0.889205	0.0833297	G	A
rs4722252:23736623:C:G	7	23736623	ENSG00000188732	FAM221A	0	ENSG00000188732	FAM221A	23719749	23742868	0	protein_coding	G	C	0.331776	0	C	0.424731	0.0106383	1	43.3728	3.81703e-10	1396	0.00822199	0.509717	6.5126	0.0782663	6.49831e-10	0.562442	2.92367	0.192376	0.00602962	0.521846	5.90127	0.0884296	2.53048e-08	0.0251793	0.119729	0.210303	0.904827	ENSG00000188732.10	chr7_23697004_C_G_b38	16874	126	158	0.391089	6.46e-14	0.472876	0.0575755	C	G
rs59702723:55877914:A:AT	7	55877914	-	-	-	ENSG00000106153	CHCHD2	56169266	56174169	291352	protein_coding	A	AT	0.386598	0.0934579	AT	0.438202	0.0531915	1	42.9616	4.6881e-10	1137	0.00822476	-0.261178	-6.44057	0.0405521	9.60169e-10	-0.399882	-5.14057	0.0777895	1.04869e-05	-0.199558	-4.06647	0.049074	7.87687e-05	-0.280682	-3.09663	0.090641	0.00225862	-	-	-	-	-	-	-	-	-	-	-
rs71151186:70523664:G:GA	16	70523664	-	-	-	ENSG00000261556	SMG1P7	70253477	70280515	243149	transcribed_unprocessed_pseudogene	G	GA	0.410377	0.00934579	GA	0.209677	0.0106383	1	42.3019	6.52017e-10	818	0.00822959	-0.550224	-6.40136	0.0859542	1.18622e-09	-0.8088	-4.31321	0.187517	0.000125018	-0.49039	-4.86807	0.100736	2.96305e-06	-0.271271	-1.304	0.20803	0.193837	-	-	-	-	-	-	-	-	-	-	-
rs175036:75464295:C:T	14	75464295	ENSG00000119718	EIF2B2	5319	ENSG00000119684	MLH3	75480467	75518235	16172	protein_coding	C	T	0.45283	0.00934579	T	0.473118	0.0106383	1	42.5455	5.77242e-10	925	0.00823883	0.521107	6.84932	0.0760815	1.01317e-10	0.395604	2.52076	0.156938	0.0164205	0.549981	6.01592	0.0914209	1.44403e-08	-0.136946	-0.790249	0.173295	0.430383	ENSG00000119684.15	chr14_74997592_C_T_b38	-53940	148	199	0.492574	0.000151735	-0.216867	0.0558952	C	T
rs175037:75465038:T:C	14	75465038	ENSG00000119718	EIF2B2	4576	ENSG00000119684	MLH3	75480467	75518235	15429	protein_coding	T	C	0.45283	0.00934579	C	0.473118	0.0106383	1	42.5455	5.77242e-10	925	0.00823883	0.521107	6.84932	0.0760815	1.01317e-10	0.395604	2.52076	0.156938	0.0164205	0.549981	6.01592	0.0914209	1.44403e-08	-0.136946	-0.790249	0.173295	0.430383	ENSG00000119684.15	chr14_74998335_T_C_b38	-53197	148	199	0.492574	0.000151735	-0.216867	0.0558952	T	C
rs10773136	12	125508629	ENSG00000184992	BRI3BP	0	ENSG00000184992	BRI3BP	125478191	125515777	0	protein_coding	G	A	0.652381	0.0186916	A	0.294444	0.0425532	1	43.7457	3.16772e-10	1688	0.00825058	0.223016	3.62238	0.0615662	0.000374998	0.56316	6.35513	0.0886149	2.63691e-07	0.137194	1.83247	0.0748681	0.068976	0.272674	2.10541	0.129511	0.0365908	ENSG00000184992.10	chr12_125024083_A_G_b38	30383	129	164	0.405941	0.00981682	0.0921231	0.0352541	A	G
12:125508560:C:T	12	125508560	-	-	-	ENSG00000184992	BRI3BP	125478191	125515777	0	protein_coding	T	C	0.652381	0.0186916	C	0.294444	0.0425532	1	43.7457	3.16772e-10	1688	0.00825058	0.223016	3.62238	0.0615662	0.000374998	0.56316	6.35513	0.0886149	2.63691e-07	0.137194	1.83247	0.0748681	0.068976	0.272674	2.10541	0.129511	0.0365908	-	-	-	-	-	-	-	-	-	-	-
12:124098213:T:C	12	124098213	-	-	-	ENSG00000111364	DDX55	124086624	124105490	0	protein_coding	C	T	0.584112	0	T	0.340426	0	1	42.7099	5.31706e-10	1006	0.00825346	-0.562451	-7.06564	0.0796037	2.98617e-11	-0.567777	-2.76423	0.205401	0.00903973	-0.544297	-5.9219	0.0919126	2.28849e-08	-0.100592	-0.547652	0.183678	0.584584	-	-	-	-	-	-	-	-	-	-	-
rs3748269	12	124099925	ENSG00000111364	DDX55	0	ENSG00000111364	DDX55	124086624	124105490	0	protein_coding	C	T	0.584112	0	T	0.340426	0	1	42.7099	5.31706e-10	1006	0.00825346	-0.562451	-7.06564	0.0796037	2.98617e-11	-0.567777	-2.76423	0.205401	0.00903973	-0.544297	-5.9219	0.0919126	2.28849e-08	-0.100592	-0.547652	0.183678	0.584584	ENSG00000111364.15	chr12_123615378_T_C_b38	13279	136	171	0.423267	9.4e-07	-0.331011	0.0649046	T	C
rs3124769:136304137:A:T	9	136304137	ENSG00000160323	ADAMTS13	0	ENSG00000148290	SURF1	136218613	136223552	80585	protein_coding	A	T	0.466346	0.0280374	T	0.506329	0.159574	0	43.5985	3.22071e-10	1569	0.00825443	0.480806	6.19279	0.0776396	3.60478e-09	0.780091	4.84255	0.161091	2.579e-05	0.423775	4.48868	0.0944098	1.47032e-05	0.261547	1.3668	0.191356	0.173328	ENSG00000148290.9	chr9_133439016_T_A_b38	82340	143	183	0.45297	7.31e-17	0.521001	0.0557794	T	A
rs13099106:195025263:A:G	3	195025263	ENSG00000114331	ACAP2	0	ENSG00000114331	ACAP2	194995474	195163773	0	protein_coding	A	G	0.671429	0.0186916	G	0.25	0	1	43.7125	3.40956e-10	1661	0.00825443	0.471042	6.35076	0.074171	1.55658e-09	0.430112	2.20548	0.195019	0.034081	0.547606	6.23284	0.0878581	4.91738e-09	-0.164474	-1.01711	0.161707	0.310415	ENSG00000114331.13	chr3_195304534_A_G_b38	-138544	137	182	0.450495	4.28e-09	-0.367044	0.0591033	A	G
rs141464980:73873502:C:T	2	73873502	-	-	-	ENSG00000163016	ALMS1P1	73868210	73924636	0	transcribed_unprocessed_pseudogene	C	T	0.233645	0	T	0.565934	0.0319149	1	42.5966	5.62687e-10	951	0.00825683	-0.354432	-6.14944	0.0576365	4.52864e-09	-0.460204	-3.82103	0.12044	0.000522201	-0.344682	-5.29116	0.065143	4.50618e-07	-0.0544437	-0.428695	0.126998	0.668638	-	-	-	-	-	-	-	-	-	-	-
rs4535645:141475054:T:C	7	141475054	ENSG00000106028	SSBP1	0	ENSG00000127366	TAS2R5	141490017	141491167	14963	protein_coding	C	T	0.481308	0	T	0.467742	0.0106383	1	42.7658	5.17049e-10	1035	0.0082573	-0.398821	-6.59996	0.0604278	4.03336e-10	-0.361123	-2.13679	0.169002	0.0396818	-0.404815	-6.1806	0.0654976	6.38567e-09	0.13079	0.90221	0.144966	0.368106	ENSG00000127366.5	chr7_141775254_T_C_b38	-14963	147	200	0.49505	0.229942	-0.0763821	0.063385	T	C
rs1866141:85925386:T:C	2	85925386	ENSG00000115523	GNLY	0	ENSG00000115523	GNLY	85912298	85925975	0	protein_coding	T	C	0.407767	0.0373832	C	0.478723	0	1	43.0984	4.3782e-10	1223	0.00826206	0.61384	6.87487	0.0892875	8.78001e-11	0.337117	1.40534	0.239883	0.168734	0.647981	6.41276	0.101046	1.98221e-09	-0.385131	-1.64569	0.234024	0.101508	ENSG00000115523.16	chr2_85698263_T_C_b38	3972	127	160	0.39604	1.39e-15	-0.655866	0.0740511	T	C
rs71179165:8014579:T:TA	19	8014579	-	-	-	ENSG00000104980	TIMM44	7991603	8008552	6027	protein_coding	T	TA	0.0514019	0	TA	0.102151	0.0106383	1	43.5023	3.5777e-10	1497	0.00826403	-1.06032	-6.60669	0.160491	3.88739e-10	-0.948805	-2.45203	0.386947	0.0193366	-1.12004	-6.12289	0.182927	8.51091e-09	0.157762	0.422537	0.37337	0.673119	-	-	-	-	-	-	-	-	-	-	-
rs220028:25201037:C:T	15	25201037	ENSG00000128739|ENSG00000273173|ENSG00000214265	SNRPN|SNURF	0	ENSG00000206688	SNORD116-18	25330532	25330623	129495	snoRNA	T	C	0.560748	0	C	0.407609	0.0212766	1	43.7494	3.16181e-10	1697	0.0082791	-0.483318	-6.56415	0.0736299	4.90652e-10	-0.539499	-2.43315	0.221729	0.0202164	-0.490296	-6.15054	0.0797158	7.41776e-09	-0.0573341	-0.307528	0.186435	0.758784	-	-	-	-	-	-	-	-	-	-	-
19:50898265:T:G	19	50898265	-	-	-	ENSG00000131401	NAPSB	50837053	50848024	50241	transcribed_unprocessed_pseudogene	T	G	0.126168	0	G	0.247253	0.0319149	1	43.445	3.68158e-10	1458	0.00828242	0.608	5.78972	0.105014	2.89249e-08	0.952765	5.16473	0.184475	9.74708e-06	0.526169	4.09519	0.128485	7.05244e-05	0.343801	1.42132	0.241889	0.15689	-	-	-	-	-	-	-	-	-	-	-
19:50898259:AT:A	19	50898259	-	-	-	ENSG00000131401	NAPSB	50837053	50848024	50235	transcribed_unprocessed_pseudogene	AT	A	0.126168	0	A	0.247253	0.0319149	1	43.445	3.68158e-10	1458	0.00828242	0.608	5.78972	0.105014	2.89249e-08	0.952765	5.16473	0.184475	9.74708e-06	0.526169	4.09519	0.128485	7.05244e-05	0.343801	1.42132	0.241889	0.15689	-	-	-	-	-	-	-	-	-	-	-
rs8069478:19553248:G:T	17	19553248	ENSG00000072210|ENSG00000206779|ENSG00000202385|ENSG00000199466|ENSG00000223080|ENSG00000251995|ENSG00000201535|ENSG00000201678|ENSG00000222601|ENSG00000252919|ENSG00000223300|ENSG00000199472|ENSG00000207342|ENSG00000200391|ENSG00000207484|ENSG00000223271|ENSG00000199668|ENSG00000202251|ENSG00000264932|ENSG00000200127|ENSG00000238723|ENSG00000207021|ENSG00000200883|ENSG00000207092|ENSG00000206669|ENSG00000239143|ENSG00000200241|ENSG00000238604|ENSG00000199546|ENSG00000212319|ENSG00000201511|ENSG00000199530|ENSG00000200658|ENSG00000200884|ENSG00000252761|ENSG00000201680|ENSG00000201207|ENSG00000201555|ENSG00000206717|ENSG00000252891|ENSG00000201913|ENSG00000200714|ENSG00000223220|ENSG00000200544|ENSG00000200141|ENSG00000200788|ENSG00000201451	ALDH3A2|Y_RNA	0	ENSG00000072210	ALDH3A2	19551449	19589073	0	protein_coding	G	T	0.423077	0.0280374	T	0.467033	0.0319149	1	41.8252	8.27518e-10	649	0.00828682	0.437458	6.78871	0.064439	1.42131e-10	0.466599	3.30965	0.140981	0.0021722	0.420562	5.5562	0.0756924	1.31924e-07	0.155261	1.08607	0.142957	0.278846	ENSG00000072210.18	chr17_19649935_G_T_b38	1799	133	166	0.410891	0.0503295	0.0891446	0.0452086	G	T
rs11673662:36733855:T:G	19	36733855	ENSG00000196357	ZNF565	0	ENSG00000267053	AC092296.2	36795466	36812176	61611	lncRNA	G	T	0.369159	0	T	0.342391	0.0212766	1	42.6736	5.41423e-10	992	0.00828732	0.420335	6.20675	0.0677222	3.34869e-09	0.187991	1.16779	0.160979	0.250784	0.493204	6.42728	0.076736	1.84099e-09	-0.25042	-1.54996	0.161566	0.122842	ENSG00000267053.6	chr19_36242953_T_G_b38	-61627	115	134	0.331683	0.848164	-0.0167059	0.0871151	T	G
rs4419731:149573553:A:C	7	149573553	ENSG00000204934|ENSG00000171130	ATP6V0E2-AS1|ATP6V0E2	0	ENSG00000204934	ATP6V0E2-AS1	149564786	149577699	0	lncRNA	C	A	0.378641	0.0373832	A	0.517045	0.0638298	1	42.2681	6.63144e-10	810	0.00828818	0.595636	6.37931	0.09337	1.33558e-09	0.324137	1.31582	0.246339	0.196789	0.665143	6.36684	0.10447	2.50264e-09	-0.215125	-1.01948	0.211015	0.309294	ENSG00000204934.10	chr7_149876464_A_C_b38	4668	139	185	0.457921	8.73e-10	0.398139	0.0611065	A	C
rs72620575:19926560:A:G	19	19926560	ENSG00000267581|ENSG00000267419|ENSG00000081665	CTC-559E9.4|CTC-559E9.6|ZNF506	0	ENSG00000081665	ZNF506	19896648	19932560	0	protein_coding	A	G	0.141509	0.00934579	G	0.076087	0.0212766	1	42.8574	4.93902e-10	1088	0.00829156	-0.846632	-7.04017	0.120257	3.45181e-11	-1.18503	-3.37607	0.35101	0.00181279	-0.764942	-5.60888	0.136381	1.02912e-07	-0.398214	-1.40321	0.283788	0.162214	ENSG00000081665.13	chr19_19815751_A_G_b38	-6000	65	72	0.178218	1.57e-15	0.61064	0.0691062	A	G
rs10949996:64895317:A:C	7	64895317	ENSG00000146757	ZNF92	29279	ENSG00000213462	ERV3-1	64450734	64467121	428196	protein_coding	A	C	0.336449	0	C	0.148352	0.0319149	1	43.5974	3.41155e-10	1576	0.00829611	-0.639392	-6.8069	0.0939329	1.2843e-10	-0.521416	-2.39018	0.218149	0.0223562	-0.655934	-6.15503	0.106569	7.25394e-09	0.254677	1.12724	0.22593	0.261086	ENSG00000213462.4	chr7_65430404_A_C_b38	423661	117	146	0.361386	7.91e-27	0.648357	0.0500034	A	C
rs7385793:64882501:C:T	7	64882501	ENSG00000146757	ZNF92	16463	ENSG00000213462	ERV3-1	64450734	64467121	415380	protein_coding	C	T	0.336449	0	T	0.148352	0.0319149	1	43.5974	3.41155e-10	1576	0.00829611	-0.639392	-6.8069	0.0939329	1.2843e-10	-0.521416	-2.39018	0.218149	0.0223562	-0.655934	-6.15503	0.106569	7.25394e-09	0.254677	1.12724	0.22593	0.261086	ENSG00000213462.4	chr7_65417588_C_T_b38	410845	118	147	0.363861	3.38e-27	0.653954	0.0499228	C	T
rs150129239:64880552:G:A	7	64880552	-	-	-	ENSG00000213462	ERV3-1	64450734	64467121	413431	protein_coding	G	A	0.336449	0	A	0.148352	0.0319149	1	43.5974	3.41155e-10	1576	0.00829611	-0.639392	-6.8069	0.0939329	1.2843e-10	-0.521416	-2.39018	0.218149	0.0223562	-0.655934	-6.15503	0.106569	7.25394e-09	0.254677	1.12724	0.22593	0.261086	-	-	-	-	-	-	-	-	-	-	-
rs193057929:64882879:C:A	7	64882879	ENSG00000146757	ZNF92	16841	ENSG00000213462	ERV3-1	64450734	64467121	415758	protein_coding	C	A	0.336449	0	A	0.148352	0.0319149	1	43.5974	3.41155e-10	1576	0.00829611	-0.639392	-6.8069	0.0939329	1.2843e-10	-0.521416	-2.39018	0.218149	0.0223562	-0.655934	-6.15503	0.106569	7.25394e-09	0.254677	1.12724	0.22593	0.261086	ENSG00000213462.4	chr7_65417966_C_A_b38	411223	118	146	0.361386	2.69e-27	0.663353	0.050502	C	A
rs10949993:64879701:G:A	7	64879701	ENSG00000146757	ZNF92	13663	ENSG00000213462	ERV3-1	64450734	64467121	412580	protein_coding	G	A	0.336449	0	A	0.148352	0.0319149	1	43.5974	3.41155e-10	1576	0.00829611	-0.639392	-6.8069	0.0939329	1.2843e-10	-0.521416	-2.39018	0.218149	0.0223562	-0.655934	-6.15503	0.106569	7.25394e-09	0.254677	1.12724	0.22593	0.261086	ENSG00000213462.4	chr7_65414788_G_A_b38	408045	118	147	0.363861	3.38e-27	0.653954	0.0499228	G	A
rs35512631:64894781:G:A	7	64894781	ENSG00000146757	ZNF92	28743	ENSG00000213462	ERV3-1	64450734	64467121	427660	protein_coding	G	A	0.336449	0	A	0.148352	0.0319149	1	43.5974	3.41155e-10	1576	0.00829611	-0.639392	-6.8069	0.0939329	1.2843e-10	-0.521416	-2.39018	0.218149	0.0223562	-0.655934	-6.15503	0.106569	7.25394e-09	0.254677	1.12724	0.22593	0.261086	ENSG00000213462.4	chr7_65429868_G_A_b38	423125	118	147	0.363861	3.38e-27	0.653954	0.0499228	G	A
rs7817531:79509884:A:T	8	79509884	ENSG00000171033	PKIA	0	ENSG00000260398	AC068700.1	79518187	79521940	8303	lncRNA	A	T	0.0841121	0	T	0.175532	0	1	43.032	4.52596e-10	1188	0.00829647	-0.682076	-6.02158	0.113272	8.8251e-09	-0.515588	-2.11622	0.243637	0.0415115	-0.811372	-6.20916	0.130673	5.53659e-09	0.451825	1.80915	0.249744	0.0720335	ENSG00000260398.1	chr8_78597649_A_T_b38	-8303	33	36	0.0891089	7.31e-09	0.514471	0.0842611	A	T
rs6990845	8	79510525	ENSG00000171033	PKIA	0	ENSG00000260398	AC068700.1	79518187	79521940	7662	lncRNA	A	G	0.0841121	0	G	0.175532	0	1	43.032	4.52596e-10	1188	0.00829647	-0.682076	-6.02158	0.113272	8.8251e-09	-0.515588	-2.11622	0.243637	0.0415115	-0.811372	-6.20916	0.130673	5.53659e-09	0.451825	1.80915	0.249744	0.0720335	ENSG00000260398.1	chr8_78598290_A_G_b38	-7662	33	36	0.0891089	7.31e-09	0.514471	0.0842611	A	G
rs1006216:45909994:A:G	1	45909994	ENSG00000070759	TESK2	0	ENSG00000070759	TESK2	45809555	45956835	0	protein_coding	A	G	0.154206	0	G	0.191489	0	1	42.5379	5.79441e-10	928	0.00829705	-0.437695	-7.13105	0.0613787	2.05533e-11	-0.345683	-2.48176	0.139289	0.0180216	-0.443893	-6.03148	0.073596	1.33755e-08	0.0760019	0.538623	0.141104	0.590788	ENSG00000070759.16	chr1_45444322_A_G_b38	-46844	79	86	0.212871	0.0480677	0.111808	0.0561329	A	G
rs2099850:53621561:G:A	19	53621561	ENSG00000170954	ZNF415	0	ENSG00000170954	ZNF415	53611132	53636330	0	protein_coding	G	A	0.542453	0.00934579	A	0.451087	0.0212766	1	43.592	3.4208e-10	1574	0.00830804	-0.532299	-6.49122	0.0820029	7.29861e-10	-0.150994	-0.678345	0.222592	0.502014	-0.603009	-6.56748	0.0918174	8.97984e-10	0.39758	2.03143	0.195714	0.0436268	ENSG00000170954.11	chr19_53118308_G_A_b38	-14769	146	191	0.472772	0.0407677	0.126702	0.0614345	G	A
rs6592765:77771911:T:C	11	77771911	ENSG00000259112	NDUFC2-KCTD14	0	ENSG00000188997	KCTD21	77882295	77899672	110384	protein_coding	C	T	0.14486	0	T	0.134409	0.0106383	1	42.9228	4.77995e-10	1127	0.00831214	0.890922	6.84875	0.130085	1.01642e-10	0.866009	2.86348	0.302432	0.00703417	0.892978	5.89265	0.151541	2.6388e-08	-0.0364727	-0.121119	0.30113	0.903726	ENSG00000188997.7	chr11_78060865_T_C_b38	-127946	49	52	0.128713	2.29e-13	0.583588	0.0729763	T	C
rs55909409:99781204:C:T	15	99781204	ENSG00000103852	TTC23	0	ENSG00000103852	TTC23	99676528	99791428	0	protein_coding	C	T	0.432039	0.0373832	T	0.527174	0.0212766	1	43.7413	3.17473e-10	1697	0.00831295	0.492645	6.71247	0.0733926	2.17047e-10	0.706048	3.30197	0.213826	0.0022179	0.464515	5.73046	0.0810605	5.77103e-08	0.0263556	0.140878	0.187081	0.888118	ENSG00000103852.12	chr15_99240999_C_T_b38	-10224	137	176	0.435644	1.56e-13	-0.340104	0.0421818	C	T
rs200204074:113407699:CCG:C	4	113407699	-	-	-	ENSG00000138658	ZGRF1	113460489	113558151	52790	protein_coding	CCG	C	0.369159	0	C	0.316092	0.0744681	1	43.0654	4.4511e-10	1211	0.0083172	0.435214	6.8302	0.063719	1.12759e-10	0.5085	4.20079	0.121049	0.000173974	0.406011	5.0417	0.0805305	1.38437e-06	0.055872	0.38941	0.143478	0.697416	ENSG00000138658.15	chr4_112486544_CG_C_b38	-150419	137	167	0.413366	6.98e-05	-0.229337	0.0561742	CG	C
rs5861104:113407706:CT:C	4	113407706	-	-	-	ENSG00000138658	ZGRF1	113460489	113558151	52783	protein_coding	CT	C	0.369159	0	C	0.316092	0.0744681	1	43.0654	4.4511e-10	1211	0.0083172	0.435214	6.8302	0.063719	1.12759e-10	0.5085	4.20079	0.121049	0.000173974	0.406011	5.0417	0.0805305	1.38437e-06	0.055872	0.38941	0.143478	0.697416	-	-	-	-	-	-	-	-	-	-	-
rs334891	5	54525498	ENSG00000152669	CCNO	1482	ENSG00000152669	CCNO	54526980	54529436	1482	protein_coding	C	T	0.130841	0	T	0.184783	0.0212766	1	43.1528	4.26087e-10	1266	0.00832334	0.553213	6.2831	0.0880478	2.23387e-09	0.655	3.06777	0.21351	0.00414493	0.598253	5.80874	0.102992	3.96179e-08	0.0148234	0.0673614	0.220057	0.946366	ENSG00000152669.8	chr5_55229670_C_T_b38	-4010	45	49	0.121287	1.18e-13	-0.406179	0.0500786	C	T
rs334890:54525472:G:A	5	54525472	ENSG00000152669	CCNO	1508	ENSG00000152669	CCNO	54526980	54529436	1508	protein_coding	G	A	0.130841	0	A	0.184783	0.0212766	1	43.1528	4.26087e-10	1266	0.00832334	0.553213	6.2831	0.0880478	2.23387e-09	0.655	3.06777	0.21351	0.00414493	0.598253	5.80874	0.102992	3.96179e-08	0.0148234	0.0673614	0.220057	0.946366	ENSG00000152669.8	chr5_55229644_G_A_b38	-4036	45	49	0.121287	1.18e-13	-0.406179	0.0500786	G	A
12:3000623:G:A	12	3000623	-	-	-	ENSG00000078246	TULP3	2986389	3050304	0	protein_coding	G	A	0.333333	0.0747664	A	0.544444	0.0425532	1	43.6321	3.35277e-10	1609	0.00832387	0.492316	7.3369	0.0671013	6.26851e-12	0.358188	2.45357	0.145987	0.0192664	0.483616	6.13287	0.0788564	8.09923e-09	-0.103156	-0.671872	0.153535	0.502494	-	-	-	-	-	-	-	-	-	-	-
rs6590526:130765387:G:A	11	130765387	ENSG00000120451	SNX19	0	ENSG00000255455	AP003486.1	130736149	130740142	25245	lncRNA	A	G	0.364486	0	G	0.457447	0	1	43.553	3.48804e-10	1547	0.00832602	-0.414311	-6.45452	0.0641893	8.90432e-10	-0.375026	-2.67064	0.140425	0.0114073	-0.458516	-6.03496	0.0759767	1.31486e-08	0.179182	1.23974	0.144532	0.216624	ENSG00000255455.2	chr11_130895492_G_A_b38	25245	117	137	0.339109	4.44e-11	-0.436493	0.0617584	G	A
rs6590529:130765485:G:A	11	130765485	ENSG00000120451	SNX19	0	ENSG00000255455	AP003486.1	130736149	130740142	25343	lncRNA	A	G	0.364486	0	G	0.457447	0	1	43.553	3.48804e-10	1547	0.00832602	-0.414311	-6.45452	0.0641893	8.90432e-10	-0.375026	-2.67064	0.140425	0.0114073	-0.458516	-6.03496	0.0759767	1.31486e-08	0.179182	1.23974	0.144532	0.216624	ENSG00000255455.2	chr11_130895590_G_A_b38	25343	116	136	0.338308	6.58e-11	-0.43377	0.0620022	G	A
rs1944148:130764848:A:G	11	130764848	ENSG00000120451	SNX19	0	ENSG00000255455	AP003486.1	130736149	130740142	24706	lncRNA	G	A	0.364486	0	A	0.457447	0	1	43.553	3.48804e-10	1547	0.00832602	-0.414311	-6.45452	0.0641893	8.90432e-10	-0.375026	-2.67064	0.140425	0.0114073	-0.458516	-6.03496	0.0759767	1.31486e-08	0.179182	1.23974	0.144532	0.216624	ENSG00000255455.2	chr11_130894953_A_G_b38	24706	117	137	0.339109	4.44e-11	-0.436493	0.0617584	A	G
rs142735245:54660638:C:CA	5	54660638	-	-	-	ENSG00000152669	CCNO	54526980	54529436	131202	protein_coding	C	CA	0.107477	0	CA	0.179348	0.0212766	1	43.1508	4.26499e-10	1266	0.00833139	0.582502	6.23471	0.0934289	2.88838e-09	0.803898	3.94044	0.204012	0.000370779	0.576421	5.25583	0.109673	5.29318e-07	0.182925	0.783935	0.233343	0.43407	-	-	-	-	-	-	-	-	-	-	-
rs35156726:54600557:G:A	5	54600557	ENSG00000067248	DHX29	0	ENSG00000152669	CCNO	54526980	54529436	71121	protein_coding	G	A	0.107477	0	A	0.179348	0.0212766	1	43.1508	4.26499e-10	1266	0.00833139	0.582502	6.23471	0.0934289	2.88838e-09	0.803898	3.94044	0.204012	0.000370779	0.576421	5.25583	0.109673	5.29318e-07	0.182925	0.783935	0.233343	0.43407	ENSG00000152669.8	chr5_55304729_G_A_b38	71049	43	45	0.111386	7.32e-07	-0.315916	0.061289	G	A
rs4634310:54600674:A:G	5	54600674	ENSG00000067248	DHX29	0	ENSG00000152669	CCNO	54526980	54529436	71238	protein_coding	A	G	0.107477	0	G	0.179348	0.0212766	1	43.1508	4.26499e-10	1266	0.00833139	0.582502	6.23471	0.0934289	2.88838e-09	0.803898	3.94044	0.204012	0.000370779	0.576421	5.25583	0.109673	5.29318e-07	0.182925	0.783935	0.233343	0.43407	ENSG00000152669.8	chr5_55304846_A_G_b38	71166	43	45	0.111386	7.32e-07	-0.315916	0.061289	A	G
rs139220201:113283208:A:G	2	113283208	-	-	-	ENSG00000169629	RGPD8	113125946	113192065	91143	protein_coding	A	G	0.163551	0	G	0.0869565	0.0212766	1	43.1992	4.16316e-10	1298	0.00833803	0.893022	6.79912	0.131344	1.3412e-10	0.778514	2.98656	0.260672	0.00512479	0.912554	5.85488	0.155862	3.16979e-08	-0.266149	-0.910232	0.292397	0.363872	-	-	-	-	-	-	-	-	-	-	-
rs71414673:113285621:G:A	2	113285621	ENSG00000114999	TTL	0	ENSG00000169629	RGPD8	113125946	113192065	93556	protein_coding	G	A	0.163551	0	A	0.0869565	0.0212766	1	43.1992	4.16316e-10	1298	0.00833803	0.893022	6.79912	0.131344	1.3412e-10	0.778514	2.98656	0.260672	0.00512479	0.912554	5.85488	0.155862	3.16979e-08	-0.266149	-0.910232	0.292397	0.363872	ENSG00000169629.11	chr2_112528044_G_A_b38	93556	55	58	0.143564	3.91e-17	-0.791372	0.0838121	G	A
rs10923121:89119455:T:C	1	89119455	ENSG00000237505	RP11-76N22.2	0	ENSG00000137944	KYAT3	89401456	89458636	282001	protein_coding	C	T	0.411765	0.046729	T	0.537234	0	1	43.2188	4.12239e-10	1311	0.00833907	0.522809	6.53828	0.0799612	5.65034e-10	0.435982	2.20243	0.197956	0.0343143	0.546576	6.1942	0.0882399	5.96646e-09	-0.12364	-0.64288	0.192322	0.521089	ENSG00000137944.17	chr1_88653772_T_C_b38	-334583	154	198	0.490099	1.27e-15	0.583109	0.0657259	T	C
rs1963413:41871573:G:A	19	41871573	ENSG00000255730|ENSG00000142046	CTC-435M10.3|TMEM91	0	ENSG00000105341	DMAC2	41937223	41946622	65650	protein_coding	A	G	0.385	0.0654206	G	0.4	0.0425532	1	42.7878	5.11387e-10	1057	0.00834047	0.454305	6.66095	0.0682042	2.88483e-10	0.494115	3.67352	0.134507	0.00079353	0.452104	5.41231	0.0835327	2.58167e-07	0.0611246	0.388602	0.157294	0.698012	ENSG00000105341.18	chr19_41365668_G_A_b38	-75049	136	173	0.428218	0.0126712	0.171063	0.0678573	G	A
rs72781631:24195064:G:A	2	24195064	ENSG00000173960	UBXN2A	0	ENSG00000173960	UBXN2A	24150155	24227779	0	protein_coding	G	A	0.168224	0	A	0.198925	0.0106383	1	43.0711	4.43851e-10	1218	0.00834161	0.48001	7.04513	0.0681336	3.35592e-11	0.625194	3.69298	0.169293	0.000751143	0.445353	5.42522	0.0820894	2.43179e-07	0.360759	2.31255	0.156	0.021836	ENSG00000173960.13	chr2_23972194_G_A_b38	44909	53	58	0.143564	0.923311	-0.00483072	0.0501041	G	A
rs4819361	21	45420837	-	RNU6-1150P	4536	ENSG00000160221	GATD3A	45553492	45629997	132655	protein_coding	G	A	0.129808	0.0280374	A	0.134409	0.0106383	1	43.5252	3.53685e-10	1529	0.00834431	-0.827209	-6.28057	0.131709	2.2642e-09	-1.05441	-3.32861	0.316772	0.00206317	-0.845185	-5.6961	0.14838	6.80097e-08	0.0234677	0.0695199	0.337568	0.94465	ENSG00000160221.16	chr21_44000956_G_A_b38	-132649	44	45	0.111386	4.88e-12	1.07234	0.143677	G	A
rs9673858:71980991:T:G	16	71980991	ENSG00000187008	PKD1L3	0	ENSG00000140830	TXNL4B	72078188	72128330	97197	protein_coding	T	G	0	0	G	0.163043	0.0212766	0	42.8839	4.87394e-10	1110	0.00834774	-1.06142	-6.24879	0.16986	2.68057e-09	-1.25322	-2.74162	0.457109	0.00956576	-1.06989	-5.94705	0.179902	2.02405e-08	0.280715	0.712913	0.393758	0.476788	ENSG00000140830.8	chr16_71947088_T_G_b38	-147308	3	3	0.00742574	0.377793	0.409168	0.462652	T	G
rs34008155:183553472:T:C	3	183553472	ENSG00000175193	PARL	0	ENSG00000114796	KLHL24	183353398	183402307	151165	protein_coding	T	C	0.141509	0.00934579	C	0.188889	0.0425532	1	43.4516	3.66955e-10	1475	0.00835161	-0.458961	-6.59821	0.0695584	4.07221e-10	-0.358758	-1.50603	0.238214	0.141032	-0.489201	-6.41743	0.07623	1.93561e-09	0.375403	1.85933	0.201903	0.064552	ENSG00000114796.15	chr3_183835684_T_C_b38	200116	64	74	0.183168	0.0080999	-0.151051	0.0563415	T	C
rs6846966:120293208:A:G	4	120293208	ENSG00000250412	KLHL2P1	0	ENSG00000283050	GTF2IP12	120326678	120375793	33470	transcribed_unprocessed_pseudogene	A	G	0.296703	0.149533	G	0.311111	0.0425532	0	43.4502	3.67202e-10	1475	0.00835724	-0.435692	-6.04932	0.0720233	7.6414e-09	-0.643034	-3.77944	0.17014	0.000587907	-0.44443	-5.40056	0.0822933	2.72579e-07	0.055165	0.317091	0.173972	0.751528	ENSG00000283050.1	chr4_119372053_A_G_b38	-82585	108	126	0.311881	1.85e-13	-0.489774	0.0609645	A	G
rs6824169:120293175:T:C	4	120293175	ENSG00000250412	KLHL2P1	0	ENSG00000283050	GTF2IP12	120326678	120375793	33503	transcribed_unprocessed_pseudogene	T	C	0.296703	0.149533	C	0.311111	0.0425532	0	43.4502	3.67202e-10	1475	0.00835724	-0.435692	-6.04932	0.0720233	7.6414e-09	-0.643034	-3.77944	0.17014	0.000587907	-0.44443	-5.40056	0.0822933	2.72579e-07	0.055165	0.317091	0.173972	0.751528	ENSG00000283050.1	chr4_119372020_T_C_b38	-82618	108	126	0.311881	1.85e-13	-0.489774	0.0609645	T	C
12:11200113:TC:T	12	11200113	-	-	-	ENSG00000256537	SMIM10L1	11323793	11328615	123680	protein_coding	TC	T	0.528302	0.00934579	T	0.31383	0	1	42.4028	6.19927e-10	875	0.00836979	-0.407659	-6.85794	0.0594434	9.65459e-11	-0.387325	-3.28917	0.117758	0.00229616	-0.379279	-5.61998	0.0674875	9.76447e-08	-0.113489	-0.871615	0.130205	0.384536	-	-	-	-	-	-	-	-	-	-	-
12:11255797:A:C	12	11255797	-	-	-	ENSG00000256537	SMIM10L1	11323793	11328615	67996	protein_coding	A	C	0.539604	0.0560748	C	0.304348	0.0212766	1	42.3972	6.21673e-10	875	0.00839336	-0.403349	-6.67968	0.0603846	2.60174e-10	-0.372513	-2.93041	0.12712	0.0059258	-0.387535	-5.81463	0.0666483	3.85091e-08	-0.0801328	-0.593234	0.135078	0.553741	-	-	-	-	-	-	-	-	-	-	-
12:11255798:A:C	12	11255798	-	-	-	ENSG00000256537	SMIM10L1	11323793	11328615	67995	protein_coding	A	C	0.539604	0.0560748	C	0.304348	0.0212766	1	42.3972	6.21673e-10	875	0.00839336	-0.403349	-6.67968	0.0603846	2.60174e-10	-0.372513	-2.93041	0.12712	0.0059258	-0.387535	-5.81463	0.0666483	3.85091e-08	-0.0801328	-0.593234	0.135078	0.553741	-	-	-	-	-	-	-	-	-	-	-
12:11255803:G:A	12	11255803	-	-	-	ENSG00000256537	SMIM10L1	11323793	11328615	67990	protein_coding	G	A	0.539604	0.0560748	A	0.304348	0.0212766	1	42.3972	6.21673e-10	875	0.00839336	-0.403349	-6.67968	0.0603846	2.60174e-10	-0.372513	-2.93041	0.12712	0.0059258	-0.387535	-5.81463	0.0666483	3.85091e-08	-0.0801328	-0.593234	0.135078	0.553741	-	-	-	-	-	-	-	-	-	-	-
rs62527168:86078186:A:G	8	86078186	-	RP11-219B4.7	6126	ENSG00000133739	LRRCC1	86019450	86058315	19871	protein_coding	G	A	0.277228	0.0560748	A	0.274725	0.0319149	1	42.0719	7.31489e-10	744	0.00839744	0.501051	7.19784	0.0696112	1.40092e-11	0.40563	3.12047	0.12999	0.00360702	0.47631	5.68635	0.0837638	7.12461e-08	0.177986	1.07494	0.165578	0.283788	ENSG00000133739.15	chr8_85165951_A_G_b38	58804	107	127	0.314356	7.84e-10	0.253079	0.0387216	A	G
rs3904197:123480378:C:T	9	123480378	ENSG00000238181	AHCYP2	2573	ENSG00000226752	CUTALP	123587106	123616663	106728	transcribed_unitary_pseudogene	T	C	0.314286	0.0186916	C	0.679348	0.0212766	1	42.3824	6.26304e-10	869	0.00839791	-0.652547	-6.98452	0.0934276	4.73322e-11	-0.302096	-1.19827	0.25211	0.238863	-0.665079	-6.39895	0.103936	2.12639e-09	0.188279	0.927731	0.202945	0.354743	ENSG00000226752.9	chr9_120718100_C_T_b38	-106728	107	134	0.331683	1.88e-15	-0.771985	0.0876588	C	T
rs4617229	9	123480696	ENSG00000238181	AHCYP2	2255	ENSG00000226752	CUTALP	123587106	123616663	106410	transcribed_unitary_pseudogene	G	A	0.314286	0.0186916	A	0.679348	0.0212766	1	42.3824	6.26304e-10	869	0.00839791	-0.652547	-6.98452	0.0934276	4.73322e-11	-0.302096	-1.19827	0.25211	0.238863	-0.665079	-6.39895	0.103936	2.12639e-09	0.188279	0.927731	0.202945	0.354743	ENSG00000226752.9	chr9_120718418_A_G_b38	-106410	107	134	0.331683	1.88e-15	-0.771985	0.0876588	A	G
rs34775489:123481562:A:AG	9	123481562	-	-	-	ENSG00000226752	CUTALP	123587106	123616663	105544	transcribed_unitary_pseudogene	AG	A	0.314286	0.0186916	A	0.679348	0.0212766	1	42.3824	6.26304e-10	869	0.00839791	-0.652547	-6.98452	0.0934276	4.73322e-11	-0.302096	-1.19827	0.25211	0.238863	-0.665079	-6.39895	0.103936	2.12639e-09	0.188279	0.927731	0.202945	0.354743	-	-	-	-	-	-	-	-	-	-	-
rs9295956:31144912:A:G	6	31144912	ENSG00000204531|ENSG00000204528	POU5F1|PSORS1C3	0	ENSG00000272501	AL662844.4	31162977	31165814	18065	lncRNA	A	G	0.418367	0.0841121	G	0.302198	0.0319149	1	44.299	2.40208e-10	5093	0.0084034	0.580506	6.62202	0.087663	3.5736e-10	0.57073	3.53218	0.16158	0.00117872	0.600302	5.64116	0.106415	8.83204e-08	-0.0797432	-0.427699	0.186447	0.669363	ENSG00000272501.1	chr6_31177135_A_G_b38	-20902	128	162	0.40099	4.17e-08	-0.334274	0.0580553	A	G
rs6887423:36696501:T:C	5	36696501	ENSG00000250155	CTD-2353F22.1	0	ENSG00000285967	NIPBL-DT	36864527	36876802	168026	lncRNA	T	C	0.542453	0.00934579	C	0.279762	0.106383	0	43.0872	4.40274e-10	1237	0.00840348	0.541705	6.23216	0.0869209	2.9276e-09	0.911888	4.28447	0.212836	0.000136064	0.493397	4.97299	0.0992155	1.87471e-06	0.428411	1.96848	0.217636	0.0504911	-	-	-	-	-	-	-	-	-	-	-
rs139299944:32602665:C:CT	6	32602665	-	-	-	ENSG00000198502	HLA-DRB5	32485130	32498064	104601	protein_coding	C	CT	0.404762	0.0186916	CT	0.532258	0.0106383	1	44.2974	2.40402e-10	5052	0.00841019	0.583713	6.53738	0.0892885	5.6782e-10	0.846058	4.83968	0.174817	2.60138e-05	0.499282	4.56891	0.109278	1.0554e-05	0.372049	1.81424	0.205072	0.0712442	-	-	-	-	-	-	-	-	-	-	-
rs9420146:115415549:T:A	10	115415549	ENSG00000197893	NRAP	0	ENSG00000165806	CASP7	115438921	115490666	23372	protein_coding	T	A	0.560748	0	A	0.329787	0	1	43.5233	3.54027e-10	1540	0.00841246	0.596493	7.14784	0.0834507	1.86685e-11	0.699152	4.32594	0.161618	0.000120409	0.50367	4.98091	0.10112	1.8105e-06	0.339501	1.74504	0.194552	0.0826205	ENSG00000165806.19	chr10_113655790_T_A_b38	-23372	118	146	0.361386	1.2e-16	-0.448253	0.0484127	T	A
rs3127115:115413558:C:T	10	115413558	ENSG00000197893	NRAP	0	ENSG00000165806	CASP7	115438921	115490666	25363	protein_coding	C	T	0.560748	0	T	0.329787	0	1	43.5233	3.54027e-10	1540	0.00841246	0.596493	7.14784	0.0834507	1.86685e-11	0.699152	4.32594	0.161618	0.000120409	0.50367	4.98091	0.10112	1.8105e-06	0.339501	1.74504	0.194552	0.0826205	ENSG00000165806.19	chr10_113653799_C_T_b38	-25363	118	146	0.361386	1.2e-16	-0.448253	0.0484127	C	T
rs5788039:115411927:ATGTTT:A	10	115411927	-	-	-	ENSG00000165806	CASP7	115438921	115490666	26994	protein_coding	ATGTTT	A	0.560748	0	A	0.329787	0	1	43.5233	3.54027e-10	1540	0.00841246	0.596493	7.14784	0.0834507	1.86685e-11	0.699152	4.32594	0.161618	0.000120409	0.50367	4.98091	0.10112	1.8105e-06	0.339501	1.74504	0.194552	0.0826205	-	-	-	-	-	-	-	-	-	-	-
rs3127116:115414167:A:T	10	115414167	ENSG00000197893	NRAP	0	ENSG00000165806	CASP7	115438921	115490666	24754	protein_coding	A	T	0.560748	0	T	0.329787	0	1	43.5233	3.54027e-10	1540	0.00841246	0.596493	7.14784	0.0834507	1.86685e-11	0.699152	4.32594	0.161618	0.000120409	0.50367	4.98091	0.10112	1.8105e-06	0.339501	1.74504	0.194552	0.0826205	ENSG00000165806.19	chr10_113654408_A_T_b38	-24754	118	146	0.361386	1.2e-16	-0.448253	0.0484127	A	T
rs112765067:5494058:C:T	20	5494058	ENSG00000225640	RP5-1022P6.4	3410	ENSG00000205181	LINC00654	5463382	5507355	0	lncRNA	C	T	0.0576923	0.0280374	T	0.316667	0.0425532	1	43.8614	2.98961e-10	1825	0.00841867	-0.765611	-6.66695	0.114837	2.79088e-10	-0.783053	-3.49284	0.224188	0.00131466	-0.756286	-5.62685	0.134407	9.45192e-08	-0.213768	-0.895741	0.238649	0.371543	ENSG00000205181.5	chr20_5513412_C_T_b38	8799	37	40	0.0990099	2.89e-10	0.78855	0.117283	C	T
rs7774983:31382136:C:T	6	31382136	ENSG00000206337|ENSG00000204520	HCP5|MICA	0	ENSG00000204520	MICA	31367561	31383092	0	protein_coding	C	T	0.266355	0	T	0.370968	0.0106383	1	44.2935	2.40876e-10	4737	0.00842676	0.524344	7.03413	0.0745428	3.57241e-11	0.584508	3.2306	0.180929	0.00268892	0.502149	5.81865	0.0862998	3.77685e-08	-0.0291462	-0.164046	0.177671	0.869872	ENSG00000204520.12	chr6_31414359_C_T_b38	14575	101	125	0.309406	3.21e-38	-0.719007	0.0419536	C	T
rs11088481:40902092:C:G	21	40902092	ENSG00000235012	AF121897.4	310	ENSG00000182093	GET1	40749624	40800454	101638	protein_coding	C	G	0.399038	0.0280374	G	0.129032	0.0106383	1	44.0561	2.71229e-10	2014	0.00842871	0.486482	6.34805	0.0766349	1.57936e-09	0.48949	2.69139	0.181873	0.0108377	0.522323	6.06734	0.0860878	1.12071e-08	-0.058093	-0.336807	0.172481	0.73664	ENSG00000182093.14	chr21_39530165_C_G_b38	149921	112	133	0.329208	0.324147	-0.0465685	0.0470873	C	G
rs11919458:134296513:G:C	3	134296513	ENSG00000182923	CEP63	2654	ENSG00000129055	ANAPC13	134196548	134205558	90955	protein_coding	G	C	0.364486	0	C	0.284946	0.0106383	1	43.2292	4.10113e-10	1332	0.00842894	0.380297	6.05566	0.0628002	7.39381e-09	0.210626	1.20424	0.174903	0.236577	0.44157	6.46367	0.0683158	1.52916e-09	-0.322211	-2.05663	0.15667	0.0411107	ENSG00000129055.12	chr3_134577671_G_C_b38	90955	109	129	0.319307	0.0195993	-0.106096	0.0450059	G	C
12:10611283:A:AT	12	10611283	-	-	-	ENSG00000205809	KLRC2	10579453	10594899	16384	protein_coding	A	AT	0.182243	0	AT	0.402174	0.0212766	1	43.7442	3.1701e-10	1724	0.00843288	-0.648065	-6.57616	0.0985476	4.59461e-10	-0.809282	-3.94441	0.205172	0.000366558	-0.607523	-5.30903	0.114432	4.1527e-07	-0.0839628	-0.376677	0.222904	0.706841	-	-	-	-	-	-	-	-	-	-	-
12:10611581:A:G	12	10611581	-	-	-	ENSG00000205809	KLRC2	10579453	10594899	16682	protein_coding	A	G	0.182243	0	G	0.402174	0.0212766	1	43.7442	3.1701e-10	1724	0.00843288	-0.648065	-6.57616	0.0985476	4.59461e-10	-0.809282	-3.94441	0.205172	0.000366558	-0.607523	-5.30903	0.114432	4.1527e-07	-0.0839628	-0.376677	0.222904	0.706841	-	-	-	-	-	-	-	-	-	-	-
rs57926686:15446851:G:A	17	15446851	ENSG00000259024|ENSG00000175106	TVP23C-CDRT4|TVP23C	0	ENSG00000175106	TVP23C	15405578	15466909	0	protein_coding	G	A	0.1	0.0186916	A	0.146739	0.0212766	1	43.2424	4.07418e-10	1342	0.00843644	0.709568	6.20392	0.114374	3.39908e-09	0.917169	4.81661	0.190418	2.78828e-05	0.637708	4.4769	0.142444	1.54319e-05	0.233818	0.888397	0.263191	0.375468	ENSG00000175106.16	chr17_15543537_G_A_b38	-20058	33	35	0.0866337	0.00568356	-0.277435	0.0989823	G	A
1:39474942:C:CT	1	39474942	-	-	-	ENSG00000168653	NDUFS5	39491990	39500308	17048	protein_coding	C	CT	0.393939	0.0747664	CT	0.255435	0.0212766	1	42.828	5.01212e-10	1091	0.00843747	-0.255623	-5.96112	0.0428816	1.20613e-08	-0.305497	-3.77401	0.0809475	0.000597047	-0.282524	-5.34648	0.052843	3.4975e-07	-0.0196752	-0.196605	0.100075	0.84435	-	-	-	-	-	-	-	-	-	-	-
rs5828503:52507640:CT:C	19	52507640	-	-	-	ENSG00000269235	ZNF350-AS1	52452387	52484620	23020	lncRNA	CT	C	0.294393	0	C	0.690217	0.0212766	1	44.0738	2.68841e-10	2034	0.00843748	-0.500791	-6.2973	0.0795247	2.07115e-09	-0.0874924	-0.379427	0.230591	0.706663	-0.586452	-6.62796	0.0884815	6.57283e-10	0.324419	2.0941	0.15492	0.0375985	-	-	-	-	-	-	-	-	-	-	-
rs7796077:64694241:T:A	7	64694241	ENSG00000164669	INTS4L1	0	ENSG00000234585	CCT6P3	64498732	64535091	159150	transcribed_unprocessed_pseudogene	A	T	0.626214	0.0373832	T	0.36413	0.0212766	1	43.4996	3.58248e-10	1527	0.0084409	0.604912	6.63752	0.0911352	3.28193e-10	0.58187	2.60596	0.223284	0.0133663	0.632411	6.05876	0.10438	1.16921e-08	-0.0883757	-0.425695	0.207603	0.67082	ENSG00000234585.6	chr7_65233863_T_A_b38	195503	144	197	0.487624	5.14e-41	0.922391	0.0506769	T	A
rs12332979:28141548:T:G	6	28141548	ENSG00000216901	AL022393.7	2418	ENSG00000216901	ZNF603P	28143966	28144452	2418	unprocessed_pseudogene	T	G	0.238318	0	G	0.340426	0	1	42.5244	5.83381e-10	938	0.00844347	-0.591876	-6.81833	0.0868067	1.20491e-10	-0.427828	-1.92429	0.22233	0.062479	-0.588479	-6.23069	0.0944485	4.97084e-09	0.183832	0.87808	0.209357	0.381027	ENSG00000216901.1	chr6_28173770_T_G_b38	-2418	82	91	0.225248	4.02e-19	0.947812	0.0931176	T	G
rs9380058:28127444:T:C	6	28127444	ENSG00000198315	ZKSCAN8	194	ENSG00000216901	ZNF603P	28143966	28144452	16522	unprocessed_pseudogene	T	C	0.238318	0	C	0.340426	0	1	42.5244	5.83381e-10	938	0.00844347	-0.591876	-6.81833	0.0868067	1.20491e-10	-0.427828	-1.92429	0.22233	0.062479	-0.588479	-6.23069	0.0944485	4.97084e-09	0.183832	0.87808	0.209357	0.381027	ENSG00000216901.1	chr6_28159666_T_C_b38	-16522	82	91	0.225248	4.02e-19	0.947812	0.0931176	T	C
rs9348794:28117757:T:A	6	28117757	ENSG00000198315	ZKSCAN8	0	ENSG00000216901	ZNF603P	28143966	28144452	26209	unprocessed_pseudogene	T	A	0.238318	0	A	0.340426	0	1	42.5244	5.83381e-10	938	0.00844347	-0.591876	-6.81833	0.0868067	1.20491e-10	-0.427828	-1.92429	0.22233	0.062479	-0.588479	-6.23069	0.0944485	4.97084e-09	0.183832	0.87808	0.209357	0.381027	ENSG00000216901.1	chr6_28149979_T_A_b38	-26209	82	91	0.225248	4.02e-19	0.947812	0.0931176	T	A
rs9368555	6	28108967	ENSG00000198315	ZKSCAN8	721	ENSG00000216901	ZNF603P	28143966	28144452	34999	unprocessed_pseudogene	T	C	0.238318	0	C	0.340426	0	1	42.5244	5.83381e-10	938	0.00844347	-0.591876	-6.81833	0.0868067	1.20491e-10	-0.427828	-1.92429	0.22233	0.062479	-0.588479	-6.23069	0.0944485	4.97084e-09	0.183832	0.87808	0.209357	0.381027	ENSG00000216901.1	chr6_28141189_T_C_b38	-34999	82	91	0.225248	4.02e-19	0.947812	0.0931176	T	C
rs9295761	6	28147987	ENSG00000216901	AL022393.7	3535	ENSG00000216901	ZNF603P	28143966	28144452	3535	unprocessed_pseudogene	A	G	0.238318	0	G	0.340426	0	1	42.5244	5.83381e-10	938	0.00844347	-0.591876	-6.81833	0.0868067	1.20491e-10	-0.427828	-1.92429	0.22233	0.062479	-0.588479	-6.23069	0.0944485	4.97084e-09	0.183832	0.87808	0.209357	0.381027	ENSG00000216901.1	chr6_28180209_A_G_b38	4021	82	91	0.225248	4.02e-19	0.947812	0.0931176	A	G
rs9348796	6	28126202	ENSG00000198315	ZKSCAN8	0	ENSG00000216901	ZNF603P	28143966	28144452	17764	unprocessed_pseudogene	A	G	0.238318	0	G	0.340426	0	1	42.5244	5.83381e-10	938	0.00844347	-0.591876	-6.81833	0.0868067	1.20491e-10	-0.427828	-1.92429	0.22233	0.062479	-0.588479	-6.23069	0.0944485	4.97084e-09	0.183832	0.87808	0.209357	0.381027	ENSG00000216901.1	chr6_28158424_A_G_b38	-17764	82	91	0.225248	4.02e-19	0.947812	0.0931176	A	G
rs9295759	6	28124469	ENSG00000198315	ZKSCAN8	0	ENSG00000216901	ZNF603P	28143966	28144452	19497	unprocessed_pseudogene	C	T	0.238318	0	T	0.340426	0	1	42.5244	5.83381e-10	938	0.00844347	-0.591876	-6.81833	0.0868067	1.20491e-10	-0.427828	-1.92429	0.22233	0.062479	-0.588479	-6.23069	0.0944485	4.97084e-09	0.183832	0.87808	0.209357	0.381027	ENSG00000216901.1	chr6_28156691_C_T_b38	-19497	82	91	0.225248	4.02e-19	0.947812	0.0931176	C	T
rs9348798:28143011:G:A	6	28143011	ENSG00000216901	AL022393.7	955	ENSG00000216901	ZNF603P	28143966	28144452	955	unprocessed_pseudogene	G	A	0.238318	0	A	0.340426	0	1	42.5244	5.83381e-10	938	0.00844347	-0.591876	-6.81833	0.0868067	1.20491e-10	-0.427828	-1.92429	0.22233	0.062479	-0.588479	-6.23069	0.0944485	4.97084e-09	0.183832	0.87808	0.209357	0.381027	ENSG00000216901.1	chr6_28175233_G_A_b38	-955	82	91	0.225248	4.02e-19	0.947812	0.0931176	G	A
rs9380061:28132803:T:C	6	28132803	ENSG00000226314	ZNF192P1	0	ENSG00000216901	ZNF603P	28143966	28144452	11163	unprocessed_pseudogene	T	C	0.238318	0	C	0.340426	0	1	42.5244	5.83381e-10	938	0.00844347	-0.591876	-6.81833	0.0868067	1.20491e-10	-0.427828	-1.92429	0.22233	0.062479	-0.588479	-6.23069	0.0944485	4.97084e-09	0.183832	0.87808	0.209357	0.381027	ENSG00000216901.1	chr6_28165025_T_C_b38	-11163	82	91	0.225248	4.02e-19	0.947812	0.0931176	T	C
rs9380059	6	28132358	ENSG00000226314	ZNF192P1	0	ENSG00000216901	ZNF603P	28143966	28144452	11608	unprocessed_pseudogene	A	C	0.238318	0	C	0.340426	0	1	42.5244	5.83381e-10	938	0.00844347	-0.591876	-6.81833	0.0868067	1.20491e-10	-0.427828	-1.92429	0.22233	0.062479	-0.588479	-6.23069	0.0944485	4.97084e-09	0.183832	0.87808	0.209357	0.381027	ENSG00000216901.1	chr6_28164580_A_C_b38	-11608	82	91	0.225248	4.02e-19	0.947812	0.0931176	A	C
rs9380060:28132603:G:A	6	28132603	ENSG00000226314	ZNF192P1	0	ENSG00000216901	ZNF603P	28143966	28144452	11363	unprocessed_pseudogene	G	A	0.238318	0	A	0.340426	0	1	42.5244	5.83381e-10	938	0.00844347	-0.591876	-6.81833	0.0868067	1.20491e-10	-0.427828	-1.92429	0.22233	0.062479	-0.588479	-6.23069	0.0944485	4.97084e-09	0.183832	0.87808	0.209357	0.381027	ENSG00000216901.1	chr6_28164825_G_A_b38	-11363	82	91	0.225248	4.02e-19	0.947812	0.0931176	G	A
rs1904840	6	28108232	ENSG00000261839	RP1-265C24.8	776	ENSG00000216901	ZNF603P	28143966	28144452	35734	unprocessed_pseudogene	C	T	0.238318	0	T	0.340426	0	1	42.5244	5.83381e-10	938	0.00844347	-0.591876	-6.81833	0.0868067	1.20491e-10	-0.427828	-1.92429	0.22233	0.062479	-0.588479	-6.23069	0.0944485	4.97084e-09	0.183832	0.87808	0.209357	0.381027	ENSG00000216901.1	chr6_28140454_C_T_b38	-35734	82	91	0.225248	4.02e-19	0.947812	0.0931176	C	T
rs9283884:28135660:G:C	6	28135660	ENSG00000226314	ZNF192P1	0	ENSG00000216901	ZNF603P	28143966	28144452	8306	unprocessed_pseudogene	G	C	0.238318	0	C	0.340426	0	1	42.5244	5.83381e-10	938	0.00844347	-0.591876	-6.81833	0.0868067	1.20491e-10	-0.427828	-1.92429	0.22233	0.062479	-0.588479	-6.23069	0.0944485	4.97084e-09	0.183832	0.87808	0.209357	0.381027	ENSG00000216901.1	chr6_28167882_G_C_b38	-8306	82	91	0.225248	4.02e-19	0.947812	0.0931176	G	C
rs9368557:28131537:T:C	6	28131537	ENSG00000226314	ZNF192P1	0	ENSG00000216901	ZNF603P	28143966	28144452	12429	unprocessed_pseudogene	T	C	0.238318	0	C	0.340426	0	1	42.5244	5.83381e-10	938	0.00844347	-0.591876	-6.81833	0.0868067	1.20491e-10	-0.427828	-1.92429	0.22233	0.062479	-0.588479	-6.23069	0.0944485	4.97084e-09	0.183832	0.87808	0.209357	0.381027	ENSG00000216901.1	chr6_28163759_T_C_b38	-12429	82	91	0.225248	4.02e-19	0.947812	0.0931176	T	C
rs1904841:28108085:C:T	6	28108085	ENSG00000261839	RP1-265C24.8	629	ENSG00000216901	ZNF603P	28143966	28144452	35881	unprocessed_pseudogene	C	T	0.238318	0	T	0.340426	0	1	42.5244	5.83381e-10	938	0.00844347	-0.591876	-6.81833	0.0868067	1.20491e-10	-0.427828	-1.92429	0.22233	0.062479	-0.588479	-6.23069	0.0944485	4.97084e-09	0.183832	0.87808	0.209357	0.381027	ENSG00000216901.1	chr6_28140307_C_T_b38	-35881	82	91	0.225248	4.02e-19	0.947812	0.0931176	C	T
rs9368556:28131153:T:C	6	28131153	ENSG00000226314	ZNF192P1	0	ENSG00000216901	ZNF603P	28143966	28144452	12813	unprocessed_pseudogene	T	C	0.238318	0	C	0.340426	0	1	42.5244	5.83381e-10	938	0.00844347	-0.591876	-6.81833	0.0868067	1.20491e-10	-0.427828	-1.92429	0.22233	0.062479	-0.588479	-6.23069	0.0944485	4.97084e-09	0.183832	0.87808	0.209357	0.381027	ENSG00000216901.1	chr6_28163375_T_C_b38	-12813	82	91	0.225248	4.02e-19	0.947812	0.0931176	T	C
rs9393898:28130376:G:T	6	28130376	ENSG00000226314	ZNF192P1	0	ENSG00000216901	ZNF603P	28143966	28144452	13590	unprocessed_pseudogene	G	T	0.238318	0	T	0.340426	0	1	42.5244	5.83381e-10	938	0.00844347	-0.591876	-6.81833	0.0868067	1.20491e-10	-0.427828	-1.92429	0.22233	0.062479	-0.588479	-6.23069	0.0944485	4.97084e-09	0.183832	0.87808	0.209357	0.381027	ENSG00000216901.1	chr6_28162598_G_T_b38	-13590	82	91	0.225248	4.02e-19	0.947812	0.0931176	G	T
rs9380063:28137853:A:G	6	28137853	ENSG00000226314	ZNF192P1	481	ENSG00000216901	ZNF603P	28143966	28144452	6113	unprocessed_pseudogene	A	G	0.238318	0	G	0.340426	0	1	42.5244	5.83381e-10	938	0.00844347	-0.591876	-6.81833	0.0868067	1.20491e-10	-0.427828	-1.92429	0.22233	0.062479	-0.588479	-6.23069	0.0944485	4.97084e-09	0.183832	0.87808	0.209357	0.381027	ENSG00000216901.1	chr6_28170075_A_G_b38	-6113	82	91	0.225248	4.02e-19	0.947812	0.0931176	A	G
rs4713152	6	28137454	ENSG00000226314	ZNF192P1	82	ENSG00000216901	ZNF603P	28143966	28144452	6512	unprocessed_pseudogene	G	A	0.238318	0	A	0.340426	0	1	42.5244	5.83381e-10	938	0.00844347	-0.591876	-6.81833	0.0868067	1.20491e-10	-0.427828	-1.92429	0.22233	0.062479	-0.588479	-6.23069	0.0944485	4.97084e-09	0.183832	0.87808	0.209357	0.381027	ENSG00000216901.1	chr6_28169676_G_A_b38	-6512	82	91	0.225248	4.02e-19	0.947812	0.0931176	G	A
rs59181828:28120347:T:TA	6	28120347	-	-	-	ENSG00000216901	ZNF603P	28143966	28144452	23619	unprocessed_pseudogene	T	TA	0.238318	0	TA	0.340426	0	1	42.5244	5.83381e-10	938	0.00844347	-0.591876	-6.81833	0.0868067	1.20491e-10	-0.427828	-1.92429	0.22233	0.062479	-0.588479	-6.23069	0.0944485	4.97084e-09	0.183832	0.87808	0.209357	0.381027	ENSG00000216901.1	chr6_28152570_T_A_b38	-23618	82	91	0.225248	4.02e-19	0.947812	0.0931176	T	A
rs59678548:28144811:TAG:T	6	28144811	-	-	-	ENSG00000216901	ZNF603P	28143966	28144452	359	unprocessed_pseudogene	TAG	T	0.238318	0	T	0.340426	0	1	42.5244	5.83381e-10	938	0.00844347	-0.591876	-6.81833	0.0868067	1.20491e-10	-0.427828	-1.92429	0.22233	0.062479	-0.588479	-6.23069	0.0944485	4.97084e-09	0.183832	0.87808	0.209357	0.381027	-	-	-	-	-	-	-	-	-	-	-
rs4713151:28136356:G:A	6	28136356	ENSG00000226314	ZNF192P1	0	ENSG00000216901	ZNF603P	28143966	28144452	7610	unprocessed_pseudogene	G	A	0.238318	0	A	0.340426	0	1	42.5244	5.83381e-10	938	0.00844347	-0.591876	-6.81833	0.0868067	1.20491e-10	-0.427828	-1.92429	0.22233	0.062479	-0.588479	-6.23069	0.0944485	4.97084e-09	0.183832	0.87808	0.209357	0.381027	ENSG00000216901.1	chr6_28168578_G_A_b38	-7610	82	91	0.225248	4.02e-19	0.947812	0.0931176	G	A
rs4713150:28136212:G:A	6	28136212	ENSG00000226314	ZNF192P1	0	ENSG00000216901	ZNF603P	28143966	28144452	7754	unprocessed_pseudogene	G	A	0.238318	0	A	0.340426	0	1	42.5244	5.83381e-10	938	0.00844347	-0.591876	-6.81833	0.0868067	1.20491e-10	-0.427828	-1.92429	0.22233	0.062479	-0.588479	-6.23069	0.0944485	4.97084e-09	0.183832	0.87808	0.209357	0.381027	ENSG00000216901.1	chr6_28168434_G_A_b38	-7754	82	91	0.225248	4.02e-19	0.947812	0.0931176	G	A
rs4713148:28115921:G:A	6	28115921	ENSG00000198315	ZKSCAN8	0	ENSG00000216901	ZNF603P	28143966	28144452	28045	unprocessed_pseudogene	G	A	0.238318	0	A	0.340426	0	1	42.5244	5.83381e-10	938	0.00844347	-0.591876	-6.81833	0.0868067	1.20491e-10	-0.427828	-1.92429	0.22233	0.062479	-0.588479	-6.23069	0.0944485	4.97084e-09	0.183832	0.87808	0.209357	0.381027	ENSG00000216901.1	chr6_28148143_G_A_b38	-28045	82	91	0.225248	4.02e-19	0.947812	0.0931176	G	A
rs67878650:28142587:G:C	6	28142587	ENSG00000216901	AL022393.7	1379	ENSG00000216901	ZNF603P	28143966	28144452	1379	unprocessed_pseudogene	G	C	0.238318	0	C	0.340426	0	1	42.5244	5.83381e-10	938	0.00844347	-0.591876	-6.81833	0.0868067	1.20491e-10	-0.427828	-1.92429	0.22233	0.062479	-0.588479	-6.23069	0.0944485	4.97084e-09	0.183832	0.87808	0.209357	0.381027	ENSG00000216901.1	chr6_28174809_G_C_b38	-1379	82	91	0.225248	4.02e-19	0.947812	0.0931176	G	C
rs4711164:28115156:C:T	6	28115156	ENSG00000198315	ZKSCAN8	0	ENSG00000216901	ZNF603P	28143966	28144452	28810	unprocessed_pseudogene	C	T	0.238318	0	T	0.340426	0	1	42.5244	5.83381e-10	938	0.00844347	-0.591876	-6.81833	0.0868067	1.20491e-10	-0.427828	-1.92429	0.22233	0.062479	-0.588479	-6.23069	0.0944485	4.97084e-09	0.183832	0.87808	0.209357	0.381027	ENSG00000216901.1	chr6_28147378_C_T_b38	-28810	82	91	0.225248	4.02e-19	0.947812	0.0931176	C	T
rs35949862:28115367:A:G	6	28115367	-	-	-	ENSG00000216901	ZNF603P	28143966	28144452	28599	unprocessed_pseudogene	A	G	0.238318	0	G	0.340426	0	1	42.5244	5.83381e-10	938	0.00844347	-0.591876	-6.81833	0.0868067	1.20491e-10	-0.427828	-1.92429	0.22233	0.062479	-0.588479	-6.23069	0.0944485	4.97084e-09	0.183832	0.87808	0.209357	0.381027	-	-	-	-	-	-	-	-	-	-	-
rs141107931:28137505:C:CGCAGAA	6	28137505	-	-	-	ENSG00000216901	ZNF603P	28143966	28144452	6461	unprocessed_pseudogene	C	CGCAGAA	0.238318	0	CGCAGAA	0.340426	0	1	42.5244	5.83381e-10	938	0.00844347	-0.591876	-6.81833	0.0868067	1.20491e-10	-0.427828	-1.92429	0.22233	0.062479	-0.588479	-6.23069	0.0944485	4.97084e-09	0.183832	0.87808	0.209357	0.381027	-	-	-	-	-	-	-	-	-	-	-
rs868987	6	28110148	ENSG00000198315	ZKSCAN8	0	ENSG00000216901	ZNF603P	28143966	28144452	33818	unprocessed_pseudogene	C	T	0.238318	0	T	0.340426	0	1	42.5244	5.83381e-10	938	0.00844347	-0.591876	-6.81833	0.0868067	1.20491e-10	-0.427828	-1.92429	0.22233	0.062479	-0.588479	-6.23069	0.0944485	4.97084e-09	0.183832	0.87808	0.209357	0.381027	ENSG00000216901.1	chr6_28142370_C_T_b38	-33818	82	91	0.225248	4.02e-19	0.947812	0.0931176	C	T
rs9468298:28122345:A:G	6	28122345	ENSG00000198315	ZKSCAN8	0	ENSG00000216901	ZNF603P	28143966	28144452	21621	unprocessed_pseudogene	A	G	0.238318	0	G	0.340426	0	1	42.5244	5.83381e-10	938	0.00844347	-0.591876	-6.81833	0.0868067	1.20491e-10	-0.427828	-1.92429	0.22233	0.062479	-0.588479	-6.23069	0.0944485	4.97084e-09	0.183832	0.87808	0.209357	0.381027	ENSG00000216901.1	chr6_28154567_A_G_b38	-21621	82	91	0.225248	4.02e-19	0.947812	0.0931176	A	G
rs9468297:28118874:G:T	6	28118874	ENSG00000198315	ZKSCAN8	0	ENSG00000216901	ZNF603P	28143966	28144452	25092	unprocessed_pseudogene	G	T	0.238318	0	T	0.340426	0	1	42.5244	5.83381e-10	938	0.00844347	-0.591876	-6.81833	0.0868067	1.20491e-10	-0.427828	-1.92429	0.22233	0.062479	-0.588479	-6.23069	0.0944485	4.97084e-09	0.183832	0.87808	0.209357	0.381027	ENSG00000216901.1	chr6_28151096_G_T_b38	-25092	82	91	0.225248	4.02e-19	0.947812	0.0931176	G	T
rs9468296:28113730:A:G	6	28113730	ENSG00000198315	ZKSCAN8	0	ENSG00000216901	ZNF603P	28143966	28144452	30236	unprocessed_pseudogene	A	G	0.238318	0	G	0.340426	0	1	42.5244	5.83381e-10	938	0.00844347	-0.591876	-6.81833	0.0868067	1.20491e-10	-0.427828	-1.92429	0.22233	0.062479	-0.588479	-6.23069	0.0944485	4.97084e-09	0.183832	0.87808	0.209357	0.381027	ENSG00000216901.1	chr6_28145952_A_G_b38	-30236	82	91	0.225248	4.02e-19	0.947812	0.0931176	A	G
rs9380062:28137569:G:A	6	28137569	ENSG00000226314	ZNF192P1	197	ENSG00000216901	ZNF603P	28143966	28144452	6397	unprocessed_pseudogene	G	A	0.238318	0	A	0.340426	0	1	42.5244	5.83381e-10	938	0.00844347	-0.591876	-6.81833	0.0868067	1.20491e-10	-0.427828	-1.92429	0.22233	0.062479	-0.588479	-6.23069	0.0944485	4.97084e-09	0.183832	0.87808	0.209357	0.381027	ENSG00000216901.1	chr6_28169791_G_A_b38	-6397	82	91	0.225248	4.02e-19	0.947812	0.0931176	G	A
rs9468295:28112713:T:C	6	28112713	ENSG00000198315	ZKSCAN8	0	ENSG00000216901	ZNF603P	28143966	28144452	31253	unprocessed_pseudogene	T	C	0.238318	0	C	0.340426	0	1	42.5244	5.83381e-10	938	0.00844347	-0.591876	-6.81833	0.0868067	1.20491e-10	-0.427828	-1.92429	0.22233	0.062479	-0.588479	-6.23069	0.0944485	4.97084e-09	0.183832	0.87808	0.209357	0.381027	ENSG00000216901.1	chr6_28144935_T_C_b38	-31253	82	91	0.225248	4.02e-19	0.947812	0.0931176	T	C
rs17712613:28120348:T:A	6	28120348	ENSG00000198315	ZKSCAN8	0	ENSG00000216901	ZNF603P	28143966	28144452	23618	unprocessed_pseudogene	T	A	0.238318	0	A	0.340426	0	1	42.5244	5.83381e-10	938	0.00844347	-0.591876	-6.81833	0.0868067	1.20491e-10	-0.427828	-1.92429	0.22233	0.062479	-0.588479	-6.23069	0.0944485	4.97084e-09	0.183832	0.87808	0.209357	0.381027	ENSG00000216901.1	chr6_28152570_T_A_b38	-23618	82	91	0.225248	4.02e-19	0.947812	0.0931176	T	A
rs9380065:28144751:A:G	6	28144751	ENSG00000216901	AL022393.7	299	ENSG00000216901	ZNF603P	28143966	28144452	299	unprocessed_pseudogene	A	G	0.238318	0	G	0.340426	0	1	42.5244	5.83381e-10	938	0.00844347	-0.591876	-6.81833	0.0868067	1.20491e-10	-0.427828	-1.92429	0.22233	0.062479	-0.588479	-6.23069	0.0944485	4.97084e-09	0.183832	0.87808	0.209357	0.381027	ENSG00000216901.1	chr6_28176973_A_G_b38	785	82	91	0.225248	4.02e-19	0.947812	0.0931176	A	G
rs35227624:28132726:A:G	6	28132726	ENSG00000226314	ZNF192P1	0	ENSG00000216901	ZNF603P	28143966	28144452	11240	unprocessed_pseudogene	A	G	0.238318	0	G	0.340426	0	1	42.5244	5.83381e-10	938	0.00844347	-0.591876	-6.81833	0.0868067	1.20491e-10	-0.427828	-1.92429	0.22233	0.062479	-0.588479	-6.23069	0.0944485	4.97084e-09	0.183832	0.87808	0.209357	0.381027	ENSG00000216901.1	chr6_28164948_A_G_b38	-11240	82	91	0.225248	4.02e-19	0.947812	0.0931176	A	G
rs3173443	6	28137027	ENSG00000226314	ZNF192P1	0	ENSG00000216901	ZNF603P	28143966	28144452	6939	unprocessed_pseudogene	T	G	0.238318	0	G	0.340426	0	1	42.5244	5.83381e-10	938	0.00844347	-0.591876	-6.81833	0.0868067	1.20491e-10	-0.427828	-1.92429	0.22233	0.062479	-0.588479	-6.23069	0.0944485	4.97084e-09	0.183832	0.87808	0.209357	0.381027	ENSG00000216901.1	chr6_28169249_T_G_b38	-6939	82	91	0.225248	4.02e-19	0.947812	0.0931176	T	G
rs17774663:28120898:G:A	6	28120898	ENSG00000198315	ZKSCAN8	0	ENSG00000216901	ZNF603P	28143966	28144452	23068	unprocessed_pseudogene	G	A	0.238318	0	A	0.340426	0	1	42.5244	5.83381e-10	938	0.00844347	-0.591876	-6.81833	0.0868067	1.20491e-10	-0.427828	-1.92429	0.22233	0.062479	-0.588479	-6.23069	0.0944485	4.97084e-09	0.183832	0.87808	0.209357	0.381027	ENSG00000216901.1	chr6_28153120_G_A_b38	-23068	82	91	0.225248	4.02e-19	0.947812	0.0931176	G	A
rs11552219:28126834:C:T	6	28126834	ENSG00000198315	ZKSCAN8	0	ENSG00000216901	ZNF603P	28143966	28144452	17132	unprocessed_pseudogene	C	T	0.238318	0	T	0.340426	0	1	42.5244	5.83381e-10	938	0.00844347	-0.591876	-6.81833	0.0868067	1.20491e-10	-0.427828	-1.92429	0.22233	0.062479	-0.588479	-6.23069	0.0944485	4.97084e-09	0.183832	0.87808	0.209357	0.381027	ENSG00000216901.1	chr6_28159056_C_T_b38	-17132	82	91	0.225248	4.02e-19	0.947812	0.0931176	C	T
rs35706476:28141697:A:AC	6	28141697	-	-	-	ENSG00000216901	ZNF603P	28143966	28144452	2269	unprocessed_pseudogene	A	AC	0.238318	0	AC	0.340426	0	1	42.5244	5.83381e-10	938	0.00844347	-0.591876	-6.81833	0.0868067	1.20491e-10	-0.427828	-1.92429	0.22233	0.062479	-0.588479	-6.23069	0.0944485	4.97084e-09	0.183832	0.87808	0.209357	0.381027	-	-	-	-	-	-	-	-	-	-	-
rs9393896:28127703:C:T	6	28127703	ENSG00000198315	ZKSCAN8	453	ENSG00000216901	ZNF603P	28143966	28144452	16263	unprocessed_pseudogene	C	T	0.238318	0	T	0.340426	0	1	42.5244	5.83381e-10	938	0.00844347	-0.591876	-6.81833	0.0868067	1.20491e-10	-0.427828	-1.92429	0.22233	0.062479	-0.588479	-6.23069	0.0944485	4.97084e-09	0.183832	0.87808	0.209357	0.381027	-	-	-	-	-	-	-	-	-	-	-
rs9393897	6	28127710	ENSG00000198315	ZKSCAN8	460	ENSG00000216901	ZNF603P	28143966	28144452	16256	unprocessed_pseudogene	G	T	0.238318	0	T	0.340426	0	1	42.5244	5.83381e-10	938	0.00844347	-0.591876	-6.81833	0.0868067	1.20491e-10	-0.427828	-1.92429	0.22233	0.062479	-0.588479	-6.23069	0.0944485	4.97084e-09	0.183832	0.87808	0.209357	0.381027	-	-	-	-	-	-	-	-	-	-	-
rs9393901:28136797:A:G	6	28136797	ENSG00000226314	ZNF192P1	0	ENSG00000216901	ZNF603P	28143966	28144452	7169	unprocessed_pseudogene	A	G	0.238318	0	G	0.340426	0	1	42.5244	5.83381e-10	938	0.00844347	-0.591876	-6.81833	0.0868067	1.20491e-10	-0.427828	-1.92429	0.22233	0.062479	-0.588479	-6.23069	0.0944485	4.97084e-09	0.183832	0.87808	0.209357	0.381027	ENSG00000216901.1	chr6_28169019_A_G_b38	-7169	82	91	0.225248	4.02e-19	0.947812	0.0931176	A	G
rs9393893:28109262:T:C	6	28109262	ENSG00000198315	ZKSCAN8	426	ENSG00000216901	ZNF603P	28143966	28144452	34704	unprocessed_pseudogene	T	C	0.238318	0	C	0.340426	0	1	42.5244	5.83381e-10	938	0.00844347	-0.591876	-6.81833	0.0868067	1.20491e-10	-0.427828	-1.92429	0.22233	0.062479	-0.588479	-6.23069	0.0944485	4.97084e-09	0.183832	0.87808	0.209357	0.381027	ENSG00000216901.1	chr6_28141484_T_C_b38	-34704	82	91	0.225248	4.02e-19	0.947812	0.0931176	T	C
rs9357066:28129831:T:C	6	28129831	ENSG00000226314	ZNF192P1	0	ENSG00000216901	ZNF603P	28143966	28144452	14135	unprocessed_pseudogene	T	C	0.238318	0	C	0.340426	0	1	42.5244	5.83381e-10	938	0.00844347	-0.591876	-6.81833	0.0868067	1.20491e-10	-0.427828	-1.92429	0.22233	0.062479	-0.588479	-6.23069	0.0944485	4.97084e-09	0.183832	0.87808	0.209357	0.381027	ENSG00000216901.1	chr6_28162053_T_C_b38	-14135	82	91	0.225248	4.02e-19	0.947812	0.0931176	T	C
rs186455826:45581649:G:A	21	45581649	ENSG00000225331	AP001055.6	1690	ENSG00000241945	PWP2	45527254	45551063	30586	protein_coding	G	A	0.104762	0.0186916	A	0.141304	0.0212766	1	43.224	4.11175e-10	1331	0.00844444	-0.787313	-6.18162	0.127364	3.82343e-09	-1.03356	-4.55777	0.22677	6.05335e-05	-0.731168	-4.73822	0.154313	5.17627e-06	-0.159857	-0.565421	0.282721	0.572465	-	-	-	-	-	-	-	-	-	-	-
rs62226731:45583098:C:G	21	45583098	ENSG00000225331	AP001055.6	3139	ENSG00000241945	PWP2	45527254	45551063	32035	protein_coding	C	G	0.104762	0.0186916	G	0.141304	0.0212766	1	43.224	4.11175e-10	1331	0.00844444	-0.787313	-6.18162	0.127364	3.82343e-09	-1.03356	-4.55777	0.22677	6.05335e-05	-0.731168	-4.73822	0.154313	5.17627e-06	-0.159857	-0.565421	0.282721	0.572465	-	-	-	-	-	-	-	-	-	-	-
rs4818884:45580327:C:T	21	45580327	ENSG00000225331	AP001055.6	368	ENSG00000241945	PWP2	45527254	45551063	29264	protein_coding	C	T	0.104762	0.0186916	T	0.141304	0.0212766	1	43.224	4.11175e-10	1331	0.00844444	-0.787313	-6.18162	0.127364	3.82343e-09	-1.03356	-4.55777	0.22677	6.05335e-05	-0.731168	-4.73822	0.154313	5.17627e-06	-0.159857	-0.565421	0.282721	0.572465	-	-	-	-	-	-	-	-	-	-	-
rs35189635:45582228:C:T	21	45582228	ENSG00000225331	AP001055.6	2269	ENSG00000241945	PWP2	45527254	45551063	31165	protein_coding	C	T	0.104762	0.0186916	T	0.141304	0.0212766	1	43.224	4.11175e-10	1331	0.00844444	-0.787313	-6.18162	0.127364	3.82343e-09	-1.03356	-4.55777	0.22677	6.05335e-05	-0.731168	-4.73822	0.154313	5.17627e-06	-0.159857	-0.565421	0.282721	0.572465	-	-	-	-	-	-	-	-	-	-	-
rs34708237:45583937:G:A	21	45583937	ENSG00000267913	AP001055.1	3881	ENSG00000241945	PWP2	45527254	45551063	32874	protein_coding	G	A	0.104762	0.0186916	A	0.141304	0.0212766	1	43.224	4.11175e-10	1331	0.00844444	-0.787313	-6.18162	0.127364	3.82343e-09	-1.03356	-4.55777	0.22677	6.05335e-05	-0.731168	-4.73822	0.154313	5.17627e-06	-0.159857	-0.565421	0.282721	0.572465	-	-	-	-	-	-	-	-	-	-	-
rs4818885:45580513:G:A	21	45580513	ENSG00000225331	AP001055.6	554	ENSG00000241945	PWP2	45527254	45551063	29450	protein_coding	G	A	0.104762	0.0186916	A	0.141304	0.0212766	1	43.224	4.11175e-10	1331	0.00844444	-0.787313	-6.18162	0.127364	3.82343e-09	-1.03356	-4.55777	0.22677	6.05335e-05	-0.731168	-4.73822	0.154313	5.17627e-06	-0.159857	-0.565421	0.282721	0.572465	-	-	-	-	-	-	-	-	-	-	-
rs2838504:45583633:C:T	21	45583633	ENSG00000225331	AP001055.6	3674	ENSG00000241945	PWP2	45527254	45551063	32570	protein_coding	C	T	0.104762	0.0186916	T	0.141304	0.0212766	1	43.224	4.11175e-10	1331	0.00844444	-0.787313	-6.18162	0.127364	3.82343e-09	-1.03356	-4.55777	0.22677	6.05335e-05	-0.731168	-4.73822	0.154313	5.17627e-06	-0.159857	-0.565421	0.282721	0.572465	-	-	-	-	-	-	-	-	-	-	-
rs9943678:786953:C:G	11	786953	ENSG00000184524	CEND1	151	ENSG00000279672	AP006621.5	779617	780755	6198	TEC	G	C	0.287736	0.00934579	C	0.345745	0	1	42.736	5.24801e-10	1043	0.00844589	0.513008	5.72468	0.0896134	4.01361e-08	0.137288	0.574984	0.238768	0.56898	0.629475	6.51194	0.0966648	1.19447e-09	-0.491417	-2.26059	0.217385	0.0249373	ENSG00000279672.1	chr11_786953_C_G_b38	7336	116	134	0.331683	2.69e-25	0.917948	0.0739346	C	G
rs6051753:3315513:G:A	20	3315513	ENSG00000088854	C20orf194	0	ENSG00000088854	C20orf194	3229951	3388272	0	protein_coding	G	A	0.17757	0	A	0.202128	0	1	43.4398	3.6912e-10	1484	0.00845216	-0.486899	-6.33534	0.0768545	1.69049e-09	-0.669249	-4.51396	0.148262	6.89724e-05	-0.441501	-4.8025	0.0919315	3.93205e-06	-0.270663	-1.4093	0.192055	0.160409	ENSG00000088854.12	chr20_3334866_G_A_b38	-72759	79	90	0.222772	3.05e-11	0.358536	0.050244	G	A
rs10178678:73762236:A:G	2	73762236	ENSG00000116127	ALMS1	0	ENSG00000163016	ALMS1P1	73868210	73924636	105974	transcribed_unprocessed_pseudogene	A	G	0.242857	0.0186916	G	0.547872	0	1	42.5491	5.76205e-10	951	0.0084552	-0.356401	-6.3051	0.0565258	1.98688e-09	-0.443755	-3.64018	0.121905	0.000871575	-0.349418	-5.41278	0.0645542	2.576e-07	-0.0267334	-0.213493	0.125219	0.831175	ENSG00000163016.9	chr2_73535109_A_G_b38	-109810	76	88	0.217822	1.8e-06	0.410244	0.0827834	A	G
rs139967:36855161:C:A	22	36855161	ENSG00000228719	RP5-1119A7.14	4170	ENSG00000100350	FOXRED2	36883237	36903148	28076	protein_coding	C	A	0.107843	0.046729	A	0.261364	0.0638298	1	43.6254	3.36414e-10	1630	0.00846111	-0.708907	-6.61367	0.107188	3.74129e-10	-0.7925	-3.80282	0.208398	0.00055004	-0.689264	-5.40036	0.127633	2.72829e-07	-0.0753454	-0.329077	0.22896	0.742466	ENSG00000100350.14	chr22_36459114_C_A_b38	-47987	33	35	0.0866337	0.000113297	0.397556	0.100468	C	A
rs17532346:85171495:A:C	15	85171495	ENSG00000176371	ZSCAN2	468	ENSG00000259726	CSPG4P11	84855504	84866136	305359	unprocessed_pseudogene	A	C	0.308411	0	C	0.0537634	0.0106383	1	42.6319	5.52834e-10	992	0.00846199	0.518706	6.6402	0.0781159	3.2338e-10	0.585169	2.86148	0.204499	0.0070702	0.507718	5.86889	0.0865101	2.96159e-08	0.138197	0.757736	0.182381	0.449563	-	-	-	-	-	-	-	-	-	-	-
rs17598114:85171317:C:T	15	85171317	ENSG00000176371	ZSCAN2	290	ENSG00000259726	CSPG4P11	84855504	84866136	305181	unprocessed_pseudogene	C	T	0.308411	0	T	0.0537634	0.0106383	1	42.6319	5.52834e-10	992	0.00846199	0.518706	6.6402	0.0781159	3.2338e-10	0.585169	2.86148	0.204499	0.0070702	0.507718	5.86889	0.0865101	2.96159e-08	0.138197	0.757736	0.182381	0.449563	-	-	-	-	-	-	-	-	-	-	-
rs2239535	20	43516156	ENSG00000166913	YWHAB	0	ENSG00000101104	PABPC1L	43538701	43587676	22545	protein_coding	G	A	0.300971	0.0373832	A	0.543478	0.0212766	1	42.9769	4.65252e-10	1179	0.00846384	0.355835	6.38878	0.0556968	1.26929e-09	0.478273	2.948	0.162236	0.00566299	0.346266	5.85544	0.0591358	3.16119e-08	-0.00912625	-0.0755401	0.120813	0.939866	ENSG00000101104.12	chr20_44887515_G_A_b38	-22547	83	96	0.237624	3.98e-09	-0.268214	0.0430899	G	A
12:10625327:C:T	12	10625327	-	-	-	ENSG00000205809	KLRC2	10579453	10594899	30428	protein_coding	C	T	0.132075	0.00934579	T	0.163043	0.0212766	1	43.7367	3.18197e-10	1724	0.00846445	0.838016	6.43752	0.130177	9.76116e-10	1.07015	3.77176	0.283727	0.000600878	0.800333	5.43236	0.147327	2.35256e-07	0.122479	0.392202	0.312286	0.695356	-	-	-	-	-	-	-	-	-	-	-
12:10630922:G:A	12	10630922	-	-	-	ENSG00000205809	KLRC2	10579453	10594899	36023	protein_coding	G	A	0.132075	0.00934579	A	0.163043	0.0212766	1	43.7367	3.18197e-10	1724	0.00846445	0.838016	6.43752	0.130177	9.76116e-10	1.07015	3.77176	0.283727	0.000600878	0.800333	5.43236	0.147327	2.35256e-07	0.122479	0.392202	0.312286	0.695356	-	-	-	-	-	-	-	-	-	-	-
12:10633423:C:T	12	10633423	-	-	-	ENSG00000205809	KLRC2	10579453	10594899	38524	protein_coding	C	T	0.132075	0.00934579	T	0.163043	0.0212766	1	43.7367	3.18197e-10	1724	0.00846445	0.838016	6.43752	0.130177	9.76116e-10	1.07015	3.77176	0.283727	0.000600878	0.800333	5.43236	0.147327	2.35256e-07	0.122479	0.392202	0.312286	0.695356	-	-	-	-	-	-	-	-	-	-	-
rs7244505	18	5237867	ENSG00000265091|ENSG00000263753|ENSG00000264575	RP11-835E18.5|LINC00667|LINC00526	0	ENSG00000263753	LINC00667	5237825	5290607	0	lncRNA	C	T	0.348485	0.0747664	T	0.466667	0.0425532	1	43.7226	3.20451e-10	1712	0.00846509	-0.574407	-7.16821	0.0801325	1.66097e-11	-0.534458	-2.97039	0.179929	0.00534444	-0.560848	-5.90757	0.0949371	2.45399e-08	0.00563927	0.0300084	0.187923	0.976092	ENSG00000263753.6	chr18_5237868_C_T_b38	-731	115	136	0.336634	0.3858	0.0798265	0.0917958	C	T
rs11246267:691240:T:C	11	691240	ENSG00000177030	DEAF1	0	ENSG00000177042	TMEM80	695428	705028	4188	protein_coding	T	C	0.140187	0	C	0.324468	0	1	43.0186	4.5566e-10	1204	0.00846512	-0.731167	-6.53173	0.111941	5.85578e-10	-0.372006	-1.55471	0.239277	0.129012	-0.768419	-6.37192	0.120595	2.43898e-09	0.0102363	0.0403985	0.253382	0.967819	ENSG00000177042.14	chr11_691240_T_C_b38	-4293	52	58	0.143564	2.56e-14	0.847781	0.101287	T	C
rs73407117:691090:C:T	11	691090	ENSG00000177030	DEAF1	0	ENSG00000177042	TMEM80	695428	705028	4338	protein_coding	C	T	0.140187	0	T	0.324468	0	1	43.0186	4.5566e-10	1204	0.00846512	-0.731167	-6.53173	0.111941	5.85578e-10	-0.372006	-1.55471	0.239277	0.129012	-0.768419	-6.37192	0.120595	2.43898e-09	0.0102363	0.0403985	0.253382	0.967819	ENSG00000177042.14	chr11_691090_C_T_b38	-4443	52	58	0.143564	2.56e-14	0.847781	0.101287	C	T
rs73407114:691018:A:T	11	691018	ENSG00000177030	DEAF1	0	ENSG00000177042	TMEM80	695428	705028	4410	protein_coding	A	T	0.140187	0	T	0.324468	0	1	43.0186	4.5566e-10	1204	0.00846512	-0.731167	-6.53173	0.111941	5.85578e-10	-0.372006	-1.55471	0.239277	0.129012	-0.768419	-6.37192	0.120595	2.43898e-09	0.0102363	0.0403985	0.253382	0.967819	ENSG00000177042.14	chr11_691018_A_T_b38	-4515	52	58	0.143564	2.56e-14	0.847781	0.101287	A	T
rs7128243	11	692221	ENSG00000177030	DEAF1	0	ENSG00000177042	TMEM80	695428	705028	3207	protein_coding	T	C	0.140187	0	C	0.324468	0	1	43.0186	4.5566e-10	1204	0.00846512	-0.731167	-6.53173	0.111941	5.85578e-10	-0.372006	-1.55471	0.239277	0.129012	-0.768419	-6.37192	0.120595	2.43898e-09	0.0102363	0.0403985	0.253382	0.967819	ENSG00000177042.14	chr11_692221_T_C_b38	-3312	52	58	0.143564	2.56e-14	0.847781	0.101287	T	C
rs17151857	5	123784283	-	CTD-2308B18.4	6783	ENSG00000253807	LINC01170	123395487	123774318	9965	lncRNA	G	A	0.0046729	0	A	0.166667	0.0106383	0	44.1831	2.54538e-10	2156	0.00846775	0.685464	5.94555	0.11529	1.30674e-08	1.17954	5.86253	0.201199	1.17167e-06	0.453781	3.13271	0.144853	0.00210411	0.65162	3.00392	0.216923	0.00303027	ENSG00000253807.5	chr5_124448590_G_A_b38	43511	7	7	0.0173267	0.864675	-0.0437467	0.256282	G	A
rs6732882:101833032:A:G	2	101833032	ENSG00000204634	TBC1D8	0	ENSG00000163162	RNF149	101887681	101925163	54649	protein_coding	A	G	0.415094	0.00934579	G	0.366667	0.0425532	1	43.5408	3.50947e-10	1564	0.00846923	-0.524342	-6.52163	0.0804004	6.18661e-10	-0.097984	-0.437642	0.223891	0.664335	-0.570927	-6.58401	0.0867142	8.24673e-10	0.393041	1.98774	0.197733	0.0482997	ENSG00000163162.8	chr2_101216570_A_G_b38	-92131	119	147	0.363861	5.01e-15	0.431402	0.04991	A	G
rs7175030:45022659:A:G	15	45022659	ENSG00000185880	TRIM69	0	ENSG00000185880	TRIM69	45021186	45060027	0	protein_coding	A	G	0.126168	0	G	0.177419	0.0106383	1	42.3067	6.50442e-10	844	0.00847066	0.647345	6.12179	0.105744	5.23545e-09	0.821759	3.90138	0.210633	0.000414868	0.661118	5.20442	0.12703	6.68273e-07	-0.120676	-0.489358	0.246601	0.625161	ENSG00000185880.12	chr15_44730461_A_G_b38	1473	47	52	0.128713	1.5e-08	-0.503557	0.0844391	A	G
rs2368282	2	183414262	ENSG00000115252	PDE1A	26343	ENSG00000115252	PDE1A	183004763	183387919	26343	protein_coding	T	C	0.193396	0.00934579	C	0.0806452	0.0106383	1	43.2611	4.03622e-10	1361	0.00847616	-0.551334	-6.03111	0.091415	8.39964e-09	-0.674121	-4.35199	0.154899	0.000111496	-0.538658	-4.93166	0.109224	2.24686e-06	0.043017	0.206342	0.208474	0.836748	ENSG00000115252.18	chr2_182549535_C_T_b38	26343	42	47	0.116337	3.38e-08	-0.462398	0.0797186	C	T
rs74046032:31031097:G:A	13	31031097	ENSG00000189403	HMGB1	1787	ENSG00000189403	HMGB1	31030841	31191734	0	protein_coding	G	A	0	0	A	0.211111	0.0425532	0	44.1057	2.64584e-10	2079	0.00848759	0.744281	6.98817	0.106506	4.63624e-11	0.690974	3.09863	0.222993	0.00382134	0.772659	5.87403	0.131538	2.88867e-08	0.0598389	0.299996	0.199465	0.764513	ENSG00000189403.14	chr13_30456960_G_A_b38	-160637	7	7	0.0173267	0.0304535	-0.359147	0.164499	G	A
rs61437872:31031319:C:T	13	31031319	ENSG00000189403	HMGB1	1565	ENSG00000189403	HMGB1	31030841	31191734	0	protein_coding	C	T	0	0	T	0.211111	0.0425532	0	44.1057	2.64584e-10	2079	0.00848759	0.744281	6.98817	0.106506	4.63624e-11	0.690974	3.09863	0.222993	0.00382134	0.772659	5.87403	0.131538	2.88867e-08	0.0598389	0.299996	0.199465	0.764513	ENSG00000189403.14	chr13_30457182_C_T_b38	-160415	7	7	0.0173267	0.0304535	-0.359147	0.164499	C	T
rs57106117:31031088:G:A	13	31031088	ENSG00000189403	HMGB1	1796	ENSG00000189403	HMGB1	31030841	31191734	0	protein_coding	G	A	0	0	A	0.211111	0.0425532	0	44.1057	2.64584e-10	2079	0.00848759	0.744281	6.98817	0.106506	4.63624e-11	0.690974	3.09863	0.222993	0.00382134	0.772659	5.87403	0.131538	2.88867e-08	0.0598389	0.299996	0.199465	0.764513	ENSG00000189403.14	chr13_30456951_G_A_b38	-160646	7	7	0.0173267	0.0304535	-0.359147	0.164499	G	A
rs11237392:77818803:G:A	11	77818803	ENSG00000159063	ALG8	0	ENSG00000188997	KCTD21	77882295	77899672	63492	protein_coding	G	A	0.141509	0.00934579	A	0.159574	0	1	42.8804	4.88251e-10	1127	0.0084905	0.860135	6.69312	0.12851	2.41554e-10	0.800781	2.62896	0.3046	0.0126367	0.882671	5.99741	0.147175	1.58153e-08	-0.101795	-0.339672	0.299687	0.734485	ENSG00000188997.7	chr11_78107757_G_A_b38	-81054	51	54	0.133663	1.84e-14	-0.602035	0.0714524	G	A
rs11237391:77818765:G:C	11	77818765	ENSG00000159063	ALG8	0	ENSG00000188997	KCTD21	77882295	77899672	63530	protein_coding	G	C	0.141509	0.00934579	C	0.159574	0	1	42.8804	4.88251e-10	1127	0.0084905	0.860135	6.69312	0.12851	2.41554e-10	0.800781	2.62896	0.3046	0.0126367	0.882671	5.99741	0.147175	1.58153e-08	-0.101795	-0.339672	0.299687	0.734485	ENSG00000188997.7	chr11_78107719_G_C_b38	-81092	51	54	0.133663	1.84e-14	-0.602035	0.0714524	G	C
rs1677646:79964594:T:C	5	79964594	ENSG00000113318	MSH3	0	ENSG00000113318	MSH3	79950471	80172634	0	protein_coding	C	T	0.275701	0	T	0.11828	0.0106383	1	43.8962	2.93808e-10	1873	0.00849116	-0.426554	-6.26504	0.0680847	2.45902e-09	-0.574624	-2.70578	0.212369	0.0104581	-0.430736	-6.04772	0.0712229	1.23465e-08	-0.0617325	-0.356238	0.17329	0.722064	ENSG00000113318.9	chr5_80668775_T_C_b38	13623	101	117	0.289604	7.4e-10	-0.334476	0.0510899	T	C
rs3776964:79966785:T:A	5	79966785	ENSG00000113318	MSH3	0	ENSG00000113318	MSH3	79950471	80172634	0	protein_coding	A	T	0.275701	0	T	0.11828	0.0106383	1	43.8962	2.93808e-10	1873	0.00849116	-0.426554	-6.26504	0.0680847	2.45902e-09	-0.574624	-2.70578	0.212369	0.0104581	-0.430736	-6.04772	0.0712229	1.23465e-08	-0.0617325	-0.356238	0.17329	0.722064	ENSG00000113318.9	chr5_80670966_T_A_b38	15814	101	117	0.289604	7.4e-10	-0.334476	0.0510899	T	A
rs75368771:98738713:A:G	9	98738713	ENSG00000182150	ERCC6L2	0	ENSG00000175611	LINC00476	98521513	98638331	100382	lncRNA	A	G	0.261682	0	G	0.324468	0	1	43.4745	3.6277e-10	1517	0.00849147	-0.613854	-6.26432	0.0979921	2.46854e-09	-0.85715	-3.97477	0.215648	0.000335824	-0.594127	-5.26077	0.112935	5.17555e-07	-0.159105	-0.673818	0.236124	0.501259	ENSG00000175611.11	chr9_95976431_A_G_b38	100731	98	120	0.29703	0.000204806	0.333901	0.0878802	A	G
rs74930826:98738714:C:G	9	98738714	ENSG00000182150	ERCC6L2	0	ENSG00000175611	LINC00476	98521513	98638331	100383	lncRNA	C	G	0.261682	0	G	0.324468	0	1	43.4745	3.6277e-10	1517	0.00849147	-0.613854	-6.26432	0.0979921	2.46854e-09	-0.85715	-3.97477	0.215648	0.000335824	-0.594127	-5.26077	0.112935	5.17555e-07	-0.159105	-0.673818	0.236124	0.501259	ENSG00000175611.11	chr9_95976432_C_G_b38	100732	98	120	0.29703	0.000204806	0.333901	0.0878802	C	G
rs3831357:130268415:T:TCTCA	9	130268415	-	-	-	ENSG00000196152	ZNF79	130186653	130207651	60764	protein_coding	T	TCTCA	0.529703	0.0560748	TCTCA	0.360465	0.0851064	1	42.2114	6.82198e-10	807	0.00849474	-0.480673	-6.07274	0.0791526	6.76463e-09	-0.712294	-4.10539	0.173502	0.000229905	-0.476522	-5.03559	0.0946307	1.42236e-06	-0.205906	-1.14564	0.17973	0.253408	-	-	-	-	-	-	-	-	-	-	-
rs143457155:120263622:T:C	4	120263622	ENSG00000250412	KLHL2P1	0	ENSG00000283050	GTF2IP12	120326678	120375793	63056	transcribed_unprocessed_pseudogene	T	C	0.387255	0.046729	C	0.423077	0.0319149	1	43.4151	3.73704e-10	1475	0.00850522	-0.388997	-6.17849	0.0629598	3.88694e-09	-0.54261	-3.93509	0.13789	0.000376539	-0.385594	-5.2849	0.0729613	4.63664e-07	0.0217369	0.146706	0.148167	0.883522	-	-	-	-	-	-	-	-	-	-	-
rs2950706:44343004:C:T	17	44343004	ENSG00000261575	RP11-259G18.1	1399	ENSG00000265411	RN7SL656P	44397045	44397325	54041	misc_RNA	C	T	0.206731	0.0280374	T	0.0168539	0.0531915	0	43.26	4.03832e-10	1365	0.0085055	-0.744579	-6.18944	0.120298	3.66898e-09	-1.01164	-4.05993	0.249177	0.000262412	-0.720015	-5.17465	0.139143	7.64331e-07	-0.0322032	-0.125531	0.256537	0.900238	-	-	-	-	-	-	-	-	-	-	-
rs35783535:98623227:G:A	2	98623227	ENSG00000075568	TMEM131	10839	ENSG00000235833	AC017099.1	98140412	98141439	481788	processed_pseudogene	G	A	0.393204	0.0373832	A	0.183908	0.0744681	1	40.8973	1.31601e-09	419	0.00850824	0.562062	6.08226	0.0924099	6.4369e-09	0.755618	3.64757	0.207157	0.000853666	0.565892	5.25286	0.10773	5.36515e-07	-0.0850843	-0.417361	0.203863	0.676893	-	-	-	-	-	-	-	-	-	-	-
rs13032883:98623406:A:G	2	98623406	ENSG00000075568	TMEM131	11018	ENSG00000235833	AC017099.1	98140412	98141439	481967	processed_pseudogene	A	G	0.393204	0.0373832	G	0.183908	0.0744681	1	40.8973	1.31601e-09	419	0.00850824	0.562062	6.08226	0.0924099	6.4369e-09	0.755618	3.64757	0.207157	0.000853666	0.565892	5.25286	0.10773	5.36515e-07	-0.0850843	-0.417361	0.203863	0.676893	-	-	-	-	-	-	-	-	-	-	-
rs12674761	8	144365574	ENSG00000253716	RP13-582O9.5	1714	ENSG00000253716	MINCR	144362331	144363860	1714	lncRNA	T	C	0.31383	0.121495	C	0.521505	0.0106383	0	43.6118	3.38696e-10	1629	0.00851329	-0.413608	-6.51201	0.0635146	6.51904e-10	-0.555953	-4.34343	0.127999	0.000114352	-0.378808	-4.97458	0.0761488	1.86161e-06	-0.206859	-1.42539	0.145125	0.155713	ENSG00000253716.5	chr8_143283404_T_C_b38	1714	104	117	0.289604	6.02e-05	0.349123	0.0847291	T	C
rs2569176:139986317:A:G	5	139986317	ENSG00000240518	RP11-515C16.1	2353	ENSG00000213523	SRA1	139916925	139937837	48480	protein_coding	G	A	0.476636	0	A	0.31383	0	1	41.5806	9.3518e-10	590	0.0085136	-0.522667	-6.81037	0.0767458	1.25965e-10	-0.497299	-3.40979	0.145844	0.00165285	-0.500536	-5.47301	0.0914554	1.94735e-07	-0.193663	-1.16729	0.165908	0.244578	ENSG00000213523.10	chr5_140606732_A_G_b38	48480	146	188	0.465347	0.000714057	-0.175102	0.0507499	A	G
rs12490393	3	49196132	ENSG00000270441	RP11-694I15.7	0	ENSG00000213672	NCKIPSD	48711277	48723797	472335	protein_coding	T	C	0.401869	0	C	0.457447	0	1	41.1128	1.18157e-09	467	0.00851415	0.409554	6.18964	0.0661676	3.66511e-09	0.592993	3.71836	0.159477	0.000699152	0.382662	5.22367	0.0732555	6.12529e-07	0.145327	0.870375	0.166971	0.385211	ENSG00000213672.7	chr3_49158699_C_T_b38	472335	118	146	0.361386	2.25e-17	0.293617	0.0308046	C	T
rs1800470:41858921:G:A	19	41858921	ENSG00000105329|ENSG00000255730|ENSG00000142046	TGFB1|CTC-435M10.3|TMEM91	0	ENSG00000105341	DMAC2	41937223	41946622	78302	protein_coding	A	G	0.387255	0.046729	G	0.419355	0.0106383	1	42.7427	5.23058e-10	1057	0.00853082	0.459056	6.6755	0.0687673	2.66238e-10	0.492025	3.47283	0.141678	0.00138946	0.461799	5.53914	0.0833701	1.42932e-07	0.0485099	0.303195	0.159996	0.762078	ENSG00000105341.18	chr19_41353016_G_A_b38	-87701	135	170	0.420792	0.0159305	0.167883	0.0689148	G	A
rs1713418	14	20834809	ENSG00000129566	TEP1	0	ENSG00000100814	CCNB1IP1	20779527	20801471	33338	protein_coding	G	A	0.509709	0.0373832	A	0.333333	0.0106383	1	43.71	3.22473e-10	1715	0.00853342	-0.416159	-4.77299	0.0871904	3.62539e-06	-0.929173	-5.70105	0.162983	1.91336e-06	-0.345027	-3.34785	0.103059	0.00104276	-0.367396	-1.87271	0.196184	0.0626685	ENSG00000100814.17	chr14_20366650_A_G_b38	33338	137	188	0.465347	1.87e-05	-0.28929	0.0655942	A	G
rs4849071:113300330:G:A	2	113300330	ENSG00000125630	POLR1B	0	ENSG00000169629	RGPD8	113125946	113192065	108265	protein_coding	A	G	0.317308	0.0280374	G	0.274725	0.0319149	1	43.152	4.26244e-10	1298	0.00853686	0.617495	6.76429	0.0912875	1.62821e-10	0.586529	2.83689	0.20675	0.00752617	0.622154	5.92487	0.105007	2.2556e-08	-0.0273641	-0.121525	0.225172	0.903405	ENSG00000169629.11	chr2_112542753_G_A_b38	108265	99	111	0.274752	0.00059917	0.283796	0.0810639	G	A
rs34431255:49231623:C:G	17	49231623	ENSG00000239672|ENSG00000243678|ENSG00000011052	NME1|NME1-NME2|NME2	0	ENSG00000011052	NME1-NME2	49230951	49249105	0	protein_coding	C	G	0.450495	0.0560748	G	0.392473	0.0106383	1	43.1426	4.28255e-10	1292	0.0085375	-0.617989	-6.77115	0.0912679	1.56726e-10	-0.583393	-2.48801	0.234482	0.0177557	-0.618318	-6.07885	0.101716	1.0587e-08	-0.0324153	-0.1381	0.234723	0.89031	-	-	-	-	-	-	-	-	-	-	-
12:89904540:C:CTTTT	12	89904540	-	-	-	ENSG00000139323	POC1B	89813495	89919824	0	protein_coding	C	CTTTT	0.319149	0.121495	CTTTT	0.164835	0.0319149	0	42.8152	5.04426e-10	1097	0.00853828	-0.53151	-6.4058	0.0829731	1.15819e-09	-0.653706	-4.00223	0.163336	0.000310196	-0.509877	-5.17662	0.0984962	7.57592e-07	-0.0923689	-0.516375	0.178879	0.606202	-	-	-	-	-	-	-	-	-	-	-
rs880701:145577824:C:G	8	145577824	ENSG00000214597|ENSG00000271698|ENSG00000185803	TMEM249|GS1-393G12.13|SLC52A2	0	ENSG00000071894	CPSF1	145618444	145634719	40620	protein_coding	C	G	0.49505	0.0560748	G	0.379121	0.0319149	1	41.3085	1.07145e-09	517	0.00854731	0.462756	6.40492	0.0722501	1.16372e-09	0.471334	3.66996	0.12843	0.000801518	0.466391	5.27635	0.0883927	4.82113e-07	0.0280366	0.167674	0.167208	0.867021	ENSG00000071894.16	chr8_144354164_C_G_b38	-55185	131	172	0.425743	5.03e-31	-0.648557	0.0447837	C	G
rs880702:145577829:A:C	8	145577829	ENSG00000214597|ENSG00000271698|ENSG00000185803	TMEM249|GS1-393G12.13|SLC52A2	0	ENSG00000071894	CPSF1	145618444	145634719	40615	protein_coding	A	C	0.49505	0.0560748	C	0.379121	0.0319149	1	41.3085	1.07145e-09	517	0.00854731	0.462756	6.40492	0.0722501	1.16372e-09	0.471334	3.66996	0.12843	0.000801518	0.466391	5.27635	0.0883927	4.82113e-07	0.0280366	0.167674	0.167208	0.867021	ENSG00000071894.16	chr8_144354169_A_C_b38	-55180	131	172	0.425743	5.03e-31	-0.648557	0.0447837	A	C
rs12691998:132275343:G:T	2	132275343	ENSG00000152117	AC093838.4	0	ENSG00000152117	SMPD4BP	132250386	132279146	0	transcribed_processed_pseudogene	G	T	0.228155	0.0373832	T	0.518293	0.12766	0	41.9052	7.9508e-10	697	0.00855085	0.447582	6.59787	0.0678374	4.07995e-10	0.620669	3.70004	0.167747	0.000736319	0.40049	5.31177	0.0753967	4.10097e-07	0.191266	1.24126	0.15409	0.216064	ENSG00000152117.17	chr2_131517770_G_T_b38	24957	107	131	0.324257	6.91e-27	-0.592568	0.045626	G	T
rs742348:170845933:C:G	6	170845933	ENSG00000008018	PSMB1	0	ENSG00000071994	PDCD2	170884383	170893780	38450	protein_coding	G	C	0.45283	0.00934579	C	0.344086	0.0106383	1	42.4163	6.15775e-10	900	0.00855127	0.428521	6.54894	0.0654337	5.33138e-10	0.236689	1.50696	0.157064	0.140795	0.478878	6.33604	0.0755801	2.92496e-09	-0.205926	-1.30348	0.157982	0.194012	ENSG00000071994.10	chr6_170536845_C_G_b38	-47847	139	185	0.457921	7.03e-06	0.258281	0.0556179	C	G
rs9450326:86491210:C:T	6	86491210	ENSG00000206779|ENSG00000202385|ENSG00000199466|ENSG00000223080|ENSG00000251995|ENSG00000201535|ENSG00000201678|ENSG00000222601|ENSG00000252919|ENSG00000223300|ENSG00000199472|ENSG00000207342|ENSG00000200391|ENSG00000207484|ENSG00000223271|ENSG00000199668|ENSG00000202251|ENSG00000264932|ENSG00000200127|ENSG00000238723|ENSG00000207021|ENSG00000200883|ENSG00000207092|ENSG00000206669|ENSG00000239143|ENSG00000200241|ENSG00000238604|ENSG00000199546|ENSG00000212319|ENSG00000201511|ENSG00000199530|ENSG00000200658|ENSG00000200884|ENSG00000252761|ENSG00000201680|ENSG00000201207|ENSG00000201555|ENSG00000206717|ENSG00000252891|ENSG00000201913|ENSG00000200714|ENSG00000223220|ENSG00000200544|ENSG00000200141|ENSG00000200788|ENSG00000201451	Y_RNA	3737	ENSG00000203875	SNHG5	86360209	86388650	102560	lncRNA	C	T	0.550505	0.0747664	T	0.196629	0.0531915	1	42.7674	5.16616e-10	1073	0.0085533	-0.585572	-7.2042	0.081282	1.3506e-11	-0.546702	-2.32327	0.235316	0.0260994	-0.542595	-6.11309	0.0887596	8.93526e-09	0.0172338	0.0900078	0.19147	0.928377	ENSG00000203875.10	chr6_85781492_C_T_b38	102756	148	201	0.497525	1.61e-13	0.466589	0.0579118	C	T
rs17739675	2	64494913	-	AC074289.1	14920	ENSG00000225889	AC012368.1	64370373	64479993	14920	lncRNA	C	A	0.132075	0.00934579	A	0.0815217	0.0212766	1	43.0866	4.40427e-10	1259	0.0085559	0.826986	6.49502	0.127326	7.14972e-10	0.677743	2.27403	0.298036	0.0292049	0.909133	6.15754	0.147646	7.16377e-09	-0.349445	-1.23937	0.281953	0.216761	ENSG00000225889.7	chr2_64267779_C_A_b38	124540	45	47	0.116337	5.76e-22	-0.87711	0.0782095	C	A
12:6987112:CAA:C	12	6987112	-	-	-	ENSG00000111671	SPSB2	6980099	6998522	0	protein_coding	CAA	C	0.217172	0.0747664	C	0.598837	0.0851064	1	42.9396	4.74011e-10	1170	0.00855737	-0.596913	-7.00092	0.085262	4.31323e-11	-0.538418	-2.94419	0.182875	0.00571897	-0.585345	-5.85417	0.0999877	3.18068e-08	-0.0347415	-0.196515	0.176788	0.844421	-	-	-	-	-	-	-	-	-	-	-
rs1141220:6436196:A:G	19	6436196	ENSG00000125648	SLC25A23	0	ENSG00000125648	SLC25A23	6436090	6465214	0	protein_coding	G	A	0.576923	0.0280374	A	0.382022	0.0531915	1	43.1388	4.29061e-10	1293	0.00856019	0.305757	6.63286	0.0460972	3.36699e-10	0.133471	1.14879	0.116184	0.258433	0.339663	6.46677	0.0525243	1.50511e-09	-0.11495	-1.10972	0.103585	0.268546	ENSG00000125648.14	chr19_6436185_A_G_b38	-29018	143	187	0.462871	0.0227309	0.0661815	0.028776	A	G
rs1141221:6436191:C:T	19	6436191	ENSG00000125648	SLC25A23	0	ENSG00000125648	SLC25A23	6436090	6465214	0	protein_coding	T	C	0.576923	0.0280374	C	0.382022	0.0531915	1	43.1388	4.29061e-10	1293	0.00856019	0.305757	6.63286	0.0460972	3.36699e-10	0.133471	1.14879	0.116184	0.258433	0.339663	6.46677	0.0525243	1.50511e-09	-0.11495	-1.10972	0.103585	0.268546	ENSG00000125648.14	chr19_6436180_C_T_b38	-29023	143	187	0.462871	0.0227309	0.0661815	0.028776	C	T
rs2289336	10	122659490	ENSG00000120008	WDR11	0	ENSG00000120008	WDR11	122610817	122669036	0	protein_coding	C	T	0.341121	0	T	0.37234	0	1	43.9829	2.81344e-10	1973	0.00856507	0.463118	6.58533	0.0703258	4.36993e-10	0.240851	1.46029	0.164934	0.15313	0.511693	6.46919	0.0790968	1.4866e-09	-0.219939	-1.18134	0.186177	0.238967	ENSG00000120008.15	chr10_120899978_C_T_b38	48632	114	139	0.344059	3.03e-27	-0.597257	0.045536	C	T
rs10091345:66552315:G:A	8	66552315	ENSG00000066855	MTFR1	4654	ENSG00000272010	AC100814.2	66504085	66504707	47608	lncRNA	A	G	0.448598	0	G	0.329787	0	1	43.0901	4.39636e-10	1263	0.00856767	0.558576	6.40503	0.0872089	1.16303e-09	0.779185	4.40662	0.176821	9.48593e-05	0.505219	4.86537	0.10384	2.99797e-06	0.20548	1.05375	0.194998	0.293356	ENSG00000272010.1	chr8_65640080_G_A_b38	47608	143	182	0.450495	2.13e-15	0.380559	0.0433149	G	A
rs7045053:95672308:C:T	9	95672308	ENSG00000188101	ALOX15P2	3130	ENSG00000127081	ZNF484	95606464	95640320	31988	protein_coding	C	T	0.361905	0.0186916	T	0.467033	0.0319149	1	42.4691	5.99723e-10	926	0.00856895	0.554403	6.58531	0.0841878	4.37033e-10	0.522404	3.01836	0.173075	0.00471757	0.599245	5.77569	0.103753	4.64546e-08	-0.0250414	-0.119463	0.209616	0.905037	ENSG00000127081.13	chr9_92910026_C_T_b38	31988	117	147	0.363861	0.154022	-0.0729244	0.0509189	C	T
12:11297165:C:A	12	11297165	-	-	-	ENSG00000212127	TAS2R14	11090007	11324172	0	protein_coding	C	A	0.556604	0.00934579	A	0.31383	0	1	43.4226	3.72309e-10	1492	0.00857112	-0.498411	-6.66897	0.0747359	2.76006e-10	-0.587031	-3.78578	0.155062	0.000577394	-0.490878	-5.39356	0.0910119	2.81545e-07	0.0423866	0.258139	0.164201	0.796583	-	-	-	-	-	-	-	-	-	-	-
rs62288345:158407231:G:T	3	158407231	ENSG00000168827	GFM1	0	ENSG00000079257	LXN	158363611	158390437	16794	protein_coding	G	T	0.183962	0.00934579	T	0.159574	0	1	43.0312	4.52789e-10	1227	0.00857248	-0.719412	-6.3808	0.112746	1.32488e-09	-0.655655	-2.52316	0.259854	0.0163261	-0.772108	-6.05515	0.127513	1.19023e-08	0.26937	1.07357	0.250912	0.284401	ENSG00000079257.7	chr3_158689442_G_T_b38	16749	68	75	0.186567	2.43e-15	0.687294	0.0784177	G	T
rs74383135:3711400:T:TTC	6	3711400	-	-	-	ENSG00000228793	AL033523.1	3585335	3720315	0	lncRNA	T	TTC	0.614286	0.0186916	TTC	0.337079	0.0531915	1	43.8845	2.95526e-10	1880	0.00857272	-0.500544	-6.7864	0.0737569	1.43975e-10	-0.336282	-2.29121	0.14677	0.0280854	-0.557088	-6.2157	0.089626	5.35846e-09	0.0946261	0.563068	0.168054	0.574063	-	-	-	-	-	-	-	-	-	-	-
rs41276027:37934147:A:T	7	37934147	ENSG00000086289|ENSG00000086288	EPDR1|NME8	0	ENSG00000086289	EPDR1	37723446	37991538	0	protein_coding	A	T	0.306931	0.0560748	T	0.0659341	0.0319149	1	44.1944	2.53114e-10	2197	0.0085805	-0.593527	-6.56706	0.0903795	4.82922e-10	-0.578367	-2.59873	0.222558	0.0136038	-0.628824	-6.1189	0.102767	8.68115e-09	0.147515	0.798557	0.184727	0.42556	ENSG00000086289.11	chr7_37894545_A_T_b38	-26016	108	127	0.314356	1.9e-27	0.634016	0.0480695	A	T
rs855578:33801861:C:T	9	33801861	ENSG00000235481	RP11-133O22.6	0	ENSG00000010438	PRSS3	33750464	33799229	2632	protein_coding	C	T	0.0943396	0.00934579	T	0.180851	0	1	43.4301	3.70923e-10	1500	0.00858502	-0.8419	-6.83291	0.123212	1.1106e-10	-0.959602	-3.20079	0.299801	0.00291264	-0.811411	-5.76064	0.140854	4.99378e-08	-0.0894859	-0.279249	0.320452	0.780362	ENSG00000010438.16	chr9_33801863_C_T_b38	51397	33	35	0.0866337	0.00100696	0.480128	0.143342	C	T
rs6996368:11182704:G:A	8	11182704	ENSG00000104643|ENSG00000246477	MTMR9|AF131216.6	0	ENSG00000255020	AF131216.3	11203257	11205011	20553	lncRNA	G	A	0.429907	0	A	0.37931	0.0744681	1	43.9319	2.88609e-10	1928	0.00858584	-0.549541	-6.28969	0.0873718	2.15692e-09	-0.682205	-3.89933	0.174955	0.000417323	-0.537511	-5.35977	0.100286	3.29008e-07	-0.101198	-0.503156	0.201127	0.615447	ENSG00000255020.1	chr8_11325195_G_A_b38	-22307	139	182	0.450495	1.1e-12	0.437614	0.0566441	G	A
rs62511225:67378795:A:C	8	67378795	ENSG00000147576|ENSG00000169085	ADHFE1|C8orf46	0	ENSG00000147576	ADHFE1	67344727	67381142	0	protein_coding	C	A	0.518692	0	A	0.258065	0.0106383	1	42.5396	5.78942e-10	962	0.00859362	0.55483	6.96354	0.0796764	5.32924e-11	0.298984	1.82677	0.163668	0.0762735	0.592056	6.26119	0.0945596	4.26523e-09	0.0522725	0.312504	0.16727	0.755006	ENSG00000147576.15	chr8_66466560_A_C_b38	34074	146	195	0.482673	3.62e-18	0.384365	0.0391144	A	C
rs62511224:67378793:A:G	8	67378793	ENSG00000147576|ENSG00000169085	ADHFE1|C8orf46	0	ENSG00000147576	ADHFE1	67344727	67381142	0	protein_coding	G	A	0.518692	0	A	0.258065	0.0106383	1	42.5396	5.78942e-10	962	0.00859362	0.55483	6.96354	0.0796764	5.32924e-11	0.298984	1.82677	0.163668	0.0762735	0.592056	6.26119	0.0945596	4.26523e-09	0.0522725	0.312504	0.16727	0.755006	ENSG00000147576.15	chr8_66466558_A_G_b38	34072	146	195	0.482673	3.62e-18	0.384365	0.0391144	A	G
rs7567042:114555675:T:C	2	114555675	ENSG00000244063	AC024704.2	31292	ENSG00000240356	RPL23AP7	114368079	114384667	171008	transcribed_processed_pseudogene	T	C	0.576923	0.0280374	C	0.327957	0.0106383	1	42.6921	5.36457e-10	1039	0.00860035	-0.523728	-6.27273	0.0834929	2.36064e-09	-0.768955	-3.33938	0.230269	0.00200365	-0.51933	-5.61611	0.0924715	9.94534e-08	-0.266868	-1.3749	0.194099	0.170806	-	-	-	-	-	-	-	-	-	-	-
rs10908459:155214066:C:T	1	155214066	ENSG00000177628	GBA	0	ENSG00000163374	YY1AP1	155629234	155658791	415168	protein_coding	C	T	0.272277	0.0560748	T	0.526882	0.0106383	1	41.0212	1.23698e-09	451	0.00860809	-0.405247	-6.29527	0.0643733	2.09375e-09	-0.587638	-4.40488	0.133406	9.53487e-05	-0.370589	-4.64953	0.0797046	7.53368e-06	-0.152122	-1.1378	0.133699	0.256659	ENSG00000163374.19	chr1_155244275_C_T_b38	-444499	101	124	0.306931	0.608843	-0.0265796	0.0518401	C	T
12:129337943:G:C	12	129337943	-	-	-	ENSG00000151948	GLT1D1	129337972	129469513	29	protein_coding	G	C	0.119048	0.0186916	C	0.0824176	0.0319149	1	44.2503	2.46134e-10	2437	0.00861072	-0.455227	-6.95758	0.065429	5.512e-11	-0.241182	-1.32595	0.181894	0.193446	-0.47736	-6.5186	0.0732304	1.15438e-09	0.212868	1.26625	0.168109	0.206999	-	-	-	-	-	-	-	-	-	-	-
12:129338781:A:G	12	129338781	-	-	-	ENSG00000151948	GLT1D1	129337972	129469513	0	protein_coding	A	G	0.119048	0.0186916	G	0.0824176	0.0319149	1	44.2503	2.46134e-10	2437	0.00861072	-0.455227	-6.95758	0.065429	5.512e-11	-0.241182	-1.32595	0.181894	0.193446	-0.47736	-6.5186	0.0732304	1.15438e-09	0.212868	1.26625	0.168109	0.206999	-	-	-	-	-	-	-	-	-	-	-
rs28620710:10737293:C:T	11	10737293	ENSG00000206779|ENSG00000202385|ENSG00000199466|ENSG00000223080|ENSG00000251995|ENSG00000201535|ENSG00000201678|ENSG00000222601|ENSG00000252919|ENSG00000223300|ENSG00000199472|ENSG00000207342|ENSG00000200391|ENSG00000207484|ENSG00000223271|ENSG00000199668|ENSG00000202251|ENSG00000264932|ENSG00000200127|ENSG00000238723|ENSG00000207021|ENSG00000200883|ENSG00000207092|ENSG00000206669|ENSG00000239143|ENSG00000200241|ENSG00000238604|ENSG00000199546|ENSG00000212319|ENSG00000201511|ENSG00000199530|ENSG00000200658|ENSG00000200884|ENSG00000252761|ENSG00000201680|ENSG00000201207|ENSG00000201555|ENSG00000206717|ENSG00000252891|ENSG00000201913|ENSG00000200714|ENSG00000223220|ENSG00000200544|ENSG00000200141|ENSG00000200788|ENSG00000201451	Y_RNA	10157	ENSG00000072952	MRVI1	10594638	10715535	21758	protein_coding	C	T	0.228571	0.0186916	T	0.306818	0.0638298	1	44.0269	2.75222e-10	2028	0.00861227	0.619926	6.87703	0.0901445	8.67451e-11	0.740955	2.92256	0.253529	0.00604681	0.589852	5.95697	0.0990188	1.9282e-08	-0.0117336	-0.0575394	0.203923	0.954177	-	-	-	-	-	-	-	-	-	-	-
rs36186662:76904262:C:CA	4	76904262	-	-	-	ENSG00000138744	NAAA	76834813	76862166	42096	protein_coding	CA	C	0.401869	0	C	0.255319	0	1	43.3094	3.9398e-10	1418	0.00862017	-0.487059	-6.63045	0.0734579	3.41192e-10	-0.480232	-3.1716	0.151416	0.00314882	-0.500962	-5.76631	0.0868773	4.85953e-08	0.139363	0.81955	0.170048	0.413516	-	-	-	-	-	-	-	-	-	-	-
rs57002360:64951349:TA:T	7	64951349	-	-	-	ENSG00000234585	CCT6P3	64498732	64535091	416258	transcribed_unprocessed_pseudogene	T	TA	0.543689	0.0373832	TA	0.41358	0.138298	0	43.4567	3.6601e-10	1527	0.00862377	-0.602237	-6.4386	0.0935355	9.70468e-10	-0.399636	-1.91003	0.209231	0.0643519	-0.678051	-6.3094	0.107467	3.34612e-09	0.324368	1.45393	0.223098	0.147643	-	-	-	-	-	-	-	-	-	-	-
rs10940461:54594285:G:A	5	54594285	ENSG00000067248	DHX29	0	ENSG00000152669	CCNO	54526980	54529436	64849	protein_coding	G	A	0.0990566	0.00934579	A	0.181319	0.0319149	1	43.0814	4.41557e-10	1266	0.00862553	0.590512	6.25448	0.0944142	2.60082e-09	0.803898	3.94044	0.204012	0.000370779	0.58259	5.24923	0.110986	5.45454e-07	0.174773	0.747683	0.233753	0.455591	ENSG00000152669.8	chr5_55298457_G_A_b38	64777	41	43	0.106436	4.02e-07	-0.325635	0.0616253	G	A
rs67376373:616824:A:G	4	616824	ENSG00000133256	PDE6B	2549	ENSG00000242686	PDE6B-AS1	646639	650002	29815	lncRNA	A	G	0.136792	0.00934579	G	0.380435	0.0212766	1	43.2567	4.04518e-10	1382	0.00862604	0.63706	6.39715	0.0995851	1.21343e-09	0.542885	2.15523	0.251892	0.0381036	0.684485	6.21383	0.110155	5.40883e-09	-0.203673	-0.92985	0.219039	0.353648	ENSG00000242686.4	chr4_623035_A_G_b38	-33178	59	68	0.168317	2.87e-16	-0.616358	0.0676086	A	G
rs529249:74630253:T:C	11	74630253	ENSG00000166435|ENSG00000241170	XRRA1|RP11-147I3.1	0	ENSG00000166435	XRRA1	74518784	74660245	0	protein_coding	T	C	0.433962	0.00934579	C	0.202128	0	1	43.1079	4.35741e-10	1283	0.00862622	0.627973	6.67482	0.0940809	2.6724e-10	0.718235	3.17929	0.225911	0.00308494	0.649101	5.74457	0.112994	5.39398e-08	0.0905295	0.447472	0.202313	0.655052	ENSG00000166435.15	chr11_74919208_T_C_b38	-29992	122	159	0.393564	2.87e-13	-0.605339	0.0760664	T	C
12:124063891:T:C	12	124063891	-	-	-	ENSG00000111364	DDX55	124086624	124105490	22733	protein_coding	T	C	0.584112	0	C	0.336957	0.0212766	1	42.6202	5.56097e-10	1006	0.00863206	-0.562789	-7.07134	0.0795874	2.8907e-11	-0.566865	-2.75902	0.205459	0.00915839	-0.544092	-5.91675	0.0919578	2.34665e-08	-0.103154	-0.561728	0.183638	0.574974	-	-	-	-	-	-	-	-	-	-	-
rs6837796:272522:A:G	4	272522	ENSG00000186777	ZNF732	0	ENSG00000250312	ZNF718	124383	196092	76430	protein_coding	A	G	0.200935	0	G	0.287234	0	1	42.2379	6.73225e-10	831	0.00863231	-0.718598	-6.57296	0.109326	4.67576e-10	-1.02052	-3.09385	0.329856	0.00386987	-0.666	-5.71541	0.116527	6.20179e-08	-0.129216	-0.436003	0.296365	0.663338	ENSG00000250312.6	chr4_278733_A_G_b38	154253	71	77	0.190594	1.89e-10	0.642088	0.0943961	A	G
rs6051732	20	3294182	ENSG00000088854	C20orf194	0	ENSG00000088854	C20orf194	3229951	3388272	0	protein_coding	G	A	0.247664	0	A	0.244681	0	1	43.3966	3.77171e-10	1484	0.00863651	-0.415593	-6.19547	0.0670802	3.55416e-09	-0.68078	-4.56876	0.149008	5.85829e-05	-0.368295	-4.74585	0.0776036	5.01065e-06	-0.34056	-1.8467	0.184416	0.066371	ENSG00000088854.12	chr20_3313535_G_A_b38	-94090	79	90	0.222772	3.05e-11	0.358536	0.050244	G	A
rs1056283:24420376:T:C	6	24420376	ENSG00000124532	MRS2	0	ENSG00000124532	MRS2	24403136	24426422	0	protein_coding	T	C	0.386792	0.00934579	C	0.436782	0.0744681	1	42.729	5.26632e-10	1063	0.00863787	-0.394002	-6.54506	0.0601985	5.44542e-10	-0.496793	-3.45314	0.143867	0.00146709	-0.386051	-5.55022	0.069556	1.3569e-07	-0.225764	-1.34922	0.167329	0.178897	ENSG00000124532.14	chr6_24420148_T_C_b38	17240	138	175	0.433168	2.12e-05	0.274494	0.0626634	T	C
rs154956:64942684:G:T	5	64942684	ENSG00000113597	TRAPPC13	0	ENSG00000113593	PPWD1	64859063	64883376	59308	protein_coding	T	G	0.317757	0	G	0.467033	0.0319149	1	43.2344	4.0904e-10	1369	0.00864042	0.567408	6.5152	0.0870898	6.40696e-10	0.700685	3.57975	0.195735	0.00103236	0.53809	5.51541	0.0975611	1.59747e-07	0.108779	0.556132	0.195599	0.578786	ENSG00000113593.11	chr5_65646857_G_T_b38	83618	117	141	0.354271	1.07e-16	-0.459918	0.0495666	G	T
rs4768619	12	45859366	ENSG00000257657	RP11-352M15.1	16288	ENSG00000257657	AC079950.1	45869303	46004403	9937	lncRNA	C	T	0.34434	0.00934579	T	0.521277	0	1	42.7565	5.1946e-10	1078	0.00864046	-0.500269	-6.71138	0.0745403	2.18351e-10	-0.54095	-2.55479	0.21174	0.0151311	-0.499312	-6.0191	0.0829547	1.42164e-08	-0.0182731	-0.0982601	0.185966	0.921831	-	-	-	-	-	-	-	-	-	-	-
6:32255000:T:G	6	32255000	-	-	-	ENSG00000225914	TSBP1-AS1	32222417	32375540	0	lncRNA	T	G	0.299065	0	G	0.5	0	1	44.2421	2.47143e-10	4970	0.00864601	-0.592721	-6.71835	0.0882242	2.10091e-10	-0.525176	-2.34425	0.224028	0.0248691	-0.618681	-6.22468	0.0993916	5.12278e-09	0.0586351	0.245076	0.239252	0.806666	-	-	-	-	-	-	-	-	-	-	-
rs1158495:67216773:T:C	17	67216773	ENSG00000154263	ABCA10	0	ENSG00000154262	ABCA6	67074843	67138036	78737	protein_coding	C	T	0.285047	0	T	0.215054	0.0106383	1	43.3725	3.81748e-10	1468	0.00864707	0.438793	5.63729	0.0778375	6.2095e-08	0.538311	3.77712	0.142519	0.000591787	0.494769	5.39498	0.0917091	2.79698e-07	-0.191125	-1.14106	0.167498	0.255305	ENSG00000154262.12	chr17_69220632_T_C_b38	78744	98	115	0.284653	2.09e-11	0.480446	0.0666935	T	C
12:11261123:G:A	12	11261123	-	-	-	ENSG00000212127	TAS2R14	11090007	11324172	0	protein_coding	G	A	0.556604	0.00934579	A	0.31383	0	1	43.4035	3.75878e-10	1492	0.00865329	-0.49826	-6.6687	0.0747161	2.76409e-10	-0.587031	-3.78578	0.155062	0.000577394	-0.490619	-5.39179	0.0909937	2.83856e-07	0.0424859	0.25872	0.164216	0.796136	-	-	-	-	-	-	-	-	-	-	-
12:11261117:T:C	12	11261117	-	-	-	ENSG00000212127	TAS2R14	11090007	11324172	0	protein_coding	T	C	0.556604	0.00934579	C	0.31383	0	1	43.4035	3.75878e-10	1492	0.00865329	-0.49826	-6.6687	0.0747161	2.76409e-10	-0.587031	-3.78578	0.155062	0.000577394	-0.490619	-5.39179	0.0909937	2.83856e-07	0.0424859	0.25872	0.164216	0.796136	-	-	-	-	-	-	-	-	-	-	-
rs12037211	1	6051884	-	-	-	ENSG00000117477	CCDC181	169364108	169429907	163312224	protein_coding	C	A	0.102804	0	A	0.166667	0.0106383	1	43.6597	3.3068e-10	1696	0.00865365	0.634041	6.20935	0.102111	3.30302e-09	0.27501	1.16273	0.236521	0.252806	0.760909	6.50444	0.116983	1.24126e-09	-0.415073	-1.70081	0.244045	0.0906417	ENSG00000117477.12	chr1_169249686_C_A_b38	-210983	43	45	0.111386	0.000402753	-0.288051	0.0797153	C	A
rs28778909:169221202:T:G	1	169221202	ENSG00000143156	NME7	0	ENSG00000117477	CCDC181	169364108	169429907	142906	protein_coding	T	G	0.102804	0	G	0.166667	0.0106383	1	43.6597	3.3068e-10	1696	0.00865365	0.634041	6.20935	0.102111	3.30302e-09	0.27501	1.16273	0.236521	0.252806	0.760909	6.50444	0.116983	1.24126e-09	-0.415073	-1.70081	0.244045	0.0906417	ENSG00000117477.12	chr1_169251964_T_G_b38	-208705	43	44	0.108911	0.00100892	-0.279361	0.0834172	T	G
rs150741981:169252763:A:G	1	169252763	-	-	-	ENSG00000117477	CCDC181	169364108	169429907	111345	protein_coding	A	G	0.102804	0	G	0.166667	0.0106383	1	43.6597	3.3068e-10	1696	0.00865365	0.634041	6.20935	0.102111	3.30302e-09	0.27501	1.16273	0.236521	0.252806	0.760909	6.50444	0.116983	1.24126e-09	-0.415073	-1.70081	0.244045	0.0906417	-	-	-	-	-	-	-	-	-	-	-
rs6685556:169223545:G:A	1	169223545	ENSG00000143156	NME7	0	ENSG00000117477	CCDC181	169364108	169429907	140563	protein_coding	G	A	0.102804	0	A	0.166667	0.0106383	1	43.6597	3.3068e-10	1696	0.00865365	0.634041	6.20935	0.102111	3.30302e-09	0.27501	1.16273	0.236521	0.252806	0.760909	6.50444	0.116983	1.24126e-09	-0.415073	-1.70081	0.244045	0.0906417	-	-	-	-	-	-	-	-	-	-	-
1:169247374:A:G	1	169247374	-	-	-	ENSG00000117477	CCDC181	169364108	169429907	116734	protein_coding	A	G	0.102804	0	G	0.166667	0.0106383	1	43.6597	3.3068e-10	1696	0.00865365	0.634041	6.20935	0.102111	3.30302e-09	0.27501	1.16273	0.236521	0.252806	0.760909	6.50444	0.116983	1.24126e-09	-0.415073	-1.70081	0.244045	0.0906417	-	-	-	-	-	-	-	-	-	-	-
rs11603763	11	68789606	ENSG00000256508	RP11-554A11.6	3691	ENSG00000197345	MRPL21	68658744	68671303	118303	protein_coding	G	A	0.411215	0	A	0.287234	0	1	42.9084	4.81452e-10	1165	0.00865457	0.394556	6.56465	0.0601031	4.89304e-10	0.327506	2.62764	0.124639	0.0126776	0.434557	6.00033	0.0724222	1.55904e-08	-0.128916	-0.923628	0.139575	0.35687	ENSG00000197345.12	chr11_69022138_G_A_b38	118303	135	167	0.413366	1.23e-16	-0.531919	0.0574713	G	A
rs13140041:174352369:G:A	4	174352369	ENSG00000242882	RPL5P11	11081	ENSG00000164106	SCRG1	174305852	174327531	24838	protein_coding	G	A	0.535	0.0654206	A	0.27907	0.0851064	1	43.0659	4.44992e-10	1261	0.00865831	0.490108	6.37826	0.0768405	1.34314e-09	0.671861	4.11865	0.163127	0.000221189	0.454555	5.10908	0.0889701	1.02576e-06	-0.00931757	-0.056914	0.163713	0.954674	ENSG00000164106.7	chr4_173431218_G_A_b38	24838	135	182	0.450495	4.82e-18	-0.425643	0.0435182	G	A
rs9348775	6	27695329	-	RP1-97D16.1	9450	ENSG00000226314	ZNF192P1	28129547	28137372	434218	transcribed_unprocessed_pseudogene	C	T	0.252336	0	T	0.579787	0	1	42.442	6.07914e-10	924	0.00866723	-0.391476	-6.17073	0.0634408	4.04904e-09	-0.4857	-2.65366	0.18303	0.0118942	-0.399529	-5.94979	0.06715	1.9971e-08	0.0244793	0.168801	0.145019	0.866135	ENSG00000226314.7	chr6_27727550_C_T_b38	-434231	94	111	0.274752	0.0577606	0.179867	0.0941183	C	T
rs6922574:27693003:A:T	6	27693003	-	RP1-97D16.1	11776	ENSG00000226314	ZNF192P1	28129547	28137372	436544	transcribed_unprocessed_pseudogene	A	T	0.252336	0	T	0.579787	0	1	42.442	6.07914e-10	924	0.00866723	-0.391476	-6.17073	0.0634408	4.04904e-09	-0.4857	-2.65366	0.18303	0.0118942	-0.399529	-5.94979	0.06715	1.9971e-08	0.0244793	0.168801	0.145019	0.866135	ENSG00000226314.7	chr6_27725224_A_T_b38	-436557	94	111	0.274752	0.0577606	0.179867	0.0941183	A	T
rs67869107:27694039:GTGACTATATTC:G	6	27694039	-	-	-	ENSG00000226314	ZNF192P1	28129547	28137372	435508	transcribed_unprocessed_pseudogene	GTGACTATATTC	G	0.252336	0	G	0.579787	0	1	42.442	6.07914e-10	924	0.00866723	-0.391476	-6.17073	0.0634408	4.04904e-09	-0.4857	-2.65366	0.18303	0.0118942	-0.399529	-5.94979	0.06715	1.9971e-08	0.0244793	0.168801	0.145019	0.866135	-	-	-	-	-	-	-	-	-	-	-
rs11707074:10292643:C:T	3	10292643	ENSG00000157014|ENSG00000272410	TATDN2|RP11-438J1.1	0	ENSG00000240288	GHRLOS	10327438	10336587	34795	lncRNA	C	T	0.266667	0.0186916	T	0.108696	0.0212766	1	43.1225	4.32574e-10	1299	0.00867032	-0.502254	-6.01575	0.0834899	9.09603e-09	-0.36947	-1.48074	0.249517	0.147622	-0.589979	-6.39765	0.0922181	2.14043e-09	0.409902	2.16565	0.189274	0.031604	ENSG00000240288.7	chr3_10250959_C_T_b38	-36986	102	109	0.269802	2.84e-05	0.370215	0.0859205	C	T
12:3001248:T:TA	12	3001248	-	-	-	ENSG00000078246	TULP3	2986389	3050304	0	protein_coding	T	TA	0.361386	0.0560748	TA	0.527778	0.0425532	1	43.5491	3.49486e-10	1609	0.00867664	0.482467	7.26967	0.0663671	9.25678e-12	0.378964	2.57656	0.147081	0.0143555	0.465981	6.0754	0.0766997	1.07694e-08	-0.0667448	-0.427485	0.156134	0.669518	-	-	-	-	-	-	-	-	-	-	-
rs133322:42405659:A:G	22	42405659	ENSG00000183066	WBP2NL	0	ENSG00000183066	WBP2NL	42394729	42454460	0	protein_coding	A	G	0.471963	0	G	0.166667	0.0106383	1	42.9903	4.62132e-10	1217	0.00867806	-0.526869	-6.3666	0.0827551	1.42984e-09	-0.563875	-3.12588	0.180389	0.00355568	-0.572538	-5.76361	0.0993367	4.92304e-08	0.28414	1.69021	0.168109	0.0926539	ENSG00000183066.14	chr22_42009655_A_G_b38	10930	145	193	0.477723	4.87e-10	0.503203	0.0759481	A	G
rs133318:42402480:G:A	22	42402480	ENSG00000183066	WBP2NL	0	ENSG00000183066	WBP2NL	42394729	42454460	0	protein_coding	G	A	0.471963	0	A	0.166667	0.0106383	1	42.9903	4.62132e-10	1217	0.00867806	-0.526869	-6.3666	0.0827551	1.42984e-09	-0.563875	-3.12588	0.180389	0.00355568	-0.572538	-5.76361	0.0993367	4.92304e-08	0.28414	1.69021	0.168109	0.0926539	ENSG00000183066.14	chr22_42006476_G_A_b38	7751	144	192	0.475248	5.17e-10	0.498323	0.0753399	G	A
rs133328:42408079:T:C	22	42408079	ENSG00000183066	WBP2NL	0	ENSG00000183066	WBP2NL	42394729	42454460	0	protein_coding	T	C	0.471963	0	C	0.166667	0.0106383	1	42.9903	4.62132e-10	1217	0.00867806	-0.526869	-6.3666	0.0827551	1.42984e-09	-0.563875	-3.12588	0.180389	0.00355568	-0.572538	-5.76361	0.0993367	4.92304e-08	0.28414	1.69021	0.168109	0.0926539	ENSG00000183066.14	chr22_42012075_T_C_b38	13350	145	193	0.477723	4.87e-10	0.503203	0.0759481	T	C
rs138347359:23953933:ACT:A	2	23953933	-	-	-	ENSG00000173960	UBXN2A	24150155	24227779	196222	protein_coding	ACT	A	0.165094	0.00934579	A	0.102151	0.0106383	1	42.9918	4.61796e-10	1218	0.00867888	0.546131	7.27585	0.0750609	8.93185e-12	0.624136	3.5422	0.1762	0.00114632	0.516439	5.51766	0.0935975	1.58073e-07	0.321514	1.96509	0.163613	0.0508847	-	-	-	-	-	-	-	-	-	-	-
rs112187834:23953454:T:A	2	23953454	ENSG00000119778	ATAD2B	18080	ENSG00000173960	UBXN2A	24150155	24227779	196701	protein_coding	T	A	0.165094	0.00934579	A	0.102151	0.0106383	1	42.9918	4.61796e-10	1218	0.00867888	0.546131	7.27585	0.0750609	8.93185e-12	0.624136	3.5422	0.1762	0.00114632	0.516439	5.51766	0.0935975	1.58073e-07	0.321514	1.96509	0.163613	0.0508847	ENSG00000173960.13	chr2_23730584_T_A_b38	-196701	50	55	0.136139	0.592388	-0.0278379	0.0518935	T	A
rs78011262:43837917:T:C	17	43837917	ENSG00000120088|ENSG00000263715	CRHR1|RP11-105N13.4	0	ENSG00000263503	MAPK8IP1P2	43678235	43679706	158211	processed_pseudogene	T	C	0.314286	0.0186916	C	0.160714	0.106383	0	43.569	3.46024e-10	1626	0.00868145	-0.667393	-6.49854	0.102699	7.01424e-10	-0.585381	-2.64727	0.221126	0.0120823	-0.719096	-6.04657	0.118926	1.24171e-08	0.27284	1.21941	0.223748	0.224225	ENSG00000263503.1	chr17_45760551_T_C_b38	158211	98	117	0.304688	7.76e-21	0.946398	0.0875874	T	C
rs10087350:42359484:G:A	8	42359484	ENSG00000168575	SLC20A2	0	ENSG00000176209	SMIM19	42396298	42410336	36814	protein_coding	G	A	0.433962	0.00934579	A	0.212766	0	1	42.126	7.11945e-10	791	0.00868938	-0.369355	-5.99516	0.0616089	1.01186e-08	-0.185441	-1.22161	0.1518	0.230019	-0.443475	-6.37446	0.0695707	2.40786e-09	0.209369	1.55006	0.135071	0.122817	ENSG00000176209.11	chr8_42501966_G_A_b38	-39746	122	157	0.388614	8.67e-16	0.411786	0.0460879	G	A
rs7787679:72133788:G:A	7	72133788	ENSG00000254184	TYW1B	0	ENSG00000277149	TYW1B	72023729	72298779	0	protein_coding	G	A	0.0918367	0.0841121	A	0.144444	0.0425532	1	42.227	6.76901e-10	832	0.0086899	-0.851718	-6.56944	0.129648	4.76669e-10	-0.802105	-2.37306	0.338005	0.0232647	-0.904285	-6.04943	0.149483	1.22431e-08	0.037337	0.11905	0.313624	0.905363	ENSG00000277149.4	chr7_72668803_G_A_b38	-159395	26	26	0.0643564	7.03e-09	1.12667	0.184296	G	A
rs10840135	11	8879794	ENSG00000166444	ST5	0	ENSG00000254860	TMEM9B-AS1	8986057	8999074	106263	lncRNA	T	C	0.336449	0	C	0.191489	0	1	42.7052	5.32955e-10	1057	0.00869224	-0.628516	-6.79932	0.092438	1.33971e-10	-0.723882	-3.12497	0.231644	0.00356426	-0.616927	-5.73931	0.107491	5.53157e-08	-0.0185811	-0.0860798	0.215858	0.931495	ENSG00000254860.5	chr11_8858247_T_C_b38	-106527	94	104	0.257426	2.27e-09	0.626898	0.098983	T	C
rs59025804:8870301:T:C	11	8870301	ENSG00000166444	ST5	0	ENSG00000254860	TMEM9B-AS1	8986057	8999074	115756	lncRNA	T	C	0.336449	0	C	0.191489	0	1	42.7052	5.32955e-10	1057	0.00869224	-0.628516	-6.79932	0.092438	1.33971e-10	-0.723882	-3.12497	0.231644	0.00356426	-0.616927	-5.73931	0.107491	5.53157e-08	-0.0185811	-0.0860798	0.215858	0.931495	ENSG00000254860.5	chr11_8848754_T_C_b38	-116020	94	104	0.257426	2.27e-09	0.626898	0.098983	T	C
rs9937351	16	72234472	ENSG00000118557	PMFBP1	23695	ENSG00000261701	HPR	72097047	72111145	123327	protein_coding	C	T	0.107477	0	T	0.247312	0.0106383	1	42.7197	5.29097e-10	1065	0.00869462	-0.795163	-6.65402	0.119501	2.99707e-10	-0.803536	-2.62989	0.305539	0.0126079	-0.776571	-5.98359	0.129783	1.69252e-08	-0.00405184	-0.0133896	0.302612	0.989331	ENSG00000261701.6	chr16_72200573_C_T_b38	137349	44	50	0.123762	0.851011	-0.022873	0.121582	C	T
rs33991883:88303918:CT:C	2	88303918	-	-	-	ENSG00000287670	AC108479.1	88316299	88320970	12381	lncRNA	CT	C	0.633333	0.0186916	C	0.380682	0.0638298	1	42.172	6.95758e-10	810	0.0086958	-0.591615	-6.44599	0.0917802	9.32438e-10	-0.645867	-4.27078	0.151229	0.000141658	-0.566106	-4.89208	0.115719	2.6698e-06	-0.0411065	-0.204832	0.200683	0.837926	-	-	-	-	-	-	-	-	-	-	-
rs7867966:100882509:A:G	9	100882509	ENSG00000106789	CORO2A	748	ENSG00000106785	TRIM14	100831557	100881504	1005	protein_coding	A	G	0.126214	0.0373832	G	0.181818	0.0638298	1	43.4945	3.5917e-10	1570	0.00870093	0.803279	6.17169	0.130155	4.02865e-09	0.91121	2.92191	0.311854	0.00605684	0.840901	5.91243	0.142226	2.39655e-08	-0.353306	-1.13957	0.310034	0.255923	ENSG00000106785.14	chr9_98120227_A_G_b38	1015	52	57	0.141089	7.16e-07	-0.447491	0.0867301	A	G
rs17801966:53533801:C:G	16	53533801	ENSG00000166971	AKTIP	0	ENSG00000279722	AC007342.7	53521519	53523855	9946	TEC	C	G	0.149533	0	G	0.16129	0.0106383	1	42.5742	5.69019e-10	991	0.00870095	-0.753681	-6.71717	0.112202	2.11466e-10	-0.384467	-1.62075	0.237215	0.114047	-0.834852	-6.32039	0.132089	3.16552e-09	0.424477	1.63706	0.259293	0.1033	ENSG00000279722.1	chr16_53499889_C_G_b38	9946	64	73	0.180693	4.03e-11	0.582394	0.0821951	C	G
rs17193678:53534095:T:A	16	53534095	ENSG00000166971	AKTIP	0	ENSG00000279722	AC007342.7	53521519	53523855	10240	TEC	T	A	0.149533	0	A	0.16129	0.0106383	1	42.5742	5.69019e-10	991	0.00870095	-0.753681	-6.71717	0.112202	2.11466e-10	-0.384467	-1.62075	0.237215	0.114047	-0.834852	-6.32039	0.132089	3.16552e-09	0.424477	1.63706	0.259293	0.1033	ENSG00000279722.1	chr16_53500183_T_A_b38	10240	64	73	0.180693	4.03e-11	0.582394	0.0821951	T	A
rs17801093:53496181:C:A	16	53496181	ENSG00000103479	RBL2	0	ENSG00000279722	AC007342.7	53521519	53523855	25338	TEC	C	A	0.149533	0	A	0.16129	0.0106383	1	42.5742	5.69019e-10	991	0.00870095	-0.753681	-6.71717	0.112202	2.11466e-10	-0.384467	-1.62075	0.237215	0.114047	-0.834852	-6.32039	0.132089	3.16552e-09	0.424477	1.63706	0.259293	0.1033	ENSG00000279722.1	chr16_53462269_C_A_b38	-27674	64	74	0.183168	7.08e-11	0.56744	0.0812627	C	A
rs3857675:64730604:G:A	7	64730604	ENSG00000265175	AC092685.1	2200	ENSG00000235421	AC114501.2	64990542	65019657	259938	unprocessed_pseudogene	G	A	0.485981	0	A	0.419355	0.0106383	1	42.4276	6.12291e-10	921	0.00870129	0.52056	6.5569	0.0793912	5.10469e-10	0.658496	3.01693	0.218267	0.00473531	0.509117	5.77285	0.0881916	4.70931e-08	-0.00403762	-0.0203667	0.198246	0.983773	-	-	-	-	-	-	-	-	-	-	-
rs9296131:34776361:C:T	6	34776361	ENSG00000065060	UHRF1BP1	0	ENSG00000065060	UHRF1BP1	34759792	34850915	0	protein_coding	T	C	0.652381	0.0186916	C	0.32967	0.0319149	1	42.4144	6.16361e-10	915	0.00870205	0.466828	6.86161	0.0680348	9.45786e-11	0.500306	3.42696	0.145991	0.00157671	0.458394	5.53808	0.0827714	1.43649e-07	0.0433099	0.277348	0.156158	0.78182	ENSG00000065060.16	chr6_34808584_C_T_b38	16569	129	156	0.386139	2.31e-07	0.303317	0.0561457	C	T
rs374811321:136697372:G:A	2	136697372	ENSG00000115866	DARS	0	ENSG00000076003	MCM6	136597196	136634013	63359	protein_coding	G	A	0.142857	0.0186916	A	0.111702	0	1	42.5073	5.88374e-10	959	0.00870639	0.823016	6.60828	0.124543	3.85359e-10	0.952123	3.15476	0.301805	0.00329324	0.817414	5.70568	0.143263	6.49698e-08	0.0361901	0.124344	0.291048	0.901176	ENSG00000076003.4	chr2_135939802_G_A_b38	63376	62	70	0.173267	4.55e-14	-0.580376	0.0701548	G	A
rs28403201:55509443:G:C	19	55509443	ENSG00000022556	NLRP2	0	ENSG00000022556	NLRP2	55464498	55512510	0	protein_coding	G	C	0.336449	0	C	0.236559	0.0106383	1	43.3354	3.88905e-10	1451	0.00870717	-0.546646	-6.11601	0.0893795	5.39642e-09	-0.280457	-0.975198	0.287589	0.336155	-0.605604	-6.51033	0.0930221	1.2044e-09	0.302492	1.34317	0.225207	0.180845	ENSG00000022556.15	chr19_54998075_G_C_b38	44945	104	124	0.306931	7.53e-09	0.519749	0.0852056	G	C
rs113254009:183405014:C:A	2	183405014	ENSG00000115252	PDE1A	17095	ENSG00000115252	PDE1A	183004763	183387919	17095	protein_coding	C	A	0.396226	0.00934579	A	0.108696	0.0212766	1	43.2072	4.14647e-10	1361	0.00870769	0.5318	6.85047	0.0776297	1.00669e-10	0.338748	2.03581	0.166395	0.0493941	0.5693	6.25001	0.0910878	4.51162e-09	-0.189769	-1.14496	0.165742	0.253688	ENSG00000115252.18	chr2_182540287_C_A_b38	17095	114	148	0.366337	8.53e-11	-0.345956	0.0497875	C	A
rs67644203:32636631:C:T	7	32636631	ENSG00000105778|ENSG00000229358	AVL9|DPY19L1P1	0	ENSG00000229358	DPY19L1P1	32620561	32801399	0	unprocessed_pseudogene	C	T	0.0700935	0	T	0.0904255	0	1	43.97	2.83163e-10	1993	0.00870781	0.640337	6.638	0.0964653	3.27313e-10	0.576491	2.18315	0.264064	0.0358193	0.685885	6.2613	0.109544	4.26303e-09	-0.0654981	-0.290005	0.225852	0.772134	ENSG00000229358.3	chr7_32597019_C_T_b38	-158389	27	29	0.0717822	4.09e-07	-0.718908	0.136146	C	T
rs12673161:37937174:G:A	7	37937174	ENSG00000086289|ENSG00000086288	EPDR1|NME8	0	ENSG00000086289	EPDR1	37723446	37991538	0	protein_coding	A	G	0.429907	0	G	0.4	0.0425532	1	44.1644	2.56938e-10	2197	0.00871014	-0.42075	-6.03615	0.069705	8.18261e-09	-0.604036	-3.85521	0.156681	0.000473598	-0.43447	-5.41311	0.0802625	2.57208e-07	0.0271184	0.165265	0.164091	0.868914	ENSG00000086289.11	chr7_37897572_G_A_b38	-22989	153	191	0.472772	7.68e-10	-0.392001	0.0599404	G	A
rs12666820:37937308:T:C	7	37937308	ENSG00000086289|ENSG00000086288	EPDR1|NME8	0	ENSG00000086289	EPDR1	37723446	37991538	0	protein_coding	C	T	0.429907	0	T	0.4	0.0425532	1	44.1644	2.56938e-10	2197	0.00871014	-0.42075	-6.03615	0.069705	8.18261e-09	-0.604036	-3.85521	0.156681	0.000473598	-0.43447	-5.41311	0.0802625	2.57208e-07	0.0271184	0.165265	0.164091	0.868914	ENSG00000086289.11	chr7_37897706_T_C_b38	-22855	153	191	0.472772	7.68e-10	-0.392001	0.0599404	T	C
rs4523985:80154466:C:A	17	80154466	ENSG00000176155	CCDC57	0	ENSG00000176155	CCDC57	80059336	80170706	0	protein_coding	C	A	0.485981	0	A	0.452128	0	1	42.8416	4.978e-10	1134	0.00871032	0.393206	7.08221	0.0555202	2.71699e-11	0.314248	2.16616	0.145071	0.0371942	0.393059	6.17652	0.0636376	6.51721e-09	-0.109793	-0.778415	0.141047	0.437308	ENSG00000176155.18	chr17_82196590_C_A_b38	-16240	136	170	0.420792	9.04e-14	-0.254834	0.0312451	C	A
rs773448:138296036:G:A	3	138296036	ENSG00000114107	CEP70	0	ENSG00000158234	FAIM	138327448	138352218	31412	protein_coding	A	G	0.457547	0.00934579	G	0.433333	0.0425532	1	42.0874	7.25827e-10	778	0.00871322	0.517157	6.44473	0.0802449	9.38815e-10	0.523596	3.33439	0.157029	0.00203104	0.548577	5.56501	0.0985762	1.26573e-07	-0.057109	-0.311904	0.183098	0.755461	ENSG00000158234.12	chr3_138577194_G_A_b38	-31415	148	198	0.490099	1.38e-08	0.284826	0.0476298	G	A
rs3814595	10	3201679	ENSG00000107959|ENSG00000237399	PITRM1|PITRM1-AS1	0	ENSG00000107959	PITRM1	3179920	3215033	0	protein_coding	G	A	0.275701	0	A	0.335106	0	1	43.9585	2.84797e-10	1984	0.00871853	0.57023	6.32518	0.0901523	1.78483e-09	0.460589	1.85573	0.248198	0.0719283	0.630546	6.36512	0.0990628	2.52459e-09	-0.422826	-1.87771	0.225182	0.0619772	ENSG00000107959.15	chr10_3159487_A_G_b38	-13354	109	125	0.309406	5.13e-07	0.46583	0.0890348	A	G
rs9423708:3200852:T:C	10	3200852	ENSG00000107959|ENSG00000237399	PITRM1|PITRM1-AS1	0	ENSG00000107959	PITRM1	3179920	3215033	0	protein_coding	C	T	0.275701	0	T	0.335106	0	1	43.9585	2.84797e-10	1984	0.00871853	0.57023	6.32518	0.0901523	1.78483e-09	0.460589	1.85573	0.248198	0.0719283	0.630546	6.36512	0.0990628	2.52459e-09	-0.422826	-1.87771	0.225182	0.0619772	ENSG00000107959.15	chr10_3158660_T_C_b38	-14181	109	125	0.309406	5.13e-07	0.46583	0.0890348	T	C
rs9847024:52959537:A:C	3	52959537	ENSG00000163935	SFMBT1	0	ENSG00000243696	AC006254.1	52847298	52869745	89792	protein_coding	A	C	0.27619	0.0186916	C	0.234043	0	1	42.4128	6.16857e-10	916	0.00871858	-0.488805	-6.77413	0.0721575	1.54147e-10	-0.498489	-2.97892	0.167339	0.00522742	-0.488848	-5.79127	0.0844112	4.30996e-08	0.0697372	0.39908	0.174745	0.69029	-	-	-	-	-	-	-	-	-	-	-
rs7293135	22	45553481	ENSG00000226328	CTA-217C2.1	0	ENSG00000093000	NUP50	45559806	45583898	6325	protein_coding	A	G	0.523364	0	G	0.345745	0	1	43.9378	2.87756e-10	1964	0.00872031	-0.450269	-5.83066	0.0772242	2.35057e-08	-0.693798	-4.26705	0.162594	0.00014322	-0.468538	-5.07249	0.0923685	1.20753e-06	0.120675	0.656844	0.183719	0.512089	ENSG00000093000.18	chr22_45157600_A_G_b38	-6241	155	200	0.49505	7.4e-13	0.325671	0.0417832	A	G
rs1667600:74402277:C:T	2	74402277	ENSG00000114978	MOB1A	0	ENSG00000225439	BOLA3-AS1	74375134	74379079	23198	lncRNA	T	C	0.430851	0.121495	C	0.188172	0.0106383	0	42.1389	7.07365e-10	799	0.0087208	-0.440333	-5.95968	0.0738853	1.21514e-08	-0.248314	-1.28865	0.192694	0.205974	-0.512386	-6.36226	0.0805353	2.56144e-09	0.177639	1.01054	0.175786	0.313542	ENSG00000225439.2	chr2_74175150_C_T_b38	27141	135	176	0.435644	8.28e-14	-0.288424	0.0352986	C	T
rs2411045:102377394:C:A	7	102377394	ENSG00000222011	FAM185A	12024	ENSG00000267645	AC105052.3	102277496	102312088	65306	protein_coding	A	C	0.168224	0	C	0.247312	0.0106383	1	41.9602	7.73496e-10	731	0.00872451	-0.671703	-6.42075	0.104614	1.06855e-09	-1.03521	-4.58242	0.225909	5.62425e-05	-0.573122	-4.57838	0.12518	1.01463e-05	-0.646928	-2.63278	0.24572	0.00917713	-	-	-	-	-	-	-	-	-	-	-
rs9783386:18386625:G:A	11	18386625	ENSG00000110768	GTF2H1	0	ENSG00000110768	GTF2H1	18343842	18388592	0	protein_coding	A	G	0.357143	0.0186916	G	0.198925	0.0106383	1	43.393	3.77858e-10	1498	0.00873387	0.580537	6.64494	0.0873652	3.15053e-10	0.798412	4.09985	0.194742	0.000233643	0.531154	5.15599	0.103017	8.3128e-07	0.108633	0.532973	0.203825	0.594685	-	-	-	-	-	-	-	-	-	-	-
rs67142905:59956598:CTCTT:C	14	59956598	-	-	-	ENSG00000126790	L3HYPDH	59927081	59951126	5472	protein_coding	C	CTCTT	0.546729	0	CTCTT	0.236559	0.0106383	1	43.3443	3.87175e-10	1462	0.00873416	-0.415722	-6.11973	0.0679314	5.29215e-09	-0.549776	-4.04659	0.135861	0.000272773	-0.415689	-5.19321	0.0800448	7.0299e-07	-0.0182041	-0.134168	0.135681	0.893414	-	-	-	-	-	-	-	-	-	-	-
rs990706:78135704:C:T	11	78135704	ENSG00000254420|ENSG00000251323	RP11-452H21.1|RP11-452H21.4	0	ENSG00000137513	NARS2	78147014	78285919	11310	protein_coding	C	T	0.206731	0.0280374	T	0.298913	0.0212766	1	43.2315	4.09632e-10	1382	0.00873509	0.638372	7.1882	0.0888083	1.48081e-11	0.673619	2.99671	0.224786	0.00499138	0.593523	5.85246	0.101414	3.20718e-08	0.228524	1.02233	0.223533	0.307947	ENSG00000137513.9	chr11_78424658_C_T_b38	-150216	70	81	0.200495	2.4e-07	-0.434822	0.0806029	C	T
rs72780125:24000145:T:C	2	24000145	ENSG00000119778	ATAD2B	0	ENSG00000173960	UBXN2A	24150155	24227779	150010	protein_coding	T	C	0.154206	0	C	0.0913978	0.0106383	1	42.9784	4.64897e-10	1218	0.00873715	0.551114	7.09334	0.0776946	2.54981e-11	0.682027	3.82576	0.178272	0.000515192	0.521454	5.32372	0.0979492	3.88257e-07	0.357294	2.14341	0.166694	0.0333721	ENSG00000173960.13	chr2_23777275_T_C_b38	-150010	44	49	0.121287	0.685279	-0.0214918	0.0529356	T	C
rs34836925:83961597:A:T	4	83961597	ENSG00000138663	COPS4	0	ENSG00000251022	THAP9-AS1	83814162	83822113	139484	lncRNA	A	T	0.271429	0.0186916	T	0.288235	0.0957447	1	43.1207	4.32976e-10	1308	0.00873851	0.578996	6.60077	0.0877164	4.01547e-10	0.747574	3.5258	0.212029	0.0011998	0.56319	5.5398	0.101662	1.42491e-07	0.260557	1.15828	0.224951	0.248226	ENSG00000251022.6	chr4_83040444_A_T_b38	139484	94	104	0.257426	6.94e-21	-0.574932	0.0531224	A	T
rs6750169	2	242283071	ENSG00000168385	45171	0	ENSG00000006607	FARP2	242295700	242434256	12629	protein_coding	T	C	0.238318	0	C	0.252688	0.0106383	1	43.3073	3.94408e-10	1439	0.00875735	0.484865	6.62337	0.0732051	3.54718e-10	0.567423	2.62993	0.215756	0.0126069	0.500261	6.03248	0.0829279	1.33103e-08	-0.121847	-0.679142	0.179414	0.497888	ENSG00000006607.13	chr2_241343656_C_T_b38	-12587	72	79	0.195545	1.56e-07	0.308821	0.0562963	C	T
rs6740766:73780913:A:G	2	73780913	ENSG00000116127	ALMS1	0	ENSG00000163016	ALMS1P1	73868210	73924636	87297	transcribed_unprocessed_pseudogene	A	G	0.252336	0	G	0.553763	0.0106383	1	42.478	5.97057e-10	951	0.00876118	-0.351878	-6.29	0.0559425	2.15334e-09	-0.443366	-3.63735	0.121893	0.000878545	-0.3444	-5.40812	0.063682	2.6322e-07	-0.0284688	-0.227392	0.125197	0.820368	ENSG00000163016.9	chr2_73553786_A_G_b38	-91133	77	89	0.220297	1.91e-06	0.408855	0.0827274	A	G
rs9268127:32253559:T:C	6	32253559	ENSG00000204296	C6orf10	2744	ENSG00000225914	TSBP1-AS1	32222417	32375540	0	lncRNA	T	C	0.154206	0	C	0.111702	0	1	44.2131	2.50748e-10	4970	0.00877212	-0.801039	-6.48956	0.123435	7.36466e-10	-0.497962	-1.83521	0.271337	0.0749837	-0.895303	-6.39102	0.140088	2.21375e-09	0.341615	1.15915	0.294711	0.247872	ENSG00000225914.1	chr6_32285782_T_C_b38	30071	55	59	0.14604	0.00380044	0.354464	0.120701	T	C
rs7107271:784775:G:T	11	784775	ENSG00000255284	AP006621.5	478	ENSG00000255284	AP006621.3	777578	784297	478	lncRNA	T	G	0.407767	0.0373832	G	0.634831	0.0531915	1	42.6735	5.41462e-10	1050	0.00877249	0.558076	6.63395	0.0841243	3.34691e-10	0.601877	2.95339	0.203792	0.00558473	0.547268	5.82675	0.0939234	3.63199e-08	-0.0303471	-0.161361	0.18807	0.871984	ENSG00000255284.1	chr11_784775_G_T_b38	7197	147	194	0.480198	1.13e-23	0.675907	0.0571303	G	T
rs2247675:1361793:T:C	19	1361793	ENSG00000160953	MUM1	0	ENSG00000280486	AC005329.3	1385472	1389664	23679	lncRNA	C	T	0.265625	0.102804	T	0.316667	0.0425532	0	41.8263	8.27045e-10	688	0.00877978	-0.370241	-5.68222	0.0651579	4.96442e-08	-0.650681	-4.27633	0.152159	0.000139362	-0.362063	-4.85173	0.0746256	3.18024e-06	-0.154278	-0.860744	0.179238	0.390481	ENSG00000280486.1	chr19_1361794_T_C_b38	-27857	82	88	0.217822	0.0120712	-0.181269	0.0714041	T	C
rs7119933:78049750:A:C	11	78049750	ENSG00000033327|ENSG00000254420	GAB2|RP11-452H21.1	0	ENSG00000137513	NARS2	78147014	78285919	97264	protein_coding	A	C	0.201923	0.0280374	C	0.38587	0.0212766	1	43.2213	4.11736e-10	1382	0.00877996	0.583228	6.92438	0.0842282	6.64694e-11	0.461091	2.23507	0.206299	0.0318938	0.587855	6.1827	0.0950806	6.31931e-09	-0.00911336	-0.0453588	0.200917	0.96387	ENSG00000137513.9	chr11_78338704_A_C_b38	-236170	77	89	0.220297	4.53e-06	-0.383921	0.0808942	A	C
rs2201103:63781484:T:C	3	63781484	ENSG00000224479	AC136289.1	0	ENSG00000163634	THOC7	63819546	63849544	38062	protein_coding	C	T	0.140777	0.0373832	T	0.197674	0.0851064	1	43.7686	3.13155e-10	1818	0.00878455	0.429887	6.39554	0.0672166	1.22398e-09	0.214707	1.99223	0.107772	0.0541911	0.537855	6.3087	0.0852561	3.35802e-09	-0.234293	-1.58322	0.147985	0.115062	ENSG00000163634.11	chr3_63795808_T_C_b38	-68095	61	68	0.168317	2.65e-08	0.34923	0.0597045	T	C
rs9903834:37231305:T:C	17	37231305	ENSG00000263818|ENSG00000161381	CTD-2206N4.4|PLXDC1	0	ENSG00000161381	PLXDC1	37219566	37310647	0	protein_coding	C	T	0.424731	0.130841	T	0.238636	0.0638298	0	42.8209	5.02989e-10	1132	0.00878559	-0.506696	-6.23017	0.0813293	2.95853e-09	-0.608708	-4.23262	0.143814	0.000158468	-0.468492	-4.99058	0.0938753	1.73514e-06	-0.0753472	-0.389972	0.193212	0.697001	ENSG00000161381.13	chr17_39075052_T_C_b38	-79342	134	171	0.423267	1.23e-14	-0.4532	0.0533609	T	C
rs116449733:3143543:T:C	9	3143543	-	-	-	ENSG00000227835	CARM1P1	2907073	3053408	90135	transcribed_unprocessed_pseudogene	T	C	0.396226	0.00934579	C	0.203488	0.0851064	1	44.1011	2.65197e-10	2149	0.00879367	-0.497444	-6.44982	0.0771253	9.13371e-10	-0.627689	-4.2954	0.146131	0.000131755	-0.490979	-5.06465	0.0969424	1.25035e-06	-0.087298	-0.492105	0.177397	0.623222	-	-	-	-	-	-	-	-	-	-	-
rs111372185:23995001:AT:A	2	23995001	-	-	-	ENSG00000173960	UBXN2A	24150155	24227779	155154	protein_coding	AT	A	0.165094	0.00934579	A	0.11828	0.0106383	1	42.9652	4.67971e-10	1218	0.00879493	0.533365	7.24397	0.0736288	1.07387e-11	0.63771	3.67511	0.173521	0.000789987	0.493447	5.4276	0.0909144	2.40508e-07	0.347479	2.12624	0.163424	0.0347951	-	-	-	-	-	-	-	-	-	-	-
rs4302374:52905802:T:C	3	52905802	ENSG00000248592|ENSG00000213533	TMEM110-MUSTN1|TMEM110	0	ENSG00000243696	AC006254.1	52847298	52869745	36057	protein_coding	T	C	0.254717	0.00934579	C	0.228261	0.0212766	1	42.3924	6.2318e-10	916	0.00880795	-0.496142	-6.79251	0.0730425	1.39152e-10	-0.544243	-3.17561	0.171382	0.00311536	-0.482417	-5.684	0.0848728	7.20471e-08	0.00571955	0.0312685	0.182918	0.975089	-	-	-	-	-	-	-	-	-	-	-
rs4849271:114511644:G:A	2	114511644	ENSG00000115084	SLC35F5	0	ENSG00000240356	RPL23AP7	114368079	114384667	126977	transcribed_processed_pseudogene	G	A	0.273585	0.00934579	A	0.180851	0	1	42.6443	5.49436e-10	1039	0.00880843	-0.606964	-6.47267	0.0937733	8.07086e-10	-0.562983	-2.29302	0.245521	0.0279702	-0.638099	-6.11444	0.104359	8.87577e-09	0.000192458	0.000873304	0.22038	0.999304	ENSG00000240356.6	chr2_113754067_G_A_b38	126977	86	102	0.252475	1.6e-13	0.660445	0.0819582	G	A
12:82794368:T:TAAAAA	12	82794368	-	-	-	ENSG00000127720	METTL25	82752307	82873018	0	protein_coding	TAAAAA	T	0.181373	0.046729	T	0.516484	0.0319149	1	43.3273	3.90481e-10	1462	0.00880874	0.539784	7.2938	0.0740059	8.05021e-12	0.600818	3.06391	0.196095	0.00418727	0.49376	5.82578	0.0847542	3.64893e-08	0.155113	0.98969	0.156729	0.323605	-	-	-	-	-	-	-	-	-	-	-
rs7939759:66337964:C:T	11	66337964	ENSG00000174080	CTSF	1652	ENSG00000174080	CTSF	66330935	66336312	1652	protein_coding	C	T	0.211538	0.0280374	T	0.25	0.0212766	1	41.6998	8.81077e-10	648	0.00880958	-0.489269	-6.27972	0.0779126	2.27447e-09	-0.581458	-3.06529	0.189691	0.00417209	-0.505946	-5.68364	0.0890179	7.21718e-08	0.15343	0.890788	0.17224	0.374188	ENSG00000174080.10	chr11_66570493_C_T_b38	1652	81	91	0.225248	1.32e-11	0.32412	0.0444793	C	T
rs10896129:66338300:T:C	11	66338300	ENSG00000174080	CTSF	1988	ENSG00000174080	CTSF	66330935	66336312	1988	protein_coding	T	C	0.211538	0.0280374	C	0.25	0.0212766	1	41.6998	8.81077e-10	648	0.00880958	-0.489269	-6.27972	0.0779126	2.27447e-09	-0.581458	-3.06529	0.189691	0.00417209	-0.505946	-5.68364	0.0890179	7.21718e-08	0.15343	0.890788	0.17224	0.374188	ENSG00000174080.10	chr11_66570829_T_C_b38	1988	81	91	0.225248	1.32e-11	0.32412	0.0444793	T	C
rs57045447:66339683:A:G	11	66339683	ENSG00000174080	CTSF	3371	ENSG00000174080	CTSF	66330935	66336312	3371	protein_coding	A	G	0.211538	0.0280374	G	0.25	0.0212766	1	41.6998	8.81077e-10	648	0.00880958	-0.489269	-6.27972	0.0779126	2.27447e-09	-0.581458	-3.06529	0.189691	0.00417209	-0.505946	-5.68364	0.0890179	7.21718e-08	0.15343	0.890788	0.17224	0.374188	ENSG00000174080.10	chr11_66572212_A_G_b38	3371	81	91	0.225248	1.32e-11	0.32412	0.0444793	A	G
rs6509607	19	52466065	ENSG00000269235	HCCAT3	0	ENSG00000269235	ZNF350-AS1	52452387	52484620	0	lncRNA	A	G	0.233333	0.0186916	G	0.430851	0	1	43.9874	2.80706e-10	2034	0.00880984	-0.487135	-6.8659	0.0709499	9.233e-11	-0.384896	-2.11877	0.18166	0.0412806	-0.511597	-6.28476	0.0814028	3.78846e-09	0.154611	0.891296	0.173468	0.373916	ENSG00000269235.1	chr19_51962812_A_G_b38	13678	98	115	0.284653	5.66e-07	0.388218	0.0745033	A	G
12:9526004:G:T	12	9526004	-	-	-	ENSG00000284634	AC092821.4	9600891	9810988	74887	lncRNA	G	T	0.395	0.0654206	T	0.511236	0.0531915	1	43.8441	3.01559e-10	1894	0.00881289	0.620692	7.10019	0.0874192	2.45209e-11	0.667965	3.43505	0.194455	0.00154201	0.587392	5.66079	0.103765	8.0463e-08	0.161216	0.815828	0.197611	0.415637	-	-	-	-	-	-	-	-	-	-	-
rs593042:245211264:T:G	1	245211264	ENSG00000203666	EFCAB2	0	ENSG00000203666	EFCAB2	245133007	245290466	0	protein_coding	T	G	0.382075	0.00934579	G	0.376471	0.0957447	1	43.5092	3.56538e-10	1602	0.00881322	-0.551108	-6.58669	0.08367	4.33758e-10	-0.353333	-1.54593	0.228556	0.131116	-0.578601	-6.41243	0.0902312	1.98551e-09	0.0837926	0.393646	0.212863	0.694291	ENSG00000203666.12	chr1_245047962_T_G_b38	45841	109	137	0.339109	3.43e-19	0.606716	0.0594581	T	G
rs1282695:74679321:G:A	11	74679321	ENSG00000118363|ENSG00000200152	SPCS2|RNU6-216P	0	ENSG00000166435	XRRA1	74518784	74660245	19076	protein_coding	G	A	0.443925	0	A	0.196809	0	1	43.0649	4.45232e-10	1283	0.00881412	0.619041	6.69015	0.0925302	2.45552e-10	0.743214	3.44647	0.215645	0.00149428	0.627318	5.5845	0.112332	1.15465e-07	0.14516	0.736747	0.197029	0.462199	ENSG00000166435.15	chr11_74968276_G_A_b38	19076	122	159	0.393564	2.87e-13	-0.605339	0.0760664	G	A
rs7349778:94841289:G:A	5	94841289	ENSG00000198677	TTC37	0	ENSG00000198677	TTC37	94797459	94890681	0	protein_coding	G	A	0.122642	0.00934579	A	0.260638	0	1	42.7552	5.19777e-10	1099	0.00881416	-0.453791	-6.20483	0.0731351	3.38277e-09	-0.214983	-1.16051	0.185248	0.253694	-0.546175	-6.43494	0.0848765	1.77051e-09	0.33904	2.00593	0.169019	0.0463048	ENSG00000198677.10	chr5_95505585_G_A_b38	-49422	48	53	0.131188	1.77e-11	0.449227	0.0621025	G	A
rs7349776:94841246:G:A	5	94841246	ENSG00000198677	TTC37	0	ENSG00000198677	TTC37	94797459	94890681	0	protein_coding	G	A	0.122642	0.00934579	A	0.260638	0	1	42.7552	5.19777e-10	1099	0.00881416	-0.453791	-6.20483	0.0731351	3.38277e-09	-0.214983	-1.16051	0.185248	0.253694	-0.546175	-6.43494	0.0848765	1.77051e-09	0.33904	2.00593	0.169019	0.0463048	ENSG00000198677.10	chr5_95505542_G_A_b38	-49465	48	53	0.131188	1.77e-11	0.449227	0.0621025	G	A
rs2444935	6	99275290	-	POU3F2	7290	ENSG00000112234	FBXL4	99316411	99395882	41121	protein_coding	C	T	0.133333	0.0186916	T	0.112903	0.0106383	1	43.2061	4.14868e-10	1377	0.00881475	0.61712	6.33058	0.0974823	1.73406e-09	0.48653	2.19817	0.221335	0.034642	0.711119	6.19469	0.114795	5.95196e-09	-0.172576	-0.73836	0.233729	0.461221	ENSG00000112234.8	chr6_98827414_T_C_b38	-120592	58	63	0.155941	0.0997238	0.121312	0.0732706	T	C
rs28383835:31145284:G:GCCTA	6	31145284	-	-	-	ENSG00000272501	AL662844.4	31162977	31165814	17693	lncRNA	G	GCCTA	0.418367	0.0841121	GCCTA	0.302198	0.0319149	1	44.2033	2.5199e-10	5093	0.00881558	0.579832	6.61579	0.0876437	3.69804e-10	0.57073	3.53218	0.16158	0.00117872	0.599398	5.63267	0.106415	9.19504e-08	-0.0795552	-0.426539	0.186513	0.670206	-	-	-	-	-	-	-	-	-	-	-
rs7673852:6311715:G:A	4	6311715	-	WFS1	6723	ENSG00000286176	AC116317.1	6294096	6310363	1352	lncRNA	G	A	0.130841	0	A	0.191011	0.0531915	1	43.7233	3.20343e-10	1785	0.00882306	0.586662	6.77073	0.0866468	1.57097e-10	0.642172	2.42616	0.264687	0.0205514	0.56651	6.15118	0.0920978	7.39434e-09	0.0442786	0.199806	0.221607	0.841849	-	-	-	-	-	-	-	-	-	-	-
rs2108952	17	26181865	ENSG00000266202	RP1-66C13.4	0	ENSG00000232859	LYRM9	26205340	26221778	23475	protein_coding	T	C	0.252336	0	C	0.0851064	0	1	42.2037	6.84828e-10	835	0.00882336	0.456655	6.76677	0.0674849	1.60596e-10	0.277697	1.5318	0.181288	0.134561	0.491365	6.31326	0.0778306	3.28153e-09	-0.0833485	-0.480797	0.173355	0.631223	ENSG00000232859.9	chr17_27854839_C_T_b38	-38544	86	102	0.252475	9.27e-31	0.529736	0.0368242	C	T
rs9380012:27684654:A:G	6	27684654	-	RP1-97D16.1	20125	ENSG00000226314	ZNF192P1	28129547	28137372	444893	transcribed_unprocessed_pseudogene	A	G	0.238318	0	G	0.585106	0	1	42.4044	6.1945e-10	924	0.0088317	-0.39467	-6.22006	0.0634511	3.12128e-09	-0.542842	-2.99175	0.181446	0.00505618	-0.395243	-5.78393	0.0683347	4.46498e-08	-0.0939299	-0.626659	0.14989	0.531647	ENSG00000226314.7	chr6_27716875_A_G_b38	-444906	88	106	0.262376	0.00833849	0.247597	0.0927043	A	G
rs9393848:27688369:G:A	6	27688369	-	RP1-97D16.1	16410	ENSG00000226314	ZNF192P1	28129547	28137372	441178	transcribed_unprocessed_pseudogene	G	A	0.238318	0	A	0.585106	0	1	42.4044	6.1945e-10	924	0.0088317	-0.39467	-6.22006	0.0634511	3.12128e-09	-0.542842	-2.99175	0.181446	0.00505618	-0.395243	-5.78393	0.0683347	4.46498e-08	-0.0939299	-0.626659	0.14989	0.531647	ENSG00000226314.7	chr6_27720590_G_A_b38	-441191	88	106	0.262376	0.00833849	0.247597	0.0927043	G	A
rs9368529:27684631:G:A	6	27684631	-	RP1-97D16.1	20148	ENSG00000226314	ZNF192P1	28129547	28137372	444916	transcribed_unprocessed_pseudogene	G	A	0.238318	0	A	0.585106	0	1	42.4044	6.1945e-10	924	0.0088317	-0.39467	-6.22006	0.0634511	3.12128e-09	-0.542842	-2.99175	0.181446	0.00505618	-0.395243	-5.78393	0.0683347	4.46498e-08	-0.0939299	-0.626659	0.14989	0.531647	ENSG00000226314.7	chr6_27716852_G_A_b38	-444929	88	106	0.262376	0.00833849	0.247597	0.0927043	G	A
rs9368528:27683798:G:A	6	27683798	-	RP1-97D16.1	20981	ENSG00000226314	ZNF192P1	28129547	28137372	445749	transcribed_unprocessed_pseudogene	G	A	0.238318	0	A	0.585106	0	1	42.4044	6.1945e-10	924	0.0088317	-0.39467	-6.22006	0.0634511	3.12128e-09	-0.542842	-2.99175	0.181446	0.00505618	-0.395243	-5.78393	0.0683347	4.46498e-08	-0.0939299	-0.626659	0.14989	0.531647	ENSG00000226314.7	chr6_27716019_G_A_b38	-445762	88	106	0.262376	0.00833849	0.247597	0.0927043	G	A
rs9380011:27683924:A:G	6	27683924	-	RP1-97D16.1	20855	ENSG00000226314	ZNF192P1	28129547	28137372	445623	transcribed_unprocessed_pseudogene	A	G	0.238318	0	G	0.585106	0	1	42.4044	6.1945e-10	924	0.0088317	-0.39467	-6.22006	0.0634511	3.12128e-09	-0.542842	-2.99175	0.181446	0.00505618	-0.395243	-5.78393	0.0683347	4.46498e-08	-0.0939299	-0.626659	0.14989	0.531647	ENSG00000226314.7	chr6_27716145_A_G_b38	-445636	88	106	0.262376	0.00833849	0.247597	0.0927043	A	G
rs9380010	6	27683572	-	RP1-97D16.1	21207	ENSG00000226314	ZNF192P1	28129547	28137372	445975	transcribed_unprocessed_pseudogene	A	G	0.238318	0	G	0.585106	0	1	42.4044	6.1945e-10	924	0.0088317	-0.39467	-6.22006	0.0634511	3.12128e-09	-0.542842	-2.99175	0.181446	0.00505618	-0.395243	-5.78393	0.0683347	4.46498e-08	-0.0939299	-0.626659	0.14989	0.531647	ENSG00000226314.7	chr6_27715793_A_G_b38	-445988	88	106	0.262376	0.00833849	0.247597	0.0927043	A	G
rs9468203:27688667:A:G	6	27688667	-	RP1-97D16.1	16112	ENSG00000226314	ZNF192P1	28129547	28137372	440880	transcribed_unprocessed_pseudogene	A	G	0.238318	0	G	0.585106	0	1	42.4044	6.1945e-10	924	0.0088317	-0.39467	-6.22006	0.0634511	3.12128e-09	-0.542842	-2.99175	0.181446	0.00505618	-0.395243	-5.78393	0.0683347	4.46498e-08	-0.0939299	-0.626659	0.14989	0.531647	ENSG00000226314.7	chr6_27720888_A_G_b38	-440893	88	106	0.262376	0.00833849	0.247597	0.0927043	A	G
rs9468204:27688809:C:T	6	27688809	-	RP1-97D16.1	15970	ENSG00000226314	ZNF192P1	28129547	28137372	440738	transcribed_unprocessed_pseudogene	C	T	0.238318	0	T	0.585106	0	1	42.4044	6.1945e-10	924	0.0088317	-0.39467	-6.22006	0.0634511	3.12128e-09	-0.542842	-2.99175	0.181446	0.00505618	-0.395243	-5.78393	0.0683347	4.46498e-08	-0.0939299	-0.626659	0.14989	0.531647	ENSG00000226314.7	chr6_27721030_C_T_b38	-440751	88	106	0.262376	0.00833849	0.247597	0.0927043	C	T
rs10817384:100060411:C:T	9	100060411	ENSG00000197816|ENSG00000255036	CCDC180|RP11-23J9.4	0	ENSG00000188801	ZNF322P1	99960585	99961793	98618	processed_pseudogene	C	T	0.196262	0	T	0.202128	0	1	42.256	6.6716e-10	858	0.00883249	0.56535	6.49972	0.0869806	6.96934e-10	0.447339	2.48582	0.179956	0.0178484	0.623626	6.00639	0.103827	1.51333e-08	-0.122701	-0.600746	0.204248	0.548737	-	-	-	-	-	-	-	-	-	-	-
rs9684358:120622560:T:C	4	120622560	ENSG00000138735	PDE5A	72414	ENSG00000245958	AC093752.1	120375946	120473180	149380	transcribed_unprocessed_pseudogene	T	C	0.369159	0	C	0.351064	0	1	43.4305	3.70834e-10	1544	0.00883471	0.399726	6.46715	0.0618088	8.31617e-10	0.28481	1.81688	0.156757	0.0778062	0.420448	6.33478	0.0663714	2.94357e-09	-0.115407	-0.770553	0.149771	0.441944	ENSG00000245958.6	chr4_119701405_T_C_b38	246614	103	128	0.316832	2.37e-17	-0.608938	0.0639416	T	C
rs1270015:43698240:G:T	10	43698240	ENSG00000198915	RASGEF1A	0	ENSG00000169826	CSGALNACT2	43633893	43680750	17490	protein_coding	G	T	0.188679	0.00934579	T	0.0425532	0	0	43.3061	3.94642e-10	1451	0.00883562	-0.605113	-6.47426	0.0934644	8.00174e-10	-0.413208	-1.63955	0.252026	0.110058	-0.648177	-6.37322	0.101703	2.42299e-09	0.139528	0.645961	0.216	0.519097	ENSG00000169826.7	chr10_43202792_G_T_b38	64306	67	76	0.188119	1.46e-28	0.803404	0.0591159	G	T
rs12463346:44292244:A:G	19	44292244	ENSG00000268601	AC115522.3	6217	ENSG00000268601	AC115522.1	44298461	44299810	6217	lncRNA	A	G	0.533654	0.0280374	G	0.478261	0.0212766	1	42.7638	5.17563e-10	1107	0.0088405	0.546261	6.41832	0.0851096	1.08267e-09	0.600913	3.13433	0.19172	0.0034769	0.564638	5.73932	0.0983808	5.53153e-08	-0.0328247	-0.151961	0.216007	0.879381	-	-	-	-	-	-	-	-	-	-	-
rs9535523:51480809:C:T	13	51480809	ENSG00000233672	RNASEH2B-AS1	0	ENSG00000136104	RNASEH2B	51483883	51598256	3074	protein_coding	T	C	0.363208	0.00934579	C	0.320652	0.0212766	1	43.4663	3.64267e-10	1575	0.0088525	0.51985	7.10587	0.0731578	2.37369e-11	0.527764	4.14868	0.127213	0.000202628	0.48744	5.12394	0.0951301	9.59805e-07	0.128332	0.799258	0.160564	0.425155	ENSG00000136104.19	chr13_50906673_C_T_b38	-3005	100	123	0.304455	3.2e-10	0.289972	0.0432507	C	T
rs7992603:50022089:G:C	13	50022089	ENSG00000136169	SETDB2	0	ENSG00000136169	SETDB2	50018510	50069139	0	protein_coding	C	G	0.303738	0	G	0.129032	0.0106383	1	42.6831	5.38875e-10	1065	0.00885531	-0.520892	-6.60535	0.0788591	3.91588e-10	-0.614236	-3.24249	0.189433	0.00260433	-0.508779	-5.6718	0.0897033	7.63567e-08	-0.142207	-0.707409	0.201025	0.480193	ENSG00000136169.16	chr13_49447953_G_C_b38	3579	99	113	0.279703	2.5e-06	-0.318036	0.0651424	G	C
rs7179388:44123945:C:G	15	44123945	ENSG00000092470	WDR76	0	ENSG00000249839	AC011330.1	43955852	43976537	147408	unprocessed_pseudogene	C	G	0.11215	0	G	0.263441	0.0106383	1	40.7284	1.43202e-09	401	0.00886055	0.69139	7.01937	0.0984974	3.88475e-11	0.719178	2.76089	0.260487	0.00911558	0.65344	5.75377	0.113567	5.16131e-08	-0.0138971	-0.0510328	0.272317	0.959354	ENSG00000249839.1	chr15_43831747_C_G_b38	147408	42	46	0.113861	5.39e-06	-0.568074	0.120718	C	G
rs16977724	15	44151299	ENSG00000092470	WDR76	0	ENSG00000249839	AC011330.1	43955852	43976537	174762	unprocessed_pseudogene	C	T	0.11215	0	T	0.263441	0.0106383	1	40.7284	1.43202e-09	401	0.00886055	0.69139	7.01937	0.0984974	3.88475e-11	0.719178	2.76089	0.260487	0.00911558	0.65344	5.75377	0.113567	5.16131e-08	-0.0138971	-0.0510328	0.272317	0.959354	ENSG00000249839.1	chr15_43859101_C_T_b38	174762	42	46	0.113861	5.39e-06	-0.568074	0.120718	C	T
rs34609282:100122915:C:T	9	100122915	ENSG00000197816|ENSG00000255036	CCDC180|RP11-23J9.4	0	ENSG00000188801	ZNF322P1	99960585	99961793	161122	processed_pseudogene	C	T	0.196262	0	T	0.204301	0.0106383	1	42.2492	6.69431e-10	858	0.00886255	0.567194	6.5857	0.0861251	4.36103e-10	0.520202	2.93863	0.177022	0.00580164	0.594253	5.79773	0.102498	4.17792e-08	-0.0565471	-0.277076	0.204085	0.782028	-	-	-	-	-	-	-	-	-	-	-
12:125509010:A:G	12	125509010	-	-	-	ENSG00000184992	BRI3BP	125478191	125515777	0	protein_coding	G	A	0.650943	0.00934579	A	0.331522	0.0212766	1	43.6025	3.40276e-10	1688	0.00886277	0.215845	3.55891	0.0606492	0.000470964	0.540772	6.38579	0.0846837	2.40402e-07	0.124647	1.68053	0.0741711	0.095053	0.295861	2.28759	0.129333	0.023281	-	-	-	-	-	-	-	-	-	-	-
rs10183818:73714556:A:G	2	73714556	ENSG00000116127	ALMS1	0	ENSG00000163016	ALMS1P1	73868210	73924636	153654	transcribed_unprocessed_pseudogene	A	G	0.252336	0	G	0.401099	0.0319149	1	42.4546	6.04084e-10	951	0.00886429	-0.367448	-6.5578	0.0560323	5.07976e-10	-0.418463	-3.39817	0.123143	0.00170638	-0.363454	-5.55941	0.0653764	1.29949e-07	0.00196621	0.0152082	0.129286	0.987882	ENSG00000163016.9	chr2_73487429_A_G_b38	-157490	75	84	0.207921	1.85e-07	0.452743	0.0830769	A	G
rs2593168:52224816:G:A	15	52224816	ENSG00000138594	TMOD3	0	ENSG00000138594	TMOD3	52121825	52239492	0	protein_coding	G	A	0.397196	0	A	0.396739	0.0212766	1	42.6692	5.42634e-10	1059	0.00886684	0.360415	6.8193	0.0528522	1.19837e-10	0.326638	3.86573	0.0844956	0.000459536	0.375514	5.26548	0.0713161	5.06585e-07	0.00803678	0.0676134	0.118864	0.946166	ENSG00000138594.13	chr15_51932619_G_A_b38	102991	127	164	0.405941	0.000130364	-0.169201	0.0431624	G	A
rs2554322:52216017:A:T	15	52216017	ENSG00000138594|ENSG00000259556	TMOD3|RP11-56B16.2	0	ENSG00000138594	TMOD3	52121825	52239492	0	protein_coding	A	T	0.397196	0	T	0.396739	0.0212766	1	42.6692	5.42634e-10	1059	0.00886684	0.360415	6.8193	0.0528522	1.19837e-10	0.326638	3.86573	0.0844956	0.000459536	0.375514	5.26548	0.0713161	5.06585e-07	0.00803678	0.0676134	0.118864	0.946166	ENSG00000138594.13	chr15_51923820_A_T_b38	94192	126	163	0.403465	0.000103929	-0.170781	0.0429141	A	T
rs2623284:52215650:T:C	15	52215650	ENSG00000138594|ENSG00000259556	TMOD3|RP11-56B16.2	0	ENSG00000138594	TMOD3	52121825	52239492	0	protein_coding	T	C	0.397196	0	C	0.396739	0.0212766	1	42.6692	5.42634e-10	1059	0.00886684	0.360415	6.8193	0.0528522	1.19837e-10	0.326638	3.86573	0.0844956	0.000459536	0.375514	5.26548	0.0713161	5.06585e-07	0.00803678	0.0676134	0.118864	0.946166	ENSG00000138594.13	chr15_51923453_T_C_b38	93825	127	164	0.405941	0.000130364	-0.169201	0.0431624	T	C
rs2623285:52215953:A:T	15	52215953	ENSG00000138594|ENSG00000259556	TMOD3|RP11-56B16.2	0	ENSG00000138594	TMOD3	52121825	52239492	0	protein_coding	A	T	0.397196	0	T	0.396739	0.0212766	1	42.6692	5.42634e-10	1059	0.00886684	0.360415	6.8193	0.0528522	1.19837e-10	0.326638	3.86573	0.0844956	0.000459536	0.375514	5.26548	0.0713161	5.06585e-07	0.00803678	0.0676134	0.118864	0.946166	ENSG00000138594.13	chr15_51923756_A_T_b38	94128	127	164	0.405941	0.000130364	-0.169201	0.0431624	A	T
rs2623282:52214922:T:C	15	52214922	ENSG00000138594|ENSG00000259556	TMOD3|RP11-56B16.2	0	ENSG00000138594	TMOD3	52121825	52239492	0	protein_coding	T	C	0.397196	0	C	0.396739	0.0212766	1	42.6692	5.42634e-10	1059	0.00886684	0.360415	6.8193	0.0528522	1.19837e-10	0.326638	3.86573	0.0844956	0.000459536	0.375514	5.26548	0.0713161	5.06585e-07	0.00803678	0.0676134	0.118864	0.946166	ENSG00000138594.13	chr15_51922725_T_C_b38	93097	127	164	0.405941	0.000130364	-0.169201	0.0431624	T	C
12:93780833:G:A	12	93780833	-	-	-	ENSG00000198015	MRPL42	93861264	93909990	80431	protein_coding	G	A	0.102804	0	A	0.0212766	0	0	43.4218	3.72463e-10	1543	0.00886779	-1.13763	-6.67753	0.170367	2.63268e-10	-1.06469	-2.69176	0.395536	0.0108278	-1.14454	-6.01467	0.190292	1.45296e-08	0.0464403	0.110304	0.421022	0.912287	-	-	-	-	-	-	-	-	-	-	-
rs55716128:59048754:C:T	19	59048754	ENSG00000119574	ZBTB45	0	ENSG00000083807	SLC27A5	58990879	59023780	24974	protein_coding	C	T	0.163551	0	T	0.188172	0.0106383	1	42.2523	6.68398e-10	861	0.00887983	-0.368758	-5.83512	0.0631963	2.29794e-08	-0.329497	-2.34345	0.140603	0.0249147	-0.439553	-6.06304	0.0724971	1.14473e-08	0.0974352	0.640011	0.15224	0.522949	ENSG00000083807.9	chr19_58537387_C_T_b38	25322	63	72	0.178218	7.44e-05	0.220323	0.0541834	C	T
rs6051764:3321807:C:T	20	3321807	ENSG00000088854	C20orf194	0	ENSG00000088854	C20orf194	3229951	3388272	0	protein_coding	C	T	0.179245	0.00934579	T	0.228723	0	1	43.3398	3.88046e-10	1484	0.00888552	-0.471336	-6.22683	0.0756943	3.0113e-09	-0.669249	-4.51396	0.148262	6.89724e-05	-0.433509	-4.79207	0.0904638	4.11197e-06	-0.282463	-1.47023	0.192122	0.143181	ENSG00000088854.12	chr20_3341160_C_T_b38	-66465	80	91	0.225248	2.95e-11	0.357571	0.0500681	C	T
rs9263964	6	31186039	ENSG00000255726	XXbac-BPG299F13.15	4651	ENSG00000206344	HCG27	31165537	31171745	14294	lncRNA	T	C	0.397196	0	C	0.467742	0.0106383	1	44.1869	2.54064e-10	5096	0.00888812	0.538444	6.86443	0.0784397	9.3094e-11	0.552156	3.62386	0.152367	0.000912435	0.515328	5.57266	0.0924745	1.22096e-07	-0.00300694	-0.0164179	0.18315	0.986919	ENSG00000206344.7	chr6_31218262_C_T_b38	20124	131	167	0.413366	1.64e-09	0.412708	0.0645314	C	T
rs62108291:38150358:A:G	19	38150358	ENSG00000120784	ZFP30	0	ENSG00000196381	ZNF781	38158652	38183216	8294	protein_coding	A	G	0.412621	0.0373832	G	0.172222	0.0425532	1	42.4478	6.0614e-10	951	0.00889446	0.524781	5.94388	0.0882894	1.31806e-08	1.00228	4.40518	0.227523	9.5264e-05	0.471349	4.80023	0.0981931	3.9706e-06	0.202164	0.906546	0.223005	0.365813	ENSG00000196381.10	chr19_37659457_A_G_b38	-19316	119	145	0.358911	1.12e-05	-0.200404	0.0441971	A	G
rs7450035:86463318:A:C	6	86463318	ENSG00000222686	RNU4-72P	1847	ENSG00000203875	SNHG5	86360209	86388650	74668	lncRNA	A	C	0.28972	0	C	0.419355	0.0106383	1	42.6888	5.37337e-10	1073	0.00889636	0.526762	6.80046	0.0774598	1.33123e-10	0.401863	1.9598	0.205053	0.0580198	0.537922	6.23281	0.0863049	4.91814e-09	-0.217272	-1.12346	0.193395	0.262683	-	-	-	-	-	-	-	-	-	-	-
rs791503:86467102:G:A	6	86467102	ENSG00000222686	RNU4-72P	5631	ENSG00000203875	SNHG5	86360209	86388650	78452	lncRNA	G	A	0.28972	0	A	0.419355	0.0106383	1	42.6888	5.37337e-10	1073	0.00889636	0.526762	6.80046	0.0774598	1.33123e-10	0.401863	1.9598	0.205053	0.0580198	0.537922	6.23281	0.0863049	4.91814e-09	-0.217272	-1.12346	0.193395	0.262683	ENSG00000203875.10	chr6_85757384_G_A_b38	78648	110	134	0.331683	4.12e-21	-0.568693	0.0521484	G	A
rs2324817:86462654:A:G	6	86462654	ENSG00000222686	RNU4-72P	1183	ENSG00000203875	SNHG5	86360209	86388650	74004	lncRNA	A	G	0.28972	0	G	0.419355	0.0106383	1	42.6888	5.37337e-10	1073	0.00889636	0.526762	6.80046	0.0774598	1.33123e-10	0.401863	1.9598	0.205053	0.0580198	0.537922	6.23281	0.0863049	4.91814e-09	-0.217272	-1.12346	0.193395	0.262683	ENSG00000203875.10	chr6_85752936_A_G_b38	74200	110	134	0.331683	4.12e-21	-0.568693	0.0521484	A	G
rs12190603:86475718:C:A	6	86475718	ENSG00000206779|ENSG00000202385|ENSG00000199466|ENSG00000223080|ENSG00000251995|ENSG00000201535|ENSG00000201678|ENSG00000222601|ENSG00000252919|ENSG00000223300|ENSG00000199472|ENSG00000207342|ENSG00000200391|ENSG00000207484|ENSG00000223271|ENSG00000199668|ENSG00000202251|ENSG00000264932|ENSG00000200127|ENSG00000238723|ENSG00000207021|ENSG00000200883|ENSG00000207092|ENSG00000206669|ENSG00000239143|ENSG00000200241|ENSG00000238604|ENSG00000199546|ENSG00000212319|ENSG00000201511|ENSG00000199530|ENSG00000200658|ENSG00000200884|ENSG00000252761|ENSG00000201680|ENSG00000201207|ENSG00000201555|ENSG00000206717|ENSG00000252891|ENSG00000201913|ENSG00000200714|ENSG00000223220|ENSG00000200544|ENSG00000200141|ENSG00000200788|ENSG00000201451	Y_RNA	11639	ENSG00000203875	SNHG5	86360209	86388650	87068	lncRNA	C	A	0.28972	0	A	0.419355	0.0106383	1	42.6888	5.37337e-10	1073	0.00889636	0.526762	6.80046	0.0774598	1.33123e-10	0.401863	1.9598	0.205053	0.0580198	0.537922	6.23281	0.0863049	4.91814e-09	-0.217272	-1.12346	0.193395	0.262683	ENSG00000203875.10	chr6_85766000_C_A_b38	87264	110	134	0.331683	4.12e-21	-0.568693	0.0521484	C	A
rs6921315:86471668:G:A	6	86471668	ENSG00000222686	RNU4-72P	10197	ENSG00000203875	SNHG5	86360209	86388650	83018	lncRNA	G	A	0.28972	0	A	0.419355	0.0106383	1	42.6888	5.37337e-10	1073	0.00889636	0.526762	6.80046	0.0774598	1.33123e-10	0.401863	1.9598	0.205053	0.0580198	0.537922	6.23281	0.0863049	4.91814e-09	-0.217272	-1.12346	0.193395	0.262683	ENSG00000203875.10	chr6_85761950_G_A_b38	83214	110	134	0.331683	4.12e-21	-0.568693	0.0521484	G	A
rs6454488:86450842:T:C	6	86450842	ENSG00000198738	SMIM11P1	5203	ENSG00000203875	SNHG5	86360209	86388650	62192	lncRNA	T	C	0.28972	0	C	0.419355	0.0106383	1	42.6888	5.37337e-10	1073	0.00889636	0.526762	6.80046	0.0774598	1.33123e-10	0.401863	1.9598	0.205053	0.0580198	0.537922	6.23281	0.0863049	4.91814e-09	-0.217272	-1.12346	0.193395	0.262683	ENSG00000203875.10	chr6_85741124_T_C_b38	62388	110	134	0.331683	4.12e-21	-0.568693	0.0521484	T	C
rs4743069:100021451:A:C	9	100021451	ENSG00000254876|ENSG00000197816|ENSG00000255036	RP11-23J9.5|CCDC180|RP11-23J9.4	0	ENSG00000188801	ZNF322P1	99960585	99961793	59658	processed_pseudogene	A	C	0.196262	0	C	0.308511	0	1	42.2402	6.72448e-10	858	0.00890251	0.499203	6.4039	0.0779531	1.17016e-09	0.505033	3.08421	0.163748	0.00396946	0.530026	5.72082	0.0926485	6.04347e-08	-0.0710445	-0.37434	0.189786	0.708576	-	-	-	-	-	-	-	-	-	-	-
rs10637390:95638334:A:AAGT	9	95638334	-	-	-	ENSG00000127081	ZNF484	95606464	95640320	0	protein_coding	AAGT	A	0.530928	0.0934579	A	0.320652	0.0212766	1	42.3925	6.23154e-10	926	0.00890374	-0.600894	-6.77391	0.088707	1.54337e-10	-0.483855	-2.80742	0.172349	0.00810909	-0.651173	-5.87459	0.110846	2.88073e-08	0.0280201	0.140185	0.199879	0.888664	-	-	-	-	-	-	-	-	-	-	-
rs5003738:95637928:G:C	9	95637928	ENSG00000187984|ENSG00000127081	ANKRD19P|ZNF484	0	ENSG00000127081	ZNF484	95606464	95640320	0	protein_coding	C	G	0.530928	0.0934579	G	0.320652	0.0212766	1	42.3925	6.23154e-10	926	0.00890374	-0.600894	-6.77391	0.088707	1.54337e-10	-0.483855	-2.80742	0.172349	0.00810909	-0.651173	-5.87459	0.110846	2.88073e-08	0.0280201	0.140185	0.199879	0.888664	ENSG00000127081.13	chr9_92875646_G_C_b38	-2392	130	176	0.435644	0.392481	-0.0417873	0.0487363	G	C
rs9502065:3718518:T:C	6	3718518	ENSG00000168994	PXDC1	4330	ENSG00000228793	AL033523.1	3585335	3720315	0	lncRNA	T	C	0.598131	0	C	0.282609	0.0212766	1	43.8083	3.07014e-10	1880	0.00890598	-0.507301	-6.61867	0.0766469	3.63995e-10	-0.401327	-2.47527	0.162135	0.0183016	-0.545138	-6.13851	0.0888062	7.87539e-09	0.0794565	0.47819	0.166161	0.633073	ENSG00000228793.1	chr6_3718284_T_C_b38	93537	127	162	0.40099	0.00152448	0.273104	0.0846866	T	C
rs62115154:15030181:G:A	19	15030181	ENSG00000198367	OR7A11P	1989	ENSG00000105143	SLC1A6	15060846	15133802	30665	protein_coding	G	A	0.193069	0.0560748	A	0.13587	0.0212766	1	43.5505	3.49237e-10	1653	0.00890756	-0.383413	-6.92413	0.0553734	6.65631e-11	-0.407072	-2.84526	0.14307	0.00736804	-0.358161	-5.95441	0.0601505	1.95249e-08	-0.0248293	-0.185678	0.133722	0.852899	ENSG00000105143.12	chr19_14919369_G_A_b38	-91274	68	75	0.185644	1.37e-13	0.331834	0.0410414	G	A
rs146766066:39462208:A:AT	1	39462208	-	-	-	ENSG00000168653	NDUFS5	39491990	39500308	29782	protein_coding	A	AT	0.392157	0.046729	AT	0.3125	0.0638298	1	42.7151	5.30317e-10	1091	0.00892742	-0.259378	-6.2033	0.0418129	3.41031e-09	-0.276065	-3.20984	0.0860056	0.00284292	-0.288494	-5.69315	0.0506738	6.89717e-08	-0.00678333	-0.0661151	0.102599	0.947357	-	-	-	-	-	-	-	-	-	-	-
rs1979662	4	44650561	ENSG00000177752	YIPF7	0	ENSG00000151806	GUF1	44680437	44702945	29876	protein_coding	T	C	0.28972	0	C	0.5	0	1	43.4234	3.72162e-10	1555	0.00892953	-0.598541	-6.72419	0.0890131	2.03407e-10	-0.791004	-3.79554	0.208403	0.00056156	-0.554847	-5.38676	0.103002	2.9052e-07	-0.237141	-1.21928	0.194492	0.224273	ENSG00000151806.13	chr4_44648544_C_T_b38	-30013	109	135	0.334158	4.19e-07	0.340776	0.064593	C	T
12:124108296:T:C	12	124108296	-	-	-	ENSG00000111364	DDX55	124086624	124105490	2806	protein_coding	C	T	0.580189	0.00934579	T	0.333333	0.0425532	1	42.5519	5.75407e-10	1006	0.0089318	-0.575008	-7.07381	0.0812868	2.85027e-11	-0.674417	-3.26047	0.206846	0.00248122	-0.526505	-5.64989	0.0931886	8.47393e-08	-0.21058	-1.11379	0.189066	0.266798	-	-	-	-	-	-	-	-	-	-	-
rs12896104:74306014:A:G	14	74306014	ENSG00000270576	RP5-1021I20.7	1209	ENSG00000140043	PTGR2	74318547	74353530	12533	protein_coding	G	A	0.381188	0.0560748	A	0.559783	0.0212766	1	43.4708	3.6345e-10	1593	0.00893359	-0.556018	-6.49132	0.0856557	7.29484e-10	-0.661609	-2.80492	0.235874	0.00816037	-0.5768	-5.96684	0.0966675	1.83731e-08	0.141928	0.664438	0.213605	0.507228	ENSG00000140043.11	chr14_73839311_A_G_b38	-12533	117	144	0.356436	1.53e-13	-0.408705	0.0506703	A	G
rs200064626:55806646:CCACAGCCGCCCTCCAGGCCCACTATGCA:C	7	55806646	-	-	-	ENSG00000226278	PSPHP1	55832490	55840981	25844	unprocessed_pseudogene	CCACAGCCGCCCTCCAGGCCCACTATGCA	C	0.0660377	0.00934579	C	0.291209	0.0319149	1	43.2513	4.056e-10	1428	0.00893701	-0.586429	-6.38153	0.0918946	1.31969e-09	-0.69659	-4.3364	0.160638	0.000116749	-0.561144	-4.94438	0.113491	2.12523e-06	-0.173747	-0.957715	0.181418	0.339443	-	-	-	-	-	-	-	-	-	-	-
rs9270088:32554300:T:C	6	32554300	ENSG00000196126	HLA-DRB1	0	ENSG00000198502	HLA-DRB5	32485130	32498064	56236	protein_coding	C	T	0.201031	0.0934579	T	0.16092	0.0744681	1	44.173	2.55834e-10	5052	0.00895003	-0.707496	-6.84993	0.103285	1.00975e-10	-0.909451	-4.77247	0.190562	3.18383e-05	-0.614152	-4.62564	0.132771	8.3287e-06	-0.352542	-1.56667	0.225027	0.118883	-	-	-	-	-	-	-	-	-	-	-
rs9272181:32601563:G:A	6	32601563	ENSG00000196735	HLA-DQA1	0	ENSG00000198502	HLA-DRB5	32485130	32498064	103499	protein_coding	G	A	0.254902	0.046729	A	0.258427	0.0531915	1	44.1714	2.56035e-10	5052	0.00895706	0.668262	6.79173	0.0983935	1.39763e-10	0.57509	2.32804	0.247028	0.025815	0.688932	6.22508	0.11067	5.11239e-09	-0.142507	-0.596597	0.238866	0.551498	ENSG00000198502.5	chr6_32633786_G_A_b38	103499	94	117	0.289604	5.39e-06	-0.399424	0.0848756	G	A
6:32269329:C:CA	6	32269329	-	-	-	ENSG00000244731	C4A	31949834	31970458	298871	protein_coding	C	CA	0.222772	0.0560748	CA	0.233333	0.0425532	1	44.1706	2.56141e-10	2367	0.00896078	0.446405	6.49509	0.0687295	7.14678e-10	0.657516	3.86184	0.17026	0.000464695	0.4276	5.40896	0.0790541	2.62199e-07	0.26947	1.47607	0.18256	0.141608	-	-	-	-	-	-	-	-	-	-	-
rs4648687:2630729:C:A	1	2630729	ENSG00000215912	TTC34	0	ENSG00000142606	MMEL1	2522078	2564455	66274	protein_coding	C	A	0.40099	0.0560748	A	0.131868	0.0319149	1	42.4552	6.03895e-10	962	0.00896401	-0.70466	-6.66931	0.105657	2.75484e-10	-0.979243	-3.86163	0.253583	0.000464972	-0.628811	-5.24815	0.119816	5.48128e-07	-0.237726	-0.974722	0.243892	0.330958	-	-	-	-	-	-	-	-	-	-	-
rs191663579:71652665:G:A	8	71652665	-	-	-	ENSG00000221947	XKR9	71581574	71702606	0	protein_coding	G	A	0.343137	0.046729	A	0.207447	0	1	42.7999	5.08304e-10	1143	0.0089647	0.529994	6.77426	0.0782364	1.54041e-10	0.459654	2.15347	0.213448	0.0382516	0.537939	6.17758	0.0870794	6.48294e-09	0.0505106	0.248164	0.203537	0.80428	-	-	-	-	-	-	-	-	-	-	-
rs7806830:149573977:A:G	7	149573977	ENSG00000204934|ENSG00000171130	ATP6V0E2-AS1|ATP6V0E2	0	ENSG00000171130	ATP6V0E2	149570057	149588293	0	protein_coding	G	A	0.317308	0.0280374	A	0.238636	0.0638298	1	42.1574	7.00875e-10	829	0.00896523	0.417885	6.18879	0.067523	3.68165e-09	0.277344	1.63539	0.169589	0.110931	0.472892	6.28354	0.0752589	3.81183e-09	-0.251289	-1.51615	0.165741	0.131169	ENSG00000171130.17	chr7_149876888_A_G_b38	3920	126	162	0.40099	1.27e-29	0.533383	0.0381703	A	G
rs2593188	15	52252547	ENSG00000166477|ENSG00000069956	LEO1|MAPK6	0	ENSG00000138594	TMOD3	52121825	52239492	13055	protein_coding	T	C	0.404762	0.0186916	C	0.397727	0.0638298	1	42.6465	5.48833e-10	1059	0.00896814	0.364191	6.82338	0.0533741	1.17141e-10	0.326638	3.86573	0.0844956	0.000459536	0.382589	5.26332	0.0726896	5.11586e-07	-0.00176803	-0.0147512	0.119857	0.988246	ENSG00000138594.13	chr15_51960350_T_C_b38	130722	127	164	0.405941	0.000130364	-0.169201	0.0431624	T	C
rs6797399:52905917:G:A	3	52905917	ENSG00000248592|ENSG00000213533	TMEM110-MUSTN1|TMEM110	0	ENSG00000243696	AC006254.1	52847298	52869745	36172	protein_coding	G	A	0.254717	0.00934579	A	0.233696	0.0212766	1	42.3561	6.34591e-10	916	0.00896924	-0.492795	-6.73327	0.073188	1.93419e-10	-0.558996	-3.16989	0.176346	0.00316323	-0.482417	-5.684	0.0848728	7.20471e-08	0.0155706	0.0842292	0.18486	0.932964	-	-	-	-	-	-	-	-	-	-	-
rs6445547:52908577:T:C	3	52908577	ENSG00000248592|ENSG00000213533	TMEM110-MUSTN1|TMEM110	0	ENSG00000243696	AC006254.1	52847298	52869745	38832	protein_coding	T	C	0.254717	0.00934579	C	0.233696	0.0212766	1	42.3561	6.34591e-10	916	0.00896924	-0.492795	-6.73327	0.073188	1.93419e-10	-0.558996	-3.16989	0.176346	0.00316323	-0.482417	-5.684	0.0848728	7.20471e-08	0.0155706	0.0842292	0.18486	0.932964	-	-	-	-	-	-	-	-	-	-	-
rs112803653:21954538:ATTTCTTTT:A	19	21954538	-	-	-	ENSG00000197020	ZNF100	21905573	21950381	4157	protein_coding	A	ATTTCTTTT	0.29703	0.0560748	ATTTCTTTT	0.423529	0.0957447	1	43.4949	3.59081e-10	1619	0.00897027	-0.663487	-7.13086	0.0930445	2.05766e-11	-0.677196	-3.27203	0.206965	0.00240503	-0.619745	-5.72615	0.108231	5.8915e-08	0.0427708	0.194925	0.219422	0.845663	-	-	-	-	-	-	-	-	-	-	-
rs10914318:31675417:A:G	1	31675417	ENSG00000084628	NKAIN1	0	ENSG00000084628	NKAIN1	31652592	31712734	0	protein_coding	G	A	0.193396	0.00934579	A	0.310345	0.0744681	1	42.6234	5.55203e-10	1048	0.00897799	0.510275	6.40763	0.0796354	1.14683e-09	0.577161	3.34022	0.172791	0.00199904	0.504064	5.60948	0.0898593	1.02618e-07	-0.0763697	-0.423154	0.180477	0.672669	ENSG00000084628.9	chr1_31202570_A_G_b38	-36984	71	80	0.19802	3.49e-14	0.650368	0.0781934	A	G
rs13299029:99983093:A:G	9	99983093	ENSG00000159712|ENSG00000203279	ANKRD18CP|RP11-498P14.5	0	ENSG00000159712	ANKRD18CP	99918852	99983517	0	unprocessed_pseudogene	G	A	0.505208	0.102804	A	0.288235	0.0957447	0	42.4643	6.01167e-10	968	0.00897917	0.531687	7.06104	0.0752987	3.06545e-11	0.570898	4.36418	0.130814	0.000107551	0.464542	4.83924	0.095995	3.35669e-06	0.225985	1.51412	0.149252	0.131684	ENSG00000159712.10	chr9_97220811_A_G_b38	-424	148	188	0.465347	4.99e-05	0.227607	0.0546062	A	G
rs35270009:99982830:T:TA	9	99982830	-	-	-	ENSG00000159712	ANKRD18CP	99918852	99983517	0	unprocessed_pseudogene	TA	T	0.505208	0.102804	T	0.288235	0.0957447	0	42.4643	6.01167e-10	968	0.00897917	0.531687	7.06104	0.0752987	3.06545e-11	0.570898	4.36418	0.130814	0.000107551	0.464542	4.83924	0.095995	3.35669e-06	0.225985	1.51412	0.149252	0.131684	-	-	-	-	-	-	-	-	-	-	-
rs74580438:99981843:G:A	9	99981843	ENSG00000159712|ENSG00000203279	ANKRD18CP|RP11-498P14.5	0	ENSG00000159712	ANKRD18CP	99918852	99983517	0	unprocessed_pseudogene	A	G	0.505208	0.102804	G	0.288235	0.0957447	0	42.4643	6.01167e-10	968	0.00897917	0.531687	7.06104	0.0752987	3.06545e-11	0.570898	4.36418	0.130814	0.000107551	0.464542	4.83924	0.095995	3.35669e-06	0.225985	1.51412	0.149252	0.131684	ENSG00000159712.10	chr9_97219561_G_A_b38	-1674	148	188	0.465347	4.99e-05	0.227607	0.0546062	G	A
rs7868563:99983127:G:C	9	99983127	ENSG00000159712|ENSG00000203279	ANKRD18CP|RP11-498P14.5	0	ENSG00000159712	ANKRD18CP	99918852	99983517	0	unprocessed_pseudogene	C	G	0.505208	0.102804	G	0.288235	0.0957447	0	42.4643	6.01167e-10	968	0.00897917	0.531687	7.06104	0.0752987	3.06545e-11	0.570898	4.36418	0.130814	0.000107551	0.464542	4.83924	0.095995	3.35669e-06	0.225985	1.51412	0.149252	0.131684	ENSG00000159712.10	chr9_97220845_G_C_b38	-390	148	188	0.465347	4.99e-05	0.227607	0.0546062	G	C
rs10759522:99981972:T:C	9	99981972	ENSG00000159712|ENSG00000203279	ANKRD18CP|RP11-498P14.5	0	ENSG00000159712	ANKRD18CP	99918852	99983517	0	unprocessed_pseudogene	C	T	0.505208	0.102804	T	0.288235	0.0957447	0	42.4643	6.01167e-10	968	0.00897917	0.531687	7.06104	0.0752987	3.06545e-11	0.570898	4.36418	0.130814	0.000107551	0.464542	4.83924	0.095995	3.35669e-06	0.225985	1.51412	0.149252	0.131684	ENSG00000159712.10	chr9_97219690_T_C_b38	-1545	148	188	0.465347	4.99e-05	0.227607	0.0546062	T	C
rs7868440:99983055:G:T	9	99983055	ENSG00000159712|ENSG00000203279	ANKRD18CP|RP11-498P14.5	0	ENSG00000159712	ANKRD18CP	99918852	99983517	0	unprocessed_pseudogene	T	G	0.505208	0.102804	G	0.288235	0.0957447	0	42.4643	6.01167e-10	968	0.00897917	0.531687	7.06104	0.0752987	3.06545e-11	0.570898	4.36418	0.130814	0.000107551	0.464542	4.83924	0.095995	3.35669e-06	0.225985	1.51412	0.149252	0.131684	ENSG00000159712.10	chr9_97220773_G_T_b38	-462	148	188	0.465347	4.99e-05	0.227607	0.0546062	G	T
rs10116019:99982545:C:T	9	99982545	ENSG00000159712|ENSG00000203279	ANKRD18CP|RP11-498P14.5	0	ENSG00000159712	ANKRD18CP	99918852	99983517	0	unprocessed_pseudogene	T	C	0.505208	0.102804	C	0.288235	0.0957447	0	42.4643	6.01167e-10	968	0.00897917	0.531687	7.06104	0.0752987	3.06545e-11	0.570898	4.36418	0.130814	0.000107551	0.464542	4.83924	0.095995	3.35669e-06	0.225985	1.51412	0.149252	0.131684	ENSG00000159712.10	chr9_97220263_C_T_b38	-972	148	188	0.465347	4.99e-05	0.227607	0.0546062	C	T
rs35487278:99983101:G:GTTT	9	99983101	-	-	-	ENSG00000159712	ANKRD18CP	99918852	99983517	0	unprocessed_pseudogene	GTTT	G	0.505208	0.102804	G	0.288235	0.0957447	0	42.4643	6.01167e-10	968	0.00897917	0.531687	7.06104	0.0752987	3.06545e-11	0.570898	4.36418	0.130814	0.000107551	0.464542	4.83924	0.095995	3.35669e-06	0.225985	1.51412	0.149252	0.131684	-	-	-	-	-	-	-	-	-	-	-
rs10119245:99982770:A:C	9	99982770	ENSG00000159712|ENSG00000203279	ANKRD18CP|RP11-498P14.5	0	ENSG00000159712	ANKRD18CP	99918852	99983517	0	unprocessed_pseudogene	C	A	0.505208	0.102804	A	0.288235	0.0957447	0	42.4643	6.01167e-10	968	0.00897917	0.531687	7.06104	0.0752987	3.06545e-11	0.570898	4.36418	0.130814	0.000107551	0.464542	4.83924	0.095995	3.35669e-06	0.225985	1.51412	0.149252	0.131684	ENSG00000159712.10	chr9_97220488_A_C_b38	-747	148	188	0.465347	4.99e-05	0.227607	0.0546062	A	C
rs3738	5	81569293	ENSG00000152348|ENSG00000186468	ATG10|RPS23	0	ENSG00000205464	ATP6AP1L	81575281	81682796	5988	protein_coding	A	C	0.342857	0.0186916	C	0.41358	0.138298	0	43.2555	4.04756e-10	1438	0.00898087	-0.597638	-7.43687	0.0803615	3.49912e-12	-0.603309	-2.96658	0.203368	0.00539732	-0.561475	-5.86983	0.0956544	2.94818e-08	-0.0730018	-0.402285	0.181468	0.687934	ENSG00000205464.11	chr5_82273474_A_C_b38	-5988	107	121	0.299505	9.76e-31	0.724501	0.0503918	A	C
rs56680262:8971555:C:T	11	8971555	ENSG00000175348	TMEM9B	0	ENSG00000254860	TMEM9B-AS1	8986057	8999074	14502	lncRNA	C	T	0.257009	0	T	0.196809	0	1	42.6391	5.50847e-10	1057	0.00898405	-0.640066	-6.80982	0.0939915	1.26348e-10	-0.763016	-3.8287	0.199289	0.000510884	-0.602586	-5.28963	0.113918	4.53773e-07	-0.0912268	-0.432415	0.210971	0.665938	ENSG00000254860.5	chr11_8950008_C_T_b38	-14766	71	74	0.183168	1.22e-16	0.936783	0.101197	C	T
rs11042133:8966511:A:C	11	8966511	ENSG00000206779|ENSG00000202385|ENSG00000199466|ENSG00000223080|ENSG00000251995|ENSG00000201535|ENSG00000201678|ENSG00000222601|ENSG00000252919|ENSG00000223300|ENSG00000199472|ENSG00000207342|ENSG00000200391|ENSG00000207484|ENSG00000223271|ENSG00000199668|ENSG00000202251|ENSG00000264932|ENSG00000200127|ENSG00000238723|ENSG00000207021|ENSG00000200883|ENSG00000207092|ENSG00000206669|ENSG00000239143|ENSG00000200241|ENSG00000238604|ENSG00000199546|ENSG00000212319|ENSG00000201511|ENSG00000199530|ENSG00000200658|ENSG00000200884|ENSG00000252761|ENSG00000201680|ENSG00000201207|ENSG00000201555|ENSG00000206717|ENSG00000252891|ENSG00000201913|ENSG00000200714|ENSG00000223220|ENSG00000200544|ENSG00000200141|ENSG00000200788|ENSG00000201451	Y_RNA	1497	ENSG00000254860	TMEM9B-AS1	8986057	8999074	19546	lncRNA	A	C	0.257009	0	C	0.196809	0	1	42.6391	5.50847e-10	1057	0.00898405	-0.640066	-6.80982	0.0939915	1.26348e-10	-0.763016	-3.8287	0.199289	0.000510884	-0.602586	-5.28963	0.113918	4.53773e-07	-0.0912268	-0.432415	0.210971	0.665938	ENSG00000254860.5	chr11_8944964_A_C_b38	-19810	71	76	0.188119	3.46e-15	0.861728	0.0989893	A	C
rs3763913	11	8951230	ENSG00000176029	C11orf16	0	ENSG00000254860	TMEM9B-AS1	8986057	8999074	34827	lncRNA	C	T	0.257009	0	T	0.196809	0	1	42.6391	5.50847e-10	1057	0.00898405	-0.640066	-6.80982	0.0939915	1.26348e-10	-0.763016	-3.8287	0.199289	0.000510884	-0.602586	-5.28963	0.113918	4.53773e-07	-0.0912268	-0.432415	0.210971	0.665938	ENSG00000254860.5	chr11_8929683_C_T_b38	-35091	71	74	0.183168	1.22e-16	0.936783	0.101197	C	T
rs1109304:8955455:A:G	11	8955455	ENSG00000176029	C11orf16	902	ENSG00000254860	TMEM9B-AS1	8986057	8999074	30602	lncRNA	A	G	0.257009	0	G	0.196809	0	1	42.6391	5.50847e-10	1057	0.00898405	-0.640066	-6.80982	0.0939915	1.26348e-10	-0.763016	-3.8287	0.199289	0.000510884	-0.602586	-5.28963	0.113918	4.53773e-07	-0.0912268	-0.432415	0.210971	0.665938	ENSG00000254860.5	chr11_8933908_A_G_b38	-30866	71	74	0.183168	1.22e-16	0.936783	0.101197	A	G
rs3751064:8958903:T:C	11	8958903	ENSG00000176009	ASCL3	216	ENSG00000254860	TMEM9B-AS1	8986057	8999074	27154	lncRNA	T	C	0.257009	0	C	0.196809	0	1	42.6391	5.50847e-10	1057	0.00898405	-0.640066	-6.80982	0.0939915	1.26348e-10	-0.763016	-3.8287	0.199289	0.000510884	-0.602586	-5.28963	0.113918	4.53773e-07	-0.0912268	-0.432415	0.210971	0.665938	ENSG00000254860.5	chr11_8937356_T_C_b38	-27418	71	74	0.18408	1.14e-16	0.939317	0.101355	T	C
rs1812186:37465916:T:C	6	37465916	ENSG00000198937	CCDC167	0	ENSG00000198937	CCDC167	37450714	37467669	0	protein_coding	C	T	0.303738	0	T	0.155914	0.0106383	1	43.4143	3.73865e-10	1558	0.00898769	0.490963	6.75325	0.0727002	1.7312e-10	0.490541	3.28368	0.149387	0.00233047	0.50026	5.71241	0.0875742	6.29135e-08	-0.0956769	-0.608313	0.157282	0.543718	ENSG00000198937.8	chr6_37498140_T_C_b38	-1782	93	110	0.272277	3.66e-19	0.424767	0.0416687	T	C
rs166663:23316742:A:C	7	23316742	ENSG00000136235	GPNMB	2015	ENSG00000136235	GPNMB	23275586	23314727	2015	protein_coding	C	A	0.523364	0	A	0.375	0.0212766	1	43.1008	4.373e-10	1332	0.00898772	-0.557142	-6.70542	0.0830883	2.25673e-10	-0.480677	-2.69531	0.178338	0.010733	-0.591809	-5.98633	0.0988601	1.66995e-08	0.0333119	0.182654	0.182377	0.855267	ENSG00000136235.15	chr7_23277123_A_C_b38	41156	123	157	0.388614	9.06e-20	-0.695575	0.0667797	A	C
rs12327726:50898763:C:A	19	50898763	ENSG00000062822	POLD1	0	ENSG00000131401	NAPSB	50837053	50848024	50739	transcribed_unprocessed_pseudogene	C	A	0.126168	0	A	0.231183	0.0106383	1	43.281	3.99616e-10	1458	0.00899014	0.610861	5.84114	0.104579	2.2287e-08	0.952765	5.16473	0.184475	9.74708e-06	0.520203	4.07512	0.127654	7.61928e-05	0.345159	1.4289	0.241556	0.154701	ENSG00000131401.11	chr19_50395506_C_A_b38	50745	31	33	0.0816832	2.57e-05	-0.552708	0.127547	C	A
rs72771045:19931114:C:T	16	19931114	-	AC134300.1	29195	ENSG00000103550	KNOP1	19713259	19729557	201557	protein_coding	C	T	0.163551	0	T	0.0706522	0.0212766	1	43.5951	3.41545e-10	1706	0.00899069	-0.748154	-6.75069	0.110826	1.75602e-10	-0.606772	-1.87261	0.324025	0.0694951	-0.75488	-6.33154	0.119225	2.99219e-09	0.214426	0.669679	0.320192	0.503888	ENSG00000103550.13	chr16_19919792_C_T_b38	202098	51	58	0.143564	4.19e-13	0.778673	0.0986558	C	T
rs11656676:49212116:G:A	17	49212116	-	SPAG9	13890	ENSG00000239672	NME1	49230897	49239789	18781	protein_coding	G	A	0.51	0.0654206	A	0.246988	0.117021	0	43.0121	4.57132e-10	1275	0.00899327	-0.34515	-6.80126	0.050748	1.32533e-10	-0.161166	-1.20235	0.134043	0.237301	-0.372139	-6.44721	0.057721	1.66319e-09	0.0807898	0.662768	0.121897	0.508295	ENSG00000239672.7	chr17_51134755_G_A_b38	-18781	130	167	0.413366	2.22e-19	0.413799	0.0402775	G	A
rs430684:176482805:A:G	5	176482805	ENSG00000113761	ZNF346	0	ENSG00000087206	UIMC1	176332006	176449634	33171	protein_coding	G	A	0.443925	0	A	0.212766	0	1	42.6397	5.50694e-10	1059	0.00899855	-0.33172	-6.57359	0.0504625	4.65963e-10	-0.327396	-2.97021	0.110227	0.00534693	-0.336405	-5.81529	0.0578483	3.83868e-08	0.000469653	0.00400228	0.117346	0.996811	ENSG00000087206.16	chr5_177055804_A_G_b38	33202	145	192	0.475248	0.057061	0.0870436	0.0454178	A	G
rs4460975:61630434:T:A	14	61630434	-	PRKCH	23843	ENSG00000139974	SLC38A6	61447832	61550451	79983	protein_coding	A	T	0.195238	0.0186916	T	0.349462	0.0106383	1	42.508	5.88168e-10	992	0.00900283	0.440462	6.06881	0.072578	6.90449e-09	0.900671	4.56504	0.197298	5.92365e-05	0.37789	4.65494	0.0811804	7.36436e-06	0.383351	2.15479	0.177907	0.0324571	ENSG00000139974.15	chr14_61163716_T_A_b38	182357	71	80	0.19802	0.251603	0.0557627	0.048465	T	A
rs11624255:61633055:T:C	14	61633055	-	PRKCH	21222	ENSG00000139974	SLC38A6	61447832	61550451	82604	protein_coding	C	T	0.195238	0.0186916	T	0.349462	0.0106383	1	42.508	5.88168e-10	992	0.00900283	0.440462	6.06881	0.072578	6.90449e-09	0.900671	4.56504	0.197298	5.92365e-05	0.37789	4.65494	0.0811804	7.36436e-06	0.383351	2.15479	0.177907	0.0324571	ENSG00000139974.15	chr14_61166337_T_C_b38	184978	71	80	0.19802	0.251603	0.0557627	0.048465	T	C
rs4594177:61632438:T:C	14	61632438	-	PRKCH	21839	ENSG00000139974	SLC38A6	61447832	61550451	81987	protein_coding	C	T	0.195238	0.0186916	T	0.349462	0.0106383	1	42.508	5.88168e-10	992	0.00900283	0.440462	6.06881	0.072578	6.90449e-09	0.900671	4.56504	0.197298	5.92365e-05	0.37789	4.65494	0.0811804	7.36436e-06	0.383351	2.15479	0.177907	0.0324571	ENSG00000139974.15	chr14_61165720_T_C_b38	184361	71	80	0.19802	0.251603	0.0557627	0.048465	T	C
rs4270089:61632406:C:T	14	61632406	-	PRKCH	21871	ENSG00000139974	SLC38A6	61447832	61550451	81955	protein_coding	T	C	0.195238	0.0186916	C	0.349462	0.0106383	1	42.508	5.88168e-10	992	0.00900283	0.440462	6.06881	0.072578	6.90449e-09	0.900671	4.56504	0.197298	5.92365e-05	0.37789	4.65494	0.0811804	7.36436e-06	0.383351	2.15479	0.177907	0.0324571	ENSG00000139974.15	chr14_61165688_C_T_b38	184329	71	80	0.19802	0.251603	0.0557627	0.048465	C	T
rs10907190:1773772:G:A	1	1773772	ENSG00000078369	GNB1	0	ENSG00000268575	AL031282.2	1634175	1669127	104645	lncRNA	G	A	0.271028	0	A	0.289773	0.0638298	1	41.151	1.15922e-09	504	0.00901494	-0.388625	-3.89776	0.0997045	0.000134729	-0.913594	-5.92694	0.154143	9.63631e-07	-0.297679	-2.45406	0.121301	0.0153354	-0.438511	-1.86103	0.235628	0.0643092	-	-	-	-	-	-	-	-	-	-	-
rs7460425:145594354:T:A	8	145594354	ENSG00000173137	ADCK5	2436	ENSG00000071894	CPSF1	145618444	145634719	24090	protein_coding	A	T	0.490385	0.0280374	T	0.425287	0.0744681	1	41.1984	1.13209e-09	517	0.009031	-0.409013	-6.02285	0.0679102	8.76736e-09	-0.560818	-4.36115	0.128594	0.000108519	-0.390369	-4.70943	0.0828908	5.84981e-06	-0.144751	-0.849866	0.170322	0.396486	-	-	-	-	-	-	-	-	-	-	-
rs4899249:69101200:G:A	14	69101200	ENSG00000182185	RAD51B	0	ENSG00000259038	AL121820.2	69093883	69095162	6038	lncRNA	G	A	0.191589	0	A	0.0978261	0.0212766	1	43.6101	3.38985e-10	1727	0.00903314	-0.717671	-6.20468	0.115666	3.38542e-09	-0.750321	-3.02311	0.248195	0.00465947	-0.778439	-5.8712	0.132586	2.92865e-08	0.0622455	0.23169	0.268658	0.817032	ENSG00000259038.1	chr14_68634483_G_A_b38	6038	43	45	0.111386	1.61e-10	0.470035	0.0688054	G	A
rs2247422:29737162:G:A	6	29737162	-	-	-	ENSG00000204623	ZNRD1ASP	29968788	30029417	231626	transcribed_unitary_pseudogene	G	A	0.368932	0.0373832	A	0.277174	0.0212766	1	44.1524	2.58477e-10	3971	0.00904252	-0.532476	-6.64184	0.0801699	3.20486e-10	-0.695409	-3.94967	0.176068	0.000361047	-0.492128	-5.34346	0.0920991	3.54633e-07	-0.140761	-0.729211	0.193032	0.466785	-	-	-	-	-	-	-	-	-	-	-
rs625601:77826346:C:T	11	77826346	ENSG00000159063	ALG8	0	ENSG00000188997	KCTD21	77882295	77899672	55949	protein_coding	C	T	0.14486	0	T	0.207447	0	1	42.7524	5.20525e-10	1127	0.00905173	0.790476	6.9096	0.114403	7.22379e-11	0.765517	2.59026	0.295537	0.0138866	0.771692	6.00358	0.128539	1.53437e-08	-0.0440351	-0.156455	0.281456	0.875843	ENSG00000188997.7	chr11_78115300_C_T_b38	-73511	50	53	0.131188	1.72e-15	-0.622707	0.0705859	C	T
rs631456:77835851:C:T	11	77835851	ENSG00000159063	ALG8	0	ENSG00000188997	KCTD21	77882295	77899672	46444	protein_coding	C	T	0.14486	0	T	0.207447	0	1	42.7524	5.20525e-10	1127	0.00905173	0.790476	6.9096	0.114403	7.22379e-11	0.765517	2.59026	0.295537	0.0138866	0.771692	6.00358	0.128539	1.53437e-08	-0.0440351	-0.156455	0.281456	0.875843	ENSG00000188997.7	chr11_78124805_C_T_b38	-64006	50	53	0.131188	1.72e-15	-0.622707	0.0705859	C	T
rs586824:77852830:C:T	11	77852830	ENSG00000246174	KCTD21-AS1	0	ENSG00000188997	KCTD21	77882295	77899672	29465	protein_coding	C	T	0.14486	0	T	0.207447	0	1	42.7524	5.20525e-10	1127	0.00905173	0.790476	6.9096	0.114403	7.22379e-11	0.765517	2.59026	0.295537	0.0138866	0.771692	6.00358	0.128539	1.53437e-08	-0.0440351	-0.156455	0.281456	0.875843	ENSG00000188997.7	chr11_78141784_C_T_b38	-47027	50	53	0.131188	1.72e-15	-0.622707	0.0705859	C	T
rs655817:77829726:A:C	11	77829726	ENSG00000159063	ALG8	0	ENSG00000188997	KCTD21	77882295	77899672	52569	protein_coding	A	C	0.14486	0	C	0.207447	0	1	42.7524	5.20525e-10	1127	0.00905173	0.790476	6.9096	0.114403	7.22379e-11	0.765517	2.59026	0.295537	0.0138866	0.771692	6.00358	0.128539	1.53437e-08	-0.0440351	-0.156455	0.281456	0.875843	ENSG00000188997.7	chr11_78118680_A_C_b38	-70131	50	53	0.131188	1.72e-15	-0.622707	0.0705859	A	C
rs642558:77833135:G:A	11	77833135	ENSG00000159063	ALG8	0	ENSG00000188997	KCTD21	77882295	77899672	49160	protein_coding	G	A	0.14486	0	A	0.207447	0	1	42.7524	5.20525e-10	1127	0.00905173	0.790476	6.9096	0.114403	7.22379e-11	0.765517	2.59026	0.295537	0.0138866	0.771692	6.00358	0.128539	1.53437e-08	-0.0440351	-0.156455	0.281456	0.875843	ENSG00000188997.7	chr11_78122089_G_A_b38	-66722	50	53	0.131188	1.72e-15	-0.622707	0.0705859	G	A
rs649645:77825881:C:T	11	77825881	ENSG00000159063	ALG8	0	ENSG00000188997	KCTD21	77882295	77899672	56414	protein_coding	C	T	0.14486	0	T	0.207447	0	1	42.7524	5.20525e-10	1127	0.00905173	0.790476	6.9096	0.114403	7.22379e-11	0.765517	2.59026	0.295537	0.0138866	0.771692	6.00358	0.128539	1.53437e-08	-0.0440351	-0.156455	0.281456	0.875843	ENSG00000188997.7	chr11_78114835_C_T_b38	-73976	50	53	0.131188	1.72e-15	-0.622707	0.0705859	C	T
rs7111745:77828825:T:A	11	77828825	ENSG00000159063	ALG8	0	ENSG00000188997	KCTD21	77882295	77899672	53470	protein_coding	T	A	0.14486	0	A	0.207447	0	1	42.7524	5.20525e-10	1127	0.00905173	0.790476	6.9096	0.114403	7.22379e-11	0.765517	2.59026	0.295537	0.0138866	0.771692	6.00358	0.128539	1.53437e-08	-0.0440351	-0.156455	0.281456	0.875843	ENSG00000188997.7	chr11_78117779_T_A_b38	-71032	50	53	0.131188	1.72e-15	-0.622707	0.0705859	T	A
rs641561:77827652:C:T	11	77827652	ENSG00000159063	ALG8	0	ENSG00000188997	KCTD21	77882295	77899672	54643	protein_coding	C	T	0.14486	0	T	0.207447	0	1	42.7524	5.20525e-10	1127	0.00905173	0.790476	6.9096	0.114403	7.22379e-11	0.765517	2.59026	0.295537	0.0138866	0.771692	6.00358	0.128539	1.53437e-08	-0.0440351	-0.156455	0.281456	0.875843	ENSG00000188997.7	chr11_78116606_C_T_b38	-72205	50	53	0.131188	1.72e-15	-0.622707	0.0705859	C	T
rs7740351	6	28399412	ENSG00000187987	ZSCAN23	295	ENSG00000187987	ZSCAN23	28399707	28411279	295	protein_coding	A	C	0.32243	0	C	0.430851	0	1	42.9223	4.78115e-10	1227	0.00905196	-0.54129	-6.08864	0.0889017	6.22624e-09	-0.321867	-1.22364	0.263041	0.229263	-0.59692	-6.43623	0.0927438	1.75892e-09	0.262808	1.15909	0.226737	0.247899	ENSG00000187987.9	chr6_28431635_A_C_b38	-11867	115	140	0.346535	0.00272446	0.221693	0.0728279	A	C
rs147218080:28399458:C:CTA	6	28399458	-	-	-	ENSG00000187987	ZSCAN23	28399707	28411279	249	protein_coding	C	CTA	0.32243	0	CTA	0.430851	0	1	42.9223	4.78115e-10	1227	0.00905196	-0.54129	-6.08864	0.0889017	6.22624e-09	-0.321867	-1.22364	0.263041	0.229263	-0.59692	-6.43623	0.0927438	1.75892e-09	0.262808	1.15909	0.226737	0.247899	-	-	-	-	-	-	-	-	-	-	-
rs7246229:48650731:C:T	19	48650731	ENSG00000105486	LIG1	0	ENSG00000105499	PLA2G4C	48551100	48614074	36657	protein_coding	C	T	0.17619	0.0186916	T	0.505376	0.0106383	1	43.7382	3.17966e-10	1845	0.00905197	-0.53303	-6.58144	0.08099	4.46394e-10	-0.603643	-4.00667	0.150659	0.000306232	-0.527615	-5.26163	0.100276	5.15544e-07	-0.0557366	-0.341889	0.163025	0.732818	ENSG00000105499.13	chr19_48147474_C_T_b38	36657	80	94	0.232673	5.56e-05	0.349662	0.0844428	C	T
rs175016	14	75459633	ENSG00000119718	EIF2B2	9981	ENSG00000119684	MLH3	75480467	75518235	20834	protein_coding	C	T	0.452381	0.0186916	T	0.478261	0.0212766	1	42.3503	6.36437e-10	925	0.0090837	0.523416	6.83619	0.0765655	1.09044e-10	0.395604	2.52076	0.156938	0.0164205	0.553593	5.99967	0.0922705	1.56408e-08	-0.140378	-0.807846	0.173769	0.420206	ENSG00000119684.15	chr14_74992930_C_T_b38	-58602	148	199	0.492574	0.000151735	-0.216867	0.0558952	C	T
rs7096473:90780214:G:A	10	90780214	ENSG00000261438	RP11-399O19.9	3398	ENSG00000026103	FAS	90750288	90776816	3398	protein_coding	G	A	0.438144	0.0934579	A	0.376404	0.0531915	1	43.3562	3.8487e-10	1530	0.00908597	0.556327	6.04701	0.0920004	7.73394e-09	0.944691	5.13777	0.183872	1.05762e-05	0.451316	4.11819	0.109591	6.45238e-05	0.374388	1.6824	0.222532	0.09416	ENSG00000026103.21	chr10_89020457_G_A_b38	29875	120	149	0.368812	1.68e-19	-0.619283	0.0600194	G	A
rs35872360:74708165:GC:G	11	74708165	-	-	-	ENSG00000241170	AP001992.1	74587331	74631067	77098	transcribed_processed_pseudogene	GC	G	0.328571	0.0186916	G	0.125	0.0212766	1	42.8417	4.97788e-10	1183	0.00908647	0.622364	6.60052	0.0942901	4.02106e-10	0.742499	3.80269	0.195256	0.000550243	0.573808	5.32741	0.107709	3.81747e-07	0.0869553	0.399814	0.217489	0.689749	-	-	-	-	-	-	-	-	-	-	-
rs11350245:16174204:CA:C	17	16174204	-	-	-	ENSG00000214941	ZSWIM7	15879874	15903031	271173	protein_coding	C	CA	0.484536	0.0934579	CA	0.386364	0.0638298	1	42.3148	6.47813e-10	910	0.00909614	-0.562505	-6.32351	0.0889545	1.80084e-09	-0.350595	-1.81675	0.192979	0.0778268	-0.616464	-6.24614	0.0986952	4.60021e-09	0.253773	1.272	0.199507	0.204952	-	-	-	-	-	-	-	-	-	-	-
rs149072161:86548669:T:C	6	86548669	ENSG00000218766	RP11-207F8.1	30002	ENSG00000203875	SNHG5	86360209	86388650	160019	lncRNA	T	C	0.290476	0.0186916	C	0.370968	0.0106383	1	42.6437	5.49588e-10	1073	0.00909919	0.552356	7.05552	0.0782871	3.16332e-11	0.448443	2.30006	0.19497	0.0275241	0.551802	6.11174	0.0902855	8.99508e-09	-0.142723	-0.76585	0.186359	0.444731	ENSG00000203875.10	chr6_85838951_T_C_b38	160215	109	133	0.329208	1.88e-21	-0.56743	0.0514511	T	C
rs371033307:49443600:AAGG:A	6	49443600	-	-	-	ENSG00000031691	CENPQ	49431083	49460820	0	protein_coding	AAGG	A	0.397196	0	A	0.333333	0.0106383	1	43.0365	4.51588e-10	1306	0.00910021	0.436209	6.75221	0.0646023	1.74123e-10	0.452173	3.08795	0.146431	0.00393054	0.421649	5.78801	0.0728488	4.37811e-08	0.0177709	0.116669	0.152319	0.907248	-	-	-	-	-	-	-	-	-	-	-
rs4742686:100102382:C:T	9	100102382	ENSG00000197816|ENSG00000255036	CCDC180|RP11-23J9.4	0	ENSG00000188801	ZNF322P1	99960585	99961793	140589	processed_pseudogene	C	T	0.196262	0	T	0.177419	0.0106383	1	42.1958	6.8755e-10	858	0.00910243	0.577378	6.45792	0.0894062	8.74197e-10	0.520202	2.93863	0.177022	0.00580164	0.622608	5.79312	0.107474	4.27171e-08	-0.0729865	-0.353259	0.206609	0.724292	-	-	-	-	-	-	-	-	-	-	-
rs34355647:100096836:C:T	9	100096836	ENSG00000197816|ENSG00000255036	CCDC180|RP11-23J9.4	0	ENSG00000188801	ZNF322P1	99960585	99961793	135043	processed_pseudogene	C	T	0.196262	0	T	0.177419	0.0106383	1	42.1958	6.8755e-10	858	0.00910243	0.577378	6.45792	0.0894062	8.74197e-10	0.520202	2.93863	0.177022	0.00580164	0.622608	5.79312	0.107474	4.27171e-08	-0.0729865	-0.353259	0.206609	0.724292	-	-	-	-	-	-	-	-	-	-	-
rs12378350:100089171:T:C	9	100089171	ENSG00000197816|ENSG00000255036	CCDC180|RP11-23J9.4	0	ENSG00000188801	ZNF322P1	99960585	99961793	127378	processed_pseudogene	T	C	0.196262	0	C	0.177419	0.0106383	1	42.1958	6.8755e-10	858	0.00910243	0.577378	6.45792	0.0894062	8.74197e-10	0.520202	2.93863	0.177022	0.00580164	0.622608	5.79312	0.107474	4.27171e-08	-0.0729865	-0.353259	0.206609	0.724292	-	-	-	-	-	-	-	-	-	-	-
rs3747499	9	100087211	ENSG00000255036|ENSG00000197816	RP11-23J9.4|CCDC180	0	ENSG00000188801	ZNF322P1	99960585	99961793	125418	processed_pseudogene	G	A	0.196262	0	A	0.177419	0.0106383	1	42.1958	6.8755e-10	858	0.00910243	0.577378	6.45792	0.0894062	8.74197e-10	0.520202	2.93863	0.177022	0.00580164	0.622608	5.79312	0.107474	4.27171e-08	-0.0729865	-0.353259	0.206609	0.724292	-	-	-	-	-	-	-	-	-	-	-
rs11150417	16	81881952	ENSG00000197943	PLCG2	0	ENSG00000197943	PLCG2	81772702	81996290	0	protein_coding	T	C	0.190476	0.0186916	C	0.0944444	0.0425532	1	44.1389	2.6023e-10	2713	0.00910384	-0.804599	-7.1751	0.112138	1.59662e-11	-0.803098	-3.40557	0.235819	0.0016721	-0.760628	-5.70447	0.133339	6.53465e-08	-0.0536855	-0.205393	0.261379	0.837488	ENSG00000197943.9	chr16_81848347_T_C_b38	69089	73	83	0.205446	0.000177349	0.264349	0.0688727	T	C
rs11407481:119609752:C:CA	1	119609752	-	-	-	ENSG00000231365	WARS2-AS1	119683014	119818596	73262	lncRNA	C	CA	0.429907	0	CA	0.376344	0.0106383	1	43.4714	3.63338e-10	1624	0.00910465	0.418519	6.50998	0.0642888	6.59156e-10	0.553775	4.15401	0.133311	0.000199494	0.397001	5.12011	0.0775376	9.76376e-07	0.0418128	0.287707	0.145331	0.773889	-	-	-	-	-	-	-	-	-	-	-
rs2283860:29905377:A:G	22	29905377	ENSG00000100296	THOC5	0	ENSG00000184117	NIPSNAP1	29950797	29977316	45420	protein_coding	A	G	0.509524	0.0186916	G	0.388298	0	1	43.0766	4.42621e-10	1334	0.00911074	-0.282848	-6.39606	0.0442222	1.22059e-09	-0.352199	-3.65267	0.0964225	0.000841511	-0.279675	-5.45295	0.0512888	2.13801e-07	-0.0319923	-0.314967	0.101573	0.753138	ENSG00000184117.11	chr22_29509388_A_G_b38	-71949	145	186	0.460396	6.92e-08	0.16044	0.0283757	A	G
rs10973365:37490083:C:A	9	37490083	ENSG00000137054	POLR1E	0	ENSG00000137054	POLR1E	37485945	37503694	0	protein_coding	C	A	0.135514	0	A	0.0638298	0	1	43.1158	4.34032e-10	1361	0.00911476	0.675689	6.55471	0.103084	5.16591e-10	0.471107	2.14036	0.220107	0.0393723	0.760598	6.20763	0.122526	5.57912e-09	-0.258805	-1.12565	0.229916	0.261756	ENSG00000137054.15	chr9_37490086_C_A_b38	4151	54	59	0.14604	0.0509276	-0.133073	0.0676636	C	A
rs10814558:37491719:T:C	9	37491719	ENSG00000137054	POLR1E	0	ENSG00000137054	POLR1E	37485945	37503694	0	protein_coding	T	C	0.135514	0	C	0.0638298	0	1	43.1158	4.34032e-10	1361	0.00911476	0.675689	6.55471	0.103084	5.16591e-10	0.471107	2.14036	0.220107	0.0393723	0.760598	6.20763	0.122526	5.57912e-09	-0.258805	-1.12565	0.229916	0.261756	ENSG00000137054.15	chr9_37491722_T_C_b38	5787	54	59	0.14604	0.0509276	-0.133073	0.0676636	T	C
rs16934152:37488461:C:G	9	37488461	ENSG00000137054	POLR1E	0	ENSG00000137054	POLR1E	37485945	37503694	0	protein_coding	C	G	0.135514	0	G	0.0638298	0	1	43.1158	4.34032e-10	1361	0.00911476	0.675689	6.55471	0.103084	5.16591e-10	0.471107	2.14036	0.220107	0.0393723	0.760598	6.20763	0.122526	5.57912e-09	-0.258805	-1.12565	0.229916	0.261756	ENSG00000137054.15	chr9_37488464_C_G_b38	2529	53	57	0.141791	0.0387701	-0.145141	0.0696601	C	G
rs10758433:37492367:C:T	9	37492367	ENSG00000137054	POLR1E	0	ENSG00000137054	POLR1E	37485945	37503694	0	protein_coding	C	T	0.135514	0	T	0.0638298	0	1	43.1158	4.34032e-10	1361	0.00911476	0.675689	6.55471	0.103084	5.16591e-10	0.471107	2.14036	0.220107	0.0393723	0.760598	6.20763	0.122526	5.57912e-09	-0.258805	-1.12565	0.229916	0.261756	ENSG00000137054.15	chr9_37492370_C_T_b38	6435	54	59	0.146766	0.074531	-0.121789	0.0678519	C	T
rs10758432	9	37488009	ENSG00000137054	POLR1E	0	ENSG00000137054	POLR1E	37485945	37503694	0	protein_coding	C	T	0.135514	0	T	0.0638298	0	1	43.1158	4.34032e-10	1361	0.00911476	0.675689	6.55471	0.103084	5.16591e-10	0.471107	2.14036	0.220107	0.0393723	0.760598	6.20763	0.122526	5.57912e-09	-0.258805	-1.12565	0.229916	0.261756	ENSG00000137054.15	chr9_37488012_C_T_b38	2077	53	58	0.143564	0.0292257	-0.15004	0.0682014	C	T
rs2296777	9	37501844	ENSG00000137054	POLR1E	0	ENSG00000137054	POLR1E	37485945	37503694	0	protein_coding	G	A	0.135514	0	A	0.0638298	0	1	43.1158	4.34032e-10	1361	0.00911476	0.675689	6.55471	0.103084	5.16591e-10	0.471107	2.14036	0.220107	0.0393723	0.760598	6.20763	0.122526	5.57912e-09	-0.258805	-1.12565	0.229916	0.261756	ENSG00000137054.15	chr9_37501847_G_A_b38	15912	54	59	0.14604	0.0509276	-0.133073	0.0676636	G	A
rs10973396:37528290:C:A	9	37528290	ENSG00000147912|ENSG00000256966	FBXO10|RP11-613M10.8	0	ENSG00000137054	POLR1E	37485945	37503694	24596	protein_coding	C	A	0.135514	0	A	0.0531915	0	1	43.115	4.3421e-10	1361	0.0091185	0.675682	6.42205	0.105213	1.06111e-09	0.440161	1.90396	0.231182	0.0651626	0.780084	6.2841	0.124136	3.80112e-09	-0.31765	-1.3456	0.236066	0.180062	ENSG00000137054.15	chr9_37528293_C_A_b38	42358	54	59	0.14604	0.0509276	-0.133073	0.0676636	C	A
rs9270043:32553598:G:T	6	32553598	ENSG00000196126	HLA-DRB1	0	ENSG00000198502	HLA-DRB5	32485130	32498064	55534	protein_coding	T	G	0.2	0.0654206	G	0.157303	0.0531915	1	44.1331	2.60983e-10	5052	0.00913019	-0.705578	-6.87612	0.102613	8.71898e-11	-0.889231	-4.68664	0.189737	4.11855e-05	-0.620154	-4.70834	0.131714	5.87686e-06	-0.33517	-1.49708	0.223882	0.136058	ENSG00000198502.5	chr6_32585821_G_T_b38	55534	58	65	0.160891	7.86e-27	-1.00283	0.0773355	G	T
rs9270041:32553531:C:G	6	32553531	ENSG00000196126	HLA-DRB1	0	ENSG00000198502	HLA-DRB5	32485130	32498064	55467	protein_coding	G	C	0.2	0.0654206	C	0.157303	0.0531915	1	44.1331	2.60983e-10	5052	0.00913019	-0.705578	-6.87612	0.102613	8.71898e-11	-0.889231	-4.68664	0.189737	4.11855e-05	-0.620154	-4.70834	0.131714	5.87686e-06	-0.33517	-1.49708	0.223882	0.136058	ENSG00000198502.5	chr6_32585754_C_G_b38	55467	58	65	0.160891	7.86e-27	-1.00283	0.0773355	C	G
rs9270040:32553508:A:G	6	32553508	ENSG00000196126	HLA-DRB1	0	ENSG00000198502	HLA-DRB5	32485130	32498064	55444	protein_coding	G	A	0.2	0.0654206	A	0.157303	0.0531915	1	44.1331	2.60983e-10	5052	0.00913019	-0.705578	-6.87612	0.102613	8.71898e-11	-0.889231	-4.68664	0.189737	4.11855e-05	-0.620154	-4.70834	0.131714	5.87686e-06	-0.33517	-1.49708	0.223882	0.136058	-	-	-	-	-	-	-	-	-	-	-
rs3864004:41240177:G:A	3	41240177	ENSG00000168036	CTNNB1	0	ENSG00000168036	CTNNB1	41236232	41301587	0	protein_coding	G	A	0.471429	0.0186916	A	0.362637	0.0319149	1	42.6838	5.38681e-10	1099	0.00913472	-0.411076	-7.22692	0.0568813	1.18492e-11	-0.379383	-2.69142	0.14096	0.0108368	-0.39307	-5.95316	0.0660272	1.96455e-08	-0.0140249	-0.103527	0.135471	0.917656	ENSG00000168036.16	chr3_41198686_G_A_b38	3849	139	190	0.470297	6.09e-06	0.213408	0.0456254	G	A
rs671736:120811073:T:C	10	120811073	ENSG00000107581	EIF3A	0	ENSG00000119979	DENND10	120863598	120897496	52525	protein_coding	T	C	0.411215	0	C	0.274194	0.0106383	1	43.2633	4.03169e-10	1469	0.00913849	0.455324	6.6712	0.0682523	2.72634e-10	0.675634	3.98504	0.169542	0.000326001	0.414766	5.23285	0.0792619	5.87538e-07	0.35608	1.78252	0.199762	0.0762864	ENSG00000119979.16	chr10_119051561_T_C_b38	-52531	119	158	0.391089	0.676862	0.0247137	0.0591937	T	C
rs12626547:45578308:T:C	21	45578308	ENSG00000225331	AP001055.6	315	ENSG00000241945	PWP2	45527254	45551063	27245	protein_coding	T	C	0.104762	0.0186916	C	0.139785	0.0106383	1	43.0655	4.45091e-10	1331	0.00914098	-0.78416	-6.16583	0.127178	4.15491e-09	-1.03356	-4.55777	0.22677	6.05335e-05	-0.727935	-4.72146	0.154176	5.55866e-06	-0.161017	-0.569031	0.282967	0.570018	-	-	-	-	-	-	-	-	-	-	-
rs7447894:17799672:A:G	5	17799672	ENSG00000249937	RP11-454P21.1	0	ENSG00000249937	LINC02223	17684693	17955966	0	lncRNA	G	A	0.264151	0.00934579	A	0.37234	0	1	43.7506	3.15996e-10	1880	0.00916655	-0.623655	-6.45043	0.0966842	9.10335e-10	-0.892629	-4.39441	0.203128	9.83529e-05	-0.579924	-4.94366	0.117307	2.13196e-06	-0.143163	-0.625538	0.228864	0.532381	ENSG00000249937.5	chr5_17799563_A_G_b38	114979	88	107	0.264851	0.00757975	-0.242354	0.0896236	A	G
rs28485881:80690014:G:A	17	80690014	ENSG00000263321	RP11-388C12.5	0	ENSG00000141560	FN3KRP	80674582	80688204	1810	protein_coding	G	A	0.264423	0.0280374	A	0.271277	0	1	43.1586	4.24853e-10	1399	0.00917113	0.482108	5.85126	0.0823939	2.11684e-08	0.605609	3.30089	0.183468	0.00222442	0.528319	5.68002	0.0930136	7.34253e-08	-0.0936409	-0.472102	0.198349	0.637404	ENSG00000141560.14	chr17_82732138_G_A_b38	15455	111	129	0.319307	2.6e-11	-0.452444	0.0631493	G	A
rs8053436	16	70591857	ENSG00000189091	SF3B3	0	ENSG00000261556	SMG1P7	70253477	70280515	311342	transcribed_unprocessed_pseudogene	A	G	0.411215	0	G	0.207447	0	1	42.085	7.26697e-10	818	0.00917218	-0.557555	-6.4025	0.087084	1.17899e-09	-0.8088	-4.31321	0.187517	0.000125018	-0.496817	-4.84575	0.102526	3.26359e-06	-0.266346	-1.27736	0.208513	0.203057	ENSG00000261556.9	chr16_70557954_A_G_b38	311344	111	133	0.329208	2.17e-05	0.236208	0.053999	A	G
17:43798787:G:T	17	43798787	-	-	-	ENSG00000120071	KANSL1	44107282	44302755	308495	protein_coding	T	G	0.259434	0.00934579	G	0.214286	0.0319149	1	43.5932	3.41862e-10	1739	0.00917311	-0.61605	-6.48268	0.0950301	7.64472e-10	-0.721829	-2.98087	0.242154	0.00520115	-0.647989	-5.89132	0.109991	2.65589e-08	0.103107	0.45314	0.227539	0.650973	-	-	-	-	-	-	-	-	-	-	-
rs186131233:100099497:T:A	2	100099497	ENSG00000135945	REV1	0	ENSG00000241962	AC079447.1	99757948	99939204	160293	protein_coding	T	A	0.141509	0.00934579	A	0.302198	0.0319149	1	41.9522	7.76596e-10	766	0.00917889	-0.655444	-6.90979	0.0948573	7.21598e-11	-0.409948	-2.1721	0.188733	0.0367085	-0.696773	-6.10198	0.114188	9.44126e-09	0.264348	1.35011	0.195798	0.178614	-	-	-	-	-	-	-	-	-	-	-
rs2243906	9	130219669	ENSG00000148356	LRSAM1	0	ENSG00000197958	RPL12	130209953	130213685	5984	protein_coding	T	C	0.385	0.0654206	C	0.349462	0.0106383	1	42.0414	7.42706e-10	801	0.00917942	0.289761	6.59714	0.0439223	4.09614e-10	0.31646	3.54407	0.0892927	0.00114035	0.299246	5.42964	0.0551135	2.38243e-07	0.0284994	0.279939	0.101806	0.779833	ENSG00000197958.12	chr9_127457390_C_T_b38	5985	138	178	0.440594	1.9e-25	0.364481	0.029229	C	T
rs4833624	4	120585497	ENSG00000138735	PDE5A	35351	ENSG00000245958	AC093752.1	120375946	120473180	112317	transcribed_unprocessed_pseudogene	C	T	0.309278	0.0934579	T	0.331522	0.0212766	1	43.3539	3.85309e-10	1544	0.00917958	0.397626	6.11714	0.065002	5.36446e-09	0.116553	0.828026	0.140759	0.413266	0.476656	6.5321	0.0729714	1.07712e-09	-0.279292	-1.95744	0.142682	0.0517841	ENSG00000245958.6	chr4_119664342_C_T_b38	209551	93	106	0.262376	2.51e-28	-0.82612	0.061167	C	T
rs5008452:120621752:A:T	4	120621752	ENSG00000138735	PDE5A	71606	ENSG00000245958	AC093752.1	120375946	120473180	148572	transcribed_unprocessed_pseudogene	A	T	0.363208	0.00934579	T	0.356383	0	1	43.3537	3.85353e-10	1544	0.00918062	0.397691	6.51781	0.061016	6.31655e-10	0.28481	1.81688	0.156757	0.0778062	0.415905	6.32872	0.0657171	3.03521e-09	-0.118122	-0.790145	0.149494	0.430444	ENSG00000245958.6	chr4_119700597_A_T_b38	245806	104	129	0.319307	6.56e-18	-0.619673	0.0636799	A	T
rs10999462:72430360:T:C	10	72430360	ENSG00000138316	ADAMTS14	2199	ENSG00000138316	ADAMTS14	72432262	72522197	1902	protein_coding	T	C	0.5	0.0841121	C	0.5	0.0638298	1	44.1211	2.62555e-10	2355	0.00918517	-0.423056	-6.85926	0.0616767	9.58316e-11	-0.363906	-1.96098	0.185574	0.0578772	-0.434263	-6.34631	0.0684276	2.77682e-09	0.0826214	0.52914	0.156143	0.597336	ENSG00000138316.10	chr10_70670604_T_C_b38	-2199	145	197	0.487624	5.01e-13	0.377909	0.0480686	T	C
rs7778349:50593157:C:T	7	50593157	ENSG00000132437	DDC	0	ENSG00000132436	FIGNL1	50511826	50610233	0	protein_coding	C	T	0.561321	0.00934579	T	0.263441	0.0106383	1	43.2559	4.04666e-10	1473	0.00919742	-0.633296	-6.50788	0.0973121	6.6672e-10	-0.352491	-1.33171	0.264691	0.191564	-0.72232	-6.44069	0.11215	1.71939e-09	-0.0406256	-0.192974	0.210524	0.847189	ENSG00000132436.11	chr7_50525459_C_T_b38	75069	134	184	0.455446	1.22e-07	0.26122	0.0471784	C	T
rs4323431:27584334:A:G	8	27584334	ENSG00000147419	CCDC25	6501	ENSG00000147419	CCDC25	27590833	27630170	6499	protein_coding	A	G	0.410377	0.00934579	G	0.456522	0.0212766	1	43.3332	3.89327e-10	1532	0.00920322	0.466637	6.77026	0.0689246	1.57509e-10	0.445374	2.74455	0.162276	0.00949604	0.4606	5.98337	0.0769801	1.69438e-08	-0.111415	-0.648969	0.17168	0.517154	ENSG00000147419.17	chr8_27726817_A_G_b38	-45836	142	180	0.445545	4.01e-08	-0.254647	0.044166	A	G
rs4313271	9	100114057	ENSG00000197816|ENSG00000255036	CCDC180|RP11-23J9.4	0	ENSG00000203279	AL590705.1	99962757	100001027	113030	lncRNA	A	G	0.345794	0	G	0.611702	0	1	42.2928	6.54978e-10	911	0.00920685	0.553086	6.38874	0.0865719	1.26956e-09	0.847692	4.03457	0.210107	0.00028245	0.519803	5.1005	0.101912	1.06584e-06	0.271402	1.30561	0.207873	0.193288	ENSG00000203279.3	chr9_97351775_A_G_b38	113075	137	176	0.435644	4.09e-22	-0.763765	0.0677785	A	G
rs144937201:21259577:TAA:T	22	21259577	-	-	-	ENSG00000226287	TMEM191A	21055402	21058894	200683	transcribed_unprocessed_pseudogene	TAA	T	0.405941	0.0560748	T	0.467742	0.0106383	1	42.3788	6.27435e-10	951	0.00920693	0.518054	6.41607	0.0807433	1.09589e-09	0.414992	2.3541	0.176285	0.0243095	0.560719	6.06935	0.0923853	1.10963e-08	-0.105693	-0.547328	0.193107	0.584806	-	-	-	-	-	-	-	-	-	-	-
rs519651:265205:T:C	9	265205	ENSG00000107099	DOCK8	0	ENSG00000172785	CBWD1	121038	179147	86058	protein_coding	T	C	0.426471	0.046729	C	0.449438	0.0531915	1	42.82	5.03218e-10	1186	0.00920888	-0.571141	-6.55707	0.0871031	5.09978e-10	-0.515745	-2.16174	0.238579	0.03756	-0.582266	-6.17632	0.0942741	6.52378e-09	0.146637	0.691622	0.212019	0.490032	ENSG00000172785.18	chr9_265205_T_C_b38	86058	134	174	0.430693	7.14e-16	0.671747	0.0749135	T	C
rs34027394:101983816:G:A	10	101983816	ENSG00000213341	CHUK	0	ENSG00000095485	CWF19L1	101992055	102027437	8239	protein_coding	G	A	0.326316	0.11215	A	0.0851064	0	0	42.8963	4.84384e-10	1233	0.0092155	-0.721527	-6.92862	0.104137	6.49029e-11	-0.826699	-3.11957	0.265004	0.00361561	-0.685936	-5.75887	0.119109	5.03642e-08	-0.0543974	-0.231092	0.235393	0.817496	ENSG00000095485.16	chr10_100224059_G_A_b38	-43621	113	133	0.329208	1.35e-32	0.857907	0.0569895	G	A
rs17882802:101983413:G:A	10	101983413	ENSG00000213341	CHUK	0	ENSG00000095485	CWF19L1	101992055	102027437	8642	protein_coding	G	A	0.326316	0.11215	A	0.0851064	0	0	42.8963	4.84384e-10	1233	0.0092155	-0.721527	-6.92862	0.104137	6.49029e-11	-0.826699	-3.11957	0.265004	0.00361561	-0.685936	-5.75887	0.119109	5.03642e-08	-0.0543974	-0.231092	0.235393	0.817496	ENSG00000095485.16	chr10_100223656_G_A_b38	-44024	113	133	0.329208	1.35e-32	0.857907	0.0569895	G	A
rs17882431:101981153:C:T	10	101981153	ENSG00000213341	CHUK	0	ENSG00000095485	CWF19L1	101992055	102027437	10902	protein_coding	C	T	0.326316	0.11215	T	0.0851064	0	0	42.8963	4.84384e-10	1233	0.0092155	-0.721527	-6.92862	0.104137	6.49029e-11	-0.826699	-3.11957	0.265004	0.00361561	-0.685936	-5.75887	0.119109	5.03642e-08	-0.0543974	-0.231092	0.235393	0.817496	ENSG00000095485.16	chr10_100221396_C_T_b38	-46284	113	133	0.329208	1.35e-32	0.857907	0.0569895	C	T
rs11591741:101976501:G:C	10	101976501	ENSG00000213341	CHUK	0	ENSG00000095485	CWF19L1	101992055	102027437	15554	protein_coding	G	C	0.326316	0.11215	C	0.0851064	0	0	42.8963	4.84384e-10	1233	0.0092155	-0.721527	-6.92862	0.104137	6.49029e-11	-0.826699	-3.11957	0.265004	0.00361561	-0.685936	-5.75887	0.119109	5.03642e-08	-0.0543974	-0.231092	0.235393	0.817496	ENSG00000095485.16	chr10_100216744_G_C_b38	-50936	113	133	0.329208	1.35e-32	0.857907	0.0569895	G	C
rs9267995:32221552:G:A	6	32221552	ENSG00000225914	XXbac-BPG154L12.4	1936	ENSG00000225914	TSBP1-AS1	32222417	32375540	865	lncRNA	G	A	0.603774	0.00934579	A	0.409574	0	1	44.1135	2.63553e-10	4970	0.0092201	0.553569	6.39481	0.0865654	1.22879e-09	0.524921	2.56772	0.204431	0.0146658	0.591745	6.12538	0.0966054	8.4063e-09	-0.0589208	-0.26582	0.221657	0.790671	ENSG00000225914.1	chr6_32253775_G_A_b38	-1936	140	174	0.430693	9.25e-07	-0.433257	0.0848953	G	A
rs2765543:119563411:G:A	1	119563411	ENSG00000116874	WARS2	10428	ENSG00000231365	WARS2-AS1	119683014	119818596	119603	lncRNA	G	A	0.273585	0.00934579	A	0.292553	0	1	43.4455	3.68074e-10	1624	0.00922333	0.490466	6.7358	0.0728148	1.9073e-10	0.462882	1.94277	0.238259	0.060123	0.493834	6.2985	0.0784051	3.53516e-09	-0.0967831	-0.496171	0.19506	0.620356	ENSG00000231365.5	chr1_119020788_G_A_b38	-119671	85	95	0.235149	1.27e-13	-0.765283	0.0945072	G	A
rs7638204	3	52278241	ENSG00000164088	PPM1M	1600	ENSG00000164088	PPM1M	52279775	52284615	1534	protein_coding	C	T	0.0794393	0	T	0.287234	0	1	41.4467	9.99909e-10	598	0.0092263	-0.465762	-5.48709	0.0848832	1.30093e-07	-0.737742	-4.97015	0.148434	1.75558e-05	-0.431894	-4.09198	0.105546	7.14032e-05	-0.165428	-0.940936	0.175812	0.347952	ENSG00000164088.17	chr3_52244225_C_T_b38	-1568	50	54	0.133663	1.05e-12	0.507254	0.0655945	C	T
rs116670419:5261263:C:T	6	5261263	ENSG00000145982	FARS2	14	ENSG00000145982	FARS2	5261277	5829425	14	protein_coding	C	T	0.168224	0	T	0.305556	0.0425532	1	44.1111	2.63877e-10	2850	0.0092314	-0.610039	-6.80451	0.0896522	1.30149e-10	-0.505004	-2.49632	0.202299	0.0174078	-0.641474	-6.15463	0.104226	7.26845e-09	0.194837	0.959317	0.2031	0.338638	ENSG00000145982.11	chr6_5261030_C_T_b38	-14	79	94	0.232673	0.038737	0.15912	0.0763562	C	T
rs148480175:73797772:C:CCCAGTAGAGAGGGAGAA	2	73797772	-	-	-	ENSG00000163016	ALMS1P1	73868210	73924636	70438	transcribed_unprocessed_pseudogene	C	CCCAGTAGAGAGGGAGAA	0.252336	0	CCCAGTAGAGAGGGAGAA	0.553191	0	1	42.3726	6.29377e-10	951	0.00923544	-0.351567	-6.28039	0.0559786	2.26635e-09	-0.443366	-3.63735	0.121893	0.000878545	-0.344105	-5.39836	0.0637425	2.75369e-07	-0.0291004	-0.232413	0.12521	0.816471	-	-	-	-	-	-	-	-	-	-	-
rs17009159:73797762:A:T	2	73797762	ENSG00000116127	ALMS1	0	ENSG00000163016	ALMS1P1	73868210	73924636	70448	transcribed_unprocessed_pseudogene	A	T	0.252336	0	T	0.553191	0	1	42.3726	6.29377e-10	951	0.00923544	-0.351567	-6.28039	0.0559786	2.26635e-09	-0.443366	-3.63735	0.121893	0.000878545	-0.344105	-5.39836	0.0637425	2.75369e-07	-0.0291004	-0.232413	0.12521	0.816471	ENSG00000163016.9	chr2_73570635_A_T_b38	-74284	76	88	0.217822	1.04e-06	0.417152	0.0821674	A	T
rs6753344:73653138:A:G	2	73653138	ENSG00000116127	ALMS1	0	ENSG00000163016	ALMS1P1	73868210	73924636	215072	transcribed_unprocessed_pseudogene	A	G	0.252336	0	G	0.553191	0	1	42.3726	6.29377e-10	951	0.00923544	-0.351567	-6.28039	0.0559786	2.26635e-09	-0.443366	-3.63735	0.121893	0.000878545	-0.344105	-5.39836	0.0637425	2.75369e-07	-0.0291004	-0.232413	0.12521	0.816471	ENSG00000163016.9	chr2_73426010_A_G_b38	-218909	75	87	0.215347	3.01e-07	0.437592	0.0818522	A	G
rs10207220:73785046:G:C	2	73785046	ENSG00000116127	ALMS1	0	ENSG00000163016	ALMS1P1	73868210	73924636	83164	transcribed_unprocessed_pseudogene	G	C	0.252336	0	C	0.553191	0	1	42.3726	6.29377e-10	951	0.00923544	-0.351567	-6.28039	0.0559786	2.26635e-09	-0.443366	-3.63735	0.121893	0.000878545	-0.344105	-5.39836	0.0637425	2.75369e-07	-0.0291004	-0.232413	0.12521	0.816471	ENSG00000163016.9	chr2_73557919_G_C_b38	-87000	75	87	0.215347	3.01e-07	0.437592	0.0818522	G	C
rs13400985:73733071:A:G	2	73733071	ENSG00000116127	ALMS1	0	ENSG00000163016	ALMS1P1	73868210	73924636	135139	transcribed_unprocessed_pseudogene	A	G	0.252336	0	G	0.553191	0	1	42.3726	6.29377e-10	951	0.00923544	-0.351567	-6.28039	0.0559786	2.26635e-09	-0.443366	-3.63735	0.121893	0.000878545	-0.344105	-5.39836	0.0637425	2.75369e-07	-0.0291004	-0.232413	0.12521	0.816471	ENSG00000163016.9	chr2_73505944_A_G_b38	-138975	75	87	0.215347	3.01e-07	0.437592	0.0818522	A	G
rs10198549	2	73794404	ENSG00000116127	ALMS1	0	ENSG00000163016	ALMS1P1	73868210	73924636	73806	transcribed_unprocessed_pseudogene	A	G	0.252336	0	G	0.553191	0	1	42.3726	6.29377e-10	951	0.00923544	-0.351567	-6.28039	0.0559786	2.26635e-09	-0.443366	-3.63735	0.121893	0.000878545	-0.344105	-5.39836	0.0637425	2.75369e-07	-0.0291004	-0.232413	0.12521	0.816471	ENSG00000163016.9	chr2_73567277_A_G_b38	-77642	76	88	0.217822	5.69e-07	0.42943	0.0824342	A	G
rs9653557:73795962:A:C	2	73795962	ENSG00000116127	ALMS1	0	ENSG00000163016	ALMS1P1	73868210	73924636	72248	transcribed_unprocessed_pseudogene	A	C	0.252336	0	C	0.553191	0	1	42.3726	6.29377e-10	951	0.00923544	-0.351567	-6.28039	0.0559786	2.26635e-09	-0.443366	-3.63735	0.121893	0.000878545	-0.344105	-5.39836	0.0637425	2.75369e-07	-0.0291004	-0.232413	0.12521	0.816471	ENSG00000163016.9	chr2_73568835_A_C_b38	-76084	75	87	0.215347	3.01e-07	0.437592	0.0818522	A	C
rs7598396	2	73652628	ENSG00000116127	ALMS1	0	ENSG00000163016	ALMS1P1	73868210	73924636	215582	transcribed_unprocessed_pseudogene	A	G	0.252336	0	G	0.553191	0	1	42.3726	6.29377e-10	951	0.00923544	-0.351567	-6.28039	0.0559786	2.26635e-09	-0.443366	-3.63735	0.121893	0.000878545	-0.344105	-5.39836	0.0637425	2.75369e-07	-0.0291004	-0.232413	0.12521	0.816471	ENSG00000163016.9	chr2_73425500_A_G_b38	-219419	75	87	0.215347	3.01e-07	0.437592	0.0818522	A	G
rs6735946:73790058:A:G	2	73790058	ENSG00000116127	ALMS1	0	ENSG00000163016	ALMS1P1	73868210	73924636	78152	transcribed_unprocessed_pseudogene	A	G	0.252336	0	G	0.553191	0	1	42.3726	6.29377e-10	951	0.00923544	-0.351567	-6.28039	0.0559786	2.26635e-09	-0.443366	-3.63735	0.121893	0.000878545	-0.344105	-5.39836	0.0637425	2.75369e-07	-0.0291004	-0.232413	0.12521	0.816471	-	-	-	-	-	-	-	-	-	-	-
rs56154726:73721767:C:T	2	73721767	ENSG00000116127	ALMS1	0	ENSG00000163016	ALMS1P1	73868210	73924636	146443	transcribed_unprocessed_pseudogene	C	T	0.252336	0	T	0.553191	0	1	42.3726	6.29377e-10	951	0.00923544	-0.351567	-6.28039	0.0559786	2.26635e-09	-0.443366	-3.63735	0.121893	0.000878545	-0.344105	-5.39836	0.0637425	2.75369e-07	-0.0291004	-0.232413	0.12521	0.816471	ENSG00000163016.9	chr2_73494640_C_T_b38	-150279	75	87	0.215347	3.01e-07	0.437592	0.0818522	C	T
rs7586463:73798476:T:C	2	73798476	ENSG00000116127	ALMS1	0	ENSG00000163016	ALMS1P1	73868210	73924636	69734	transcribed_unprocessed_pseudogene	T	C	0.252336	0	C	0.553191	0	1	42.3726	6.29377e-10	951	0.00923544	-0.351567	-6.28039	0.0559786	2.26635e-09	-0.443366	-3.63735	0.121893	0.000878545	-0.344105	-5.39836	0.0637425	2.75369e-07	-0.0291004	-0.232413	0.12521	0.816471	ENSG00000163016.9	chr2_73571349_T_C_b38	-73570	76	88	0.217822	1.04e-06	0.417152	0.0821674	T	C
rs146511151:73708333:T:G	2	73708333	-	-	-	ENSG00000163016	ALMS1P1	73868210	73924636	159877	transcribed_unprocessed_pseudogene	T	G	0.252336	0	G	0.553191	0	1	42.3726	6.29377e-10	951	0.00923544	-0.351567	-6.28039	0.0559786	2.26635e-09	-0.443366	-3.63735	0.121893	0.000878545	-0.344105	-5.39836	0.0637425	2.75369e-07	-0.0291004	-0.232413	0.12521	0.816471	-	-	-	-	-	-	-	-	-	-	-
rs7572722:73724675:T:C	2	73724675	ENSG00000116127	ALMS1	0	ENSG00000163016	ALMS1P1	73868210	73924636	143535	transcribed_unprocessed_pseudogene	T	C	0.252336	0	C	0.553191	0	1	42.3726	6.29377e-10	951	0.00923544	-0.351567	-6.28039	0.0559786	2.26635e-09	-0.443366	-3.63735	0.121893	0.000878545	-0.344105	-5.39836	0.0637425	2.75369e-07	-0.0291004	-0.232413	0.12521	0.816471	ENSG00000163016.9	chr2_73497548_T_C_b38	-147371	75	87	0.215347	3.01e-07	0.437592	0.0818522	T	C
rs7583255:73797996:T:G	2	73797996	ENSG00000116127	ALMS1	0	ENSG00000163016	ALMS1P1	73868210	73924636	70214	transcribed_unprocessed_pseudogene	T	G	0.252336	0	G	0.553191	0	1	42.3726	6.29377e-10	951	0.00923544	-0.351567	-6.28039	0.0559786	2.26635e-09	-0.443366	-3.63735	0.121893	0.000878545	-0.344105	-5.39836	0.0637425	2.75369e-07	-0.0291004	-0.232413	0.12521	0.816471	ENSG00000163016.9	chr2_73570869_T_G_b38	-74050	77	89	0.220297	1.91e-06	0.408855	0.0827274	T	G
rs13398956:73720258:C:A	2	73720258	ENSG00000116127	ALMS1	0	ENSG00000163016	ALMS1P1	73868210	73924636	147952	transcribed_unprocessed_pseudogene	C	A	0.252336	0	A	0.553191	0	1	42.3726	6.29377e-10	951	0.00923544	-0.351567	-6.28039	0.0559786	2.26635e-09	-0.443366	-3.63735	0.121893	0.000878545	-0.344105	-5.39836	0.0637425	2.75369e-07	-0.0291004	-0.232413	0.12521	0.816471	ENSG00000163016.9	chr2_73493131_C_A_b38	-151788	75	87	0.215347	3.01e-07	0.437592	0.0818522	C	A
rs7602980:73711964:G:A	2	73711964	ENSG00000116127	ALMS1	0	ENSG00000163016	ALMS1P1	73868210	73924636	156246	transcribed_unprocessed_pseudogene	G	A	0.252336	0	A	0.553191	0	1	42.3726	6.29377e-10	951	0.00923544	-0.351567	-6.28039	0.0559786	2.26635e-09	-0.443366	-3.63735	0.121893	0.000878545	-0.344105	-5.39836	0.0637425	2.75369e-07	-0.0291004	-0.232413	0.12521	0.816471	ENSG00000163016.9	chr2_73484837_G_A_b38	-160082	76	88	0.217822	2.84e-07	0.436948	0.081546	G	A
rs13431267:73782200:A:G	2	73782200	ENSG00000116127	ALMS1	0	ENSG00000163016	ALMS1P1	73868210	73924636	86010	transcribed_unprocessed_pseudogene	A	G	0.252336	0	G	0.553191	0	1	42.3726	6.29377e-10	951	0.00923544	-0.351567	-6.28039	0.0559786	2.26635e-09	-0.443366	-3.63735	0.121893	0.000878545	-0.344105	-5.39836	0.0637425	2.75369e-07	-0.0291004	-0.232413	0.12521	0.816471	ENSG00000163016.9	chr2_73555073_A_G_b38	-89846	76	88	0.217822	5.69e-07	0.42943	0.0824342	A	G
rs637124:77791309:T:A	11	77791309	ENSG00000151366	NDUFC2	44	ENSG00000188997	KCTD21	77882295	77899672	90986	protein_coding	A	T	0.14486	0	T	0.159574	0	1	42.7116	5.31243e-10	1127	0.0092381	0.853922	6.6857	0.127724	2.51657e-10	0.799452	2.6701	0.299408	0.0114225	0.874431	5.96508	0.146592	1.85323e-08	-0.109386	-0.367235	0.297864	0.713859	ENSG00000188997.7	chr11_78080263_T_A_b38	-108548	49	52	0.128713	2.29e-13	0.583588	0.0729763	T	A
rs534418:77790653:T:C	11	77790653	ENSG00000259112|ENSG00000151366	NDUFC2-KCTD14|NDUFC2	0	ENSG00000188997	KCTD21	77882295	77899672	91642	protein_coding	C	T	0.14486	0	T	0.159574	0	1	42.7116	5.31243e-10	1127	0.0092381	0.853922	6.6857	0.127724	2.51657e-10	0.799452	2.6701	0.299408	0.0114225	0.874431	5.96508	0.146592	1.85323e-08	-0.109386	-0.367235	0.297864	0.713859	ENSG00000188997.7	chr11_78079607_T_C_b38	-109204	49	52	0.128713	2.29e-13	0.583588	0.0729763	T	C
rs550396:29105465:G:A	7	29105465	ENSG00000106066	CPVL	0	ENSG00000106066	CPVL	29034851	29235067	0	protein_coding	A	G	0.158879	0	G	0.177419	0.0106383	1	44.1086	2.64209e-10	2333	0.00924303	0.56593	5.58767	0.101282	7.93969e-08	0.706538	3.05757	0.231078	0.00425752	0.65989	5.89575	0.111926	2.59934e-08	-0.132049	-0.572059	0.230831	0.567969	ENSG00000106066.14	chr7_29065849_G_A_b38	-129602	57	63	0.155941	4.59e-05	0.280538	0.0669722	G	A
rs9473561:49428755:G:A	6	49428755	ENSG00000146085	MUT	0	ENSG00000031691	CENPQ	49431083	49460820	2328	protein_coding	G	A	0.397196	0	A	0.370968	0.0106383	1	43.0052	4.58707e-10	1306	0.00924367	0.42233	6.69333	0.0630973	2.41282e-10	0.453354	3.10036	0.146226	0.00380395	0.408007	5.77867	0.0706057	4.57944e-08	0.027784	0.183026	0.151803	0.854976	ENSG00000031691.6	chr6_49461042_G_A_b38	-2336	122	149	0.368812	4.46e-10	-0.319485	0.048099	G	A
rs12202075:49427655:A:G	6	49427655	ENSG00000146085	MUT	0	ENSG00000031691	CENPQ	49431083	49460820	3428	protein_coding	A	G	0.397196	0	G	0.370968	0.0106383	1	43.0052	4.58707e-10	1306	0.00924367	0.42233	6.69333	0.0630973	2.41282e-10	0.453354	3.10036	0.146226	0.00380395	0.408007	5.77867	0.0706057	4.57944e-08	0.027784	0.183026	0.151803	0.854976	ENSG00000031691.6	chr6_49459942_A_G_b38	-3436	122	149	0.368812	4.46e-10	-0.319485	0.048099	A	G
rs186740	5	54550117	ENSG00000251307	RP11-506H20.1	0	ENSG00000152669	CCNO	54526980	54529436	20681	protein_coding	G	A	0.107477	0	A	0.457447	0	1	42.9429	4.73223e-10	1266	0.00924412	0.505271	6.46707	0.0781299	8.31972e-10	0.581555	3.52384	0.165035	0.00120636	0.516018	5.52499	0.0933971	1.52743e-07	0.18155	1.14548	0.158493	0.253476	ENSG00000152669.8	chr5_55254289_A_G_b38	20609	60	66	0.163366	6.05e-06	0.256376	0.0547946	A	G
rs59987608:42859567:GA:G	10	42859567	-	-	-	ENSG00000185904	LINC00839	42970928	42990785	111361	lncRNA	G	GA	0.490291	0.0373832	GA	0.424419	0.0851064	1	42.8104	5.05646e-10	1185	0.00924551	0.436441	6.68252	0.0653108	2.56114e-10	0.347001	1.87309	0.185256	0.0694273	0.451441	6.26912	0.0720103	4.0986e-09	-0.100786	-0.650623	0.154907	0.516088	-	-	-	-	-	-	-	-	-	-	-
rs9501066	6	31145271	ENSG00000204531|ENSG00000204528	POU5F1|PSORS1C3	0	ENSG00000272501	AL662844.4	31162977	31165814	17706	lncRNA	A	G	0.419192	0.0747664	G	0.302198	0.0319149	1	44.108	2.64287e-10	5093	0.00924575	0.579183	6.60817	0.0876465	3.85584e-10	0.57073	3.53218	0.16158	0.00117872	0.598325	5.62421	0.106384	9.57127e-08	-0.0780543	-0.41857	0.186479	0.676011	ENSG00000272501.1	chr6_31177494_A_G_b38	-20543	128	162	0.40099	4.17e-08	-0.334274	0.0580553	A	G
rs9391814:31145107:A:G	6	31145107	ENSG00000204531|ENSG00000204528	POU5F1|PSORS1C3	0	ENSG00000272501	AL662844.4	31162977	31165814	17870	lncRNA	A	G	0.419192	0.0747664	G	0.302198	0.0319149	1	44.108	2.64287e-10	5093	0.00924575	0.579183	6.60817	0.0876465	3.85584e-10	0.57073	3.53218	0.16158	0.00117872	0.598325	5.62421	0.106384	9.57127e-08	-0.0780543	-0.41857	0.186479	0.676011	ENSG00000272501.1	chr6_31177330_A_G_b38	-20707	128	162	0.40099	4.17e-08	-0.334274	0.0580553	A	G
rs3871246:31145431:T:C	6	31145431	ENSG00000204531|ENSG00000204528	POU5F1|PSORS1C3	0	ENSG00000272501	AL662844.4	31162977	31165814	17546	lncRNA	T	C	0.419192	0.0747664	C	0.302198	0.0319149	1	44.108	2.64287e-10	5093	0.00924575	0.579183	6.60817	0.0876465	3.85584e-10	0.57073	3.53218	0.16158	0.00117872	0.598325	5.62421	0.106384	9.57127e-08	-0.0780543	-0.41857	0.186479	0.676011	ENSG00000272501.1	chr6_31177654_T_C_b38	-20383	128	162	0.40099	4.17e-08	-0.334274	0.0580553	T	C
rs3871247:31145702:G:A	6	31145702	ENSG00000204531	POU5F1	0	ENSG00000272501	AL662844.4	31162977	31165814	17275	lncRNA	G	A	0.419192	0.0747664	A	0.302198	0.0319149	1	44.108	2.64287e-10	5093	0.00924575	0.579183	6.60817	0.0876465	3.85584e-10	0.57073	3.53218	0.16158	0.00117872	0.598325	5.62421	0.106384	9.57127e-08	-0.0780543	-0.41857	0.186479	0.676011	ENSG00000272501.1	chr6_31177925_G_A_b38	-20112	128	162	0.40099	4.17e-08	-0.334274	0.0580553	G	A
rs9391813:31145073:T:C	6	31145073	ENSG00000204531|ENSG00000204528	POU5F1|PSORS1C3	0	ENSG00000272501	AL662844.4	31162977	31165814	17904	lncRNA	T	C	0.419192	0.0747664	C	0.302198	0.0319149	1	44.108	2.64287e-10	5093	0.00924575	0.579183	6.60817	0.0876465	3.85584e-10	0.57073	3.53218	0.16158	0.00117872	0.598325	5.62421	0.106384	9.57127e-08	-0.0780543	-0.41857	0.186479	0.676011	ENSG00000272501.1	chr6_31177296_T_C_b38	-20741	128	162	0.40099	4.17e-08	-0.334274	0.0580553	T	C
rs9391816:31145123:A:G	6	31145123	ENSG00000204531|ENSG00000204528	POU5F1|PSORS1C3	0	ENSG00000272501	AL662844.4	31162977	31165814	17854	lncRNA	A	G	0.419192	0.0747664	G	0.302198	0.0319149	1	44.108	2.64287e-10	5093	0.00924575	0.579183	6.60817	0.0876465	3.85584e-10	0.57073	3.53218	0.16158	0.00117872	0.598325	5.62421	0.106384	9.57127e-08	-0.0780543	-0.41857	0.186479	0.676011	ENSG00000272501.1	chr6_31177346_A_G_b38	-20691	128	162	0.40099	4.17e-08	-0.334274	0.0580553	A	G
rs7850504:99983847:G:T	9	99983847	ENSG00000203279	RP11-498P14.5	0	ENSG00000159712	ANKRD18CP	99918852	99983517	330	unprocessed_pseudogene	T	G	0.505155	0.0934579	G	0.288235	0.0957447	1	42.4025	6.20025e-10	968	0.00926085	0.531485	7.05719	0.0753111	3.13323e-11	0.570898	4.36418	0.130814	0.000107551	0.463679	4.83285	0.0959432	3.45049e-06	0.226881	1.52077	0.149188	0.130006	ENSG00000159712.10	chr9_97221565_G_T_b38	330	148	188	0.465347	4.99e-05	0.227607	0.0546062	G	T
rs7869509:99983812:T:C	9	99983812	ENSG00000203279	RP11-498P14.5	0	ENSG00000159712	ANKRD18CP	99918852	99983517	295	unprocessed_pseudogene	C	T	0.505155	0.0934579	T	0.288235	0.0957447	1	42.4025	6.20025e-10	968	0.00926085	0.531485	7.05719	0.0753111	3.13323e-11	0.570898	4.36418	0.130814	0.000107551	0.463679	4.83285	0.0959432	3.45049e-06	0.226881	1.52077	0.149188	0.130006	ENSG00000159712.10	chr9_97221530_T_C_b38	295	148	188	0.465347	4.99e-05	0.227607	0.0546062	T	C
rs7869568:99983219:C:G	9	99983219	ENSG00000159712|ENSG00000203279	ANKRD18CP|RP11-498P14.5	0	ENSG00000159712	ANKRD18CP	99918852	99983517	0	unprocessed_pseudogene	G	C	0.505155	0.0934579	C	0.288235	0.0957447	1	42.4025	6.20025e-10	968	0.00926085	0.531485	7.05719	0.0753111	3.13323e-11	0.570898	4.36418	0.130814	0.000107551	0.463679	4.83285	0.0959432	3.45049e-06	0.226881	1.52077	0.149188	0.130006	ENSG00000159712.10	chr9_97220937_C_G_b38	-298	148	188	0.465347	4.99e-05	0.227607	0.0546062	C	G
rs7850392:99983761:G:A	9	99983761	ENSG00000203279	RP11-498P14.5	0	ENSG00000159712	ANKRD18CP	99918852	99983517	244	unprocessed_pseudogene	A	G	0.505155	0.0934579	G	0.288235	0.0957447	1	42.4025	6.20025e-10	968	0.00926085	0.531485	7.05719	0.0753111	3.13323e-11	0.570898	4.36418	0.130814	0.000107551	0.463679	4.83285	0.0959432	3.45049e-06	0.226881	1.52077	0.149188	0.130006	ENSG00000159712.10	chr9_97221479_G_A_b38	244	148	188	0.465347	4.99e-05	0.227607	0.0546062	G	A
rs7869587:99983263:C:G	9	99983263	ENSG00000159712|ENSG00000203279	ANKRD18CP|RP11-498P14.5	0	ENSG00000159712	ANKRD18CP	99918852	99983517	0	unprocessed_pseudogene	G	C	0.505155	0.0934579	C	0.288235	0.0957447	1	42.4025	6.20025e-10	968	0.00926085	0.531485	7.05719	0.0753111	3.13323e-11	0.570898	4.36418	0.130814	0.000107551	0.463679	4.83285	0.0959432	3.45049e-06	0.226881	1.52077	0.149188	0.130006	ENSG00000159712.10	chr9_97220981_C_G_b38	-254	148	188	0.465347	4.99e-05	0.227607	0.0546062	C	G
rs7868806:99983338:G:A	9	99983338	ENSG00000159712|ENSG00000203279	ANKRD18CP|RP11-498P14.5	0	ENSG00000159712	ANKRD18CP	99918852	99983517	0	unprocessed_pseudogene	A	G	0.505155	0.0934579	G	0.288235	0.0957447	1	42.4025	6.20025e-10	968	0.00926085	0.531485	7.05719	0.0753111	3.13323e-11	0.570898	4.36418	0.130814	0.000107551	0.463679	4.83285	0.0959432	3.45049e-06	0.226881	1.52077	0.149188	0.130006	ENSG00000159712.10	chr9_97221056_G_A_b38	-179	148	188	0.465347	4.99e-05	0.227607	0.0546062	G	A
rs7855622:99983332:A:G	9	99983332	ENSG00000159712|ENSG00000203279	ANKRD18CP|RP11-498P14.5	0	ENSG00000159712	ANKRD18CP	99918852	99983517	0	unprocessed_pseudogene	G	A	0.505155	0.0934579	A	0.288235	0.0957447	1	42.4025	6.20025e-10	968	0.00926085	0.531485	7.05719	0.0753111	3.13323e-11	0.570898	4.36418	0.130814	0.000107551	0.463679	4.83285	0.0959432	3.45049e-06	0.226881	1.52077	0.149188	0.130006	ENSG00000159712.10	chr9_97221050_A_G_b38	-185	148	188	0.465347	4.99e-05	0.227607	0.0546062	A	G
rs7855366:99983133:A:G	9	99983133	ENSG00000159712|ENSG00000203279	ANKRD18CP|RP11-498P14.5	0	ENSG00000159712	ANKRD18CP	99918852	99983517	0	unprocessed_pseudogene	G	A	0.505155	0.0934579	A	0.288235	0.0957447	1	42.4025	6.20025e-10	968	0.00926085	0.531485	7.05719	0.0753111	3.13323e-11	0.570898	4.36418	0.130814	0.000107551	0.463679	4.83285	0.0959432	3.45049e-06	0.226881	1.52077	0.149188	0.130006	ENSG00000159712.10	chr9_97220851_A_G_b38	-384	148	188	0.465347	4.99e-05	0.227607	0.0546062	A	G
rs2732682:44339675:T:C	17	44339675	ENSG00000262539	RP11-259G18.3	1703	ENSG00000265411	RN7SL656P	44397045	44397325	57370	misc_RNA	T	C	0.206731	0.0280374	C	0.0274725	0.0319149	0	43.0896	4.39752e-10	1365	0.00926203	-0.725025	-6.16856	0.117536	4.09562e-09	-1.01164	-4.05993	0.249177	0.000262412	-0.696529	-5.15816	0.135034	8.23213e-07	-0.0471533	-0.184534	0.255526	0.853794	-	-	-	-	-	-	-	-	-	-	-
rs2732683:44339665:C:G	17	44339665	ENSG00000262539	RP11-259G18.3	1693	ENSG00000265411	RN7SL656P	44397045	44397325	57380	misc_RNA	C	G	0.206731	0.0280374	G	0.0274725	0.0319149	0	43.0896	4.39752e-10	1365	0.00926203	-0.725025	-6.16856	0.117536	4.09562e-09	-1.01164	-4.05993	0.249177	0.000262412	-0.696529	-5.15816	0.135034	8.23213e-07	-0.0471533	-0.184534	0.255526	0.853794	-	-	-	-	-	-	-	-	-	-	-
rs36036607:44339651:T:C	17	44339651	ENSG00000262539	RP11-259G18.3	1679	ENSG00000265411	RN7SL656P	44397045	44397325	57394	misc_RNA	T	C	0.206731	0.0280374	C	0.0274725	0.0319149	0	43.0896	4.39752e-10	1365	0.00926203	-0.725025	-6.16856	0.117536	4.09562e-09	-1.01164	-4.05993	0.249177	0.000262412	-0.696529	-5.15816	0.135034	8.23213e-07	-0.0471533	-0.184534	0.255526	0.853794	-	-	-	-	-	-	-	-	-	-	-
rs79947689:44339608:A:G	17	44339608	ENSG00000262539	RP11-259G18.3	1636	ENSG00000265411	RN7SL656P	44397045	44397325	57437	misc_RNA	A	G	0.206731	0.0280374	G	0.0274725	0.0319149	0	43.0896	4.39752e-10	1365	0.00926203	-0.725025	-6.16856	0.117536	4.09562e-09	-1.01164	-4.05993	0.249177	0.000262412	-0.696529	-5.15816	0.135034	8.23213e-07	-0.0471533	-0.184534	0.255526	0.853794	-	-	-	-	-	-	-	-	-	-	-
rs144102861:119599159:AAT:A	1	119599159	-	-	-	ENSG00000231365	WARS2-AS1	119683014	119818596	83855	lncRNA	AAT	A	0.271429	0.0186916	A	0.489011	0.0319149	1	43.4365	3.69734e-10	1624	0.00926491	0.472476	6.78851	0.0695994	1.42294e-10	0.564314	3.0376	0.185776	0.00448626	0.459482	5.84889	0.0785588	3.26315e-08	-0.0149885	-0.0957661	0.156512	0.923809	-	-	-	-	-	-	-	-	-	-	-
rs245332	5	80026268	ENSG00000113318	MSH3	0	ENSG00000113318	MSH3	79950471	80172634	0	protein_coding	C	T	0.261682	0	T	0.244681	0	1	43.7216	3.20609e-10	1873	0.00926572	0.397041	6.30693	0.0629531	1.96749e-09	0.564842	3.25301	0.173637	0.0025316	0.397747	5.75669	0.069093	5.08932e-08	0.14896	0.941457	0.158223	0.347685	ENSG00000113318.9	chr5_80730449_C_T_b38	75297	98	112	0.277228	2.62e-10	-0.340975	0.0505775	C	T
rs741512:76547010:T:C	14	76547010	ENSG00000119650	IFT43	0	ENSG00000119650	IFT43	76368479	76550928	0	protein_coding	C	T	0.546729	0	T	0.431034	0.0744681	1	43.1766	4.21041e-10	1427	0.00927073	0.399384	6.57581	0.0607353	4.60364e-10	0.465689	3.46119	0.134546	0.00143486	0.417467	5.58541	0.0747425	1.14974e-07	-0.051322	-0.368414	0.139305	0.712981	ENSG00000119650.12	chr14_76080667_T_C_b38	94914	148	197	0.487624	0.413995	0.0335838	0.0410064	T	C
rs6446561:7019262:C:A	4	7019262	ENSG00000132405	TBC1D14	0	ENSG00000287104	AC097382.3	6987653	6988763	30499	lncRNA	C	A	0.364486	0	A	0.576923	0.0319149	1	43.5346	3.52031e-10	1707	0.00927214	0.535633	5.97646	0.0896238	1.11442e-08	0.746251	4.54286	0.164269	6.32841e-05	0.496086	4.78508	0.103674	4.23714e-06	0.265455	1.21386	0.218687	0.226332	-	-	-	-	-	-	-	-	-	-	-
rs67090148:42928668:GGAGTCTATC:G	10	42928668	-	-	-	ENSG00000215146	BX322639.1	42827314	42863422	65246	transcribed_unprocessed_pseudogene	GGAGTCTATC	G	0.378505	0	G	0.202128	0	1	42.4763	5.97559e-10	1006	0.00927566	0.635287	6.72358	0.0944863	2.04088e-10	0.67644	2.90982	0.232468	0.00624803	0.631881	5.83175	0.108352	3.54525e-08	-6.98984e-05	-0.000302225	0.231279	0.999759	-	-	-	-	-	-	-	-	-	-	-
rs9422470:42931825:C:T	10	42931825	ENSG00000182632	CCNYL2	0	ENSG00000215146	BX322639.1	42827314	42863422	68403	transcribed_unprocessed_pseudogene	C	T	0.378505	0	T	0.202128	0	1	42.4763	5.97559e-10	1006	0.00927566	0.635287	6.72358	0.0944863	2.04088e-10	0.67644	2.90982	0.232468	0.00624803	0.631881	5.83175	0.108352	3.54525e-08	-6.98984e-05	-0.000302225	0.231279	0.999759	ENSG00000215146.4	chr10_42436377_C_T_b38	68403	121	143	0.35396	5.8e-17	-0.703071	0.0749697	C	T
rs1892416	10	42929705	ENSG00000182632	CCNYL2	0	ENSG00000215146	BX322639.1	42827314	42863422	66283	transcribed_unprocessed_pseudogene	T	C	0.378505	0	C	0.202128	0	1	42.4763	5.97559e-10	1006	0.00927566	0.635287	6.72358	0.0944863	2.04088e-10	0.67644	2.90982	0.232468	0.00624803	0.631881	5.83175	0.108352	3.54525e-08	-6.98984e-05	-0.000302225	0.231279	0.999759	ENSG00000215146.4	chr10_42434257_T_C_b38	66283	121	143	0.35396	5.8e-17	-0.703071	0.0749697	T	C
rs62075585:76762039:G:A	17	76762039	ENSG00000108669	CYTH1	0	ENSG00000055483	USP36	76783463	76837523	21424	protein_coding	G	A	0.566038	0.00934579	A	0.112903	0.0106383	1	43.7169	3.21356e-10	1871	0.00927739	-0.587882	-6.73125	0.0873363	1.95605e-10	-0.351606	-1.80521	0.194773	0.0796509	-0.632996	-6.36067	0.0995171	2.5821e-09	0.0265135	0.169561	0.156365	0.865539	ENSG00000055483.19	chr17_78765957_G_A_b38	-75484	141	186	0.460396	1.49e-26	0.55633	0.0432344	G	A
rs4698412	4	15737348	ENSG00000109743	BST1	0	ENSG00000004468	CD38	15779898	15854855	42550	protein_coding	G	A	0.556604	0.00934579	A	0.139785	0.0106383	1	43.4177	3.7322e-10	1611	0.00927741	0.572402	6.576	0.0870441	4.59885e-10	0.417226	1.63446	0.255268	0.111126	0.646026	6.38328	0.101206	2.30248e-09	-0.123213	-0.635502	0.193883	0.525878	ENSG00000004468.12	chr4_15735725_G_A_b38	-42550	148	198	0.490099	1.42e-13	-0.388984	0.0481475	G	A
rs11724635:15737101:C:A	4	15737101	ENSG00000109743	BST1	0	ENSG00000004468	CD38	15779898	15854855	42797	protein_coding	C	A	0.556604	0.00934579	A	0.139785	0.0106383	1	43.4177	3.7322e-10	1611	0.00927741	0.572402	6.576	0.0870441	4.59885e-10	0.417226	1.63446	0.255268	0.111126	0.646026	6.38328	0.101206	2.30248e-09	-0.123213	-0.635502	0.193883	0.525878	ENSG00000004468.12	chr4_15735478_C_A_b38	-42797	148	198	0.490099	1.42e-13	-0.388984	0.0481475	C	A
rs62062288:44096553:G:A	17	44096553	ENSG00000186868	MAPT	0	ENSG00000265411	RN7SL656P	44397045	44397325	300492	misc_RNA	G	A	0.206731	0.0280374	A	0.0376344	0.0106383	0	43.0835	4.41109e-10	1365	0.00929061	-0.706738	-5.98281	0.118128	1.0785e-08	-1.10463	-3.57993	0.308561	0.00103184	-0.707419	-5.5016	0.128584	1.70415e-07	-0.0943137	-0.302227	0.312062	0.762815	-	-	-	-	-	-	-	-	-	-	-
rs70602:44859715:T:C	17	44859715	ENSG00000108379	WNT3	0	ENSG00000238083	LRRC37A2	44588877	44633016	226699	protein_coding	C	T	0.188679	0.00934579	T	0.117021	0	1	42.7656	5.17099e-10	1165	0.00929534	-0.743906	-6.3768	0.116658	1.35367e-09	-1.148	-4.29631	0.267207	0.000131402	-0.663145	-4.93025	0.134505	2.26074e-06	-0.222607	-0.787574	0.282649	0.431943	ENSG00000238083.7	chr17_46782349_T_C_b38	270838	84	97	0.240099	1.09e-29	-1.05565	0.0754148	T	C
rs199505:44859410:A:G	17	44859410	ENSG00000108379	WNT3	0	ENSG00000238083	LRRC37A2	44588877	44633016	226394	protein_coding	G	A	0.188679	0.00934579	A	0.117021	0	1	42.7656	5.17099e-10	1165	0.00929534	-0.743906	-6.3768	0.116658	1.35367e-09	-1.148	-4.29631	0.267207	0.000131402	-0.663145	-4.93025	0.134505	2.26074e-06	-0.222607	-0.787574	0.282649	0.431943	ENSG00000238083.7	chr17_46782044_A_G_b38	270533	84	97	0.240099	1.09e-29	-1.05565	0.0754148	A	G
rs430685:44859148:T:C	17	44859148	ENSG00000108379	WNT3	0	ENSG00000238083	LRRC37A2	44588877	44633016	226132	protein_coding	C	T	0.188679	0.00934579	T	0.117021	0	1	42.7656	5.17099e-10	1165	0.00929534	-0.743906	-6.3768	0.116658	1.35367e-09	-1.148	-4.29631	0.267207	0.000131402	-0.663145	-4.93025	0.134505	2.26074e-06	-0.222607	-0.787574	0.282649	0.431943	ENSG00000238083.7	chr17_46781782_T_C_b38	270271	84	97	0.240099	1.09e-29	-1.05565	0.0754148	T	C
rs5821379:61089918:G:GC	17	61089918	-	-	-	ENSG00000008283	CYB561	61509665	61523715	419747	protein_coding	GC	G	0.584112	0	G	0.274194	0.0106383	1	41.4582	9.94168e-10	606	0.00929605	-0.333996	-6.60964	0.0505317	3.82494e-10	-0.468825	-3.85545	0.121601	0.000473273	-0.302866	-5.15691	0.05873	8.27831e-07	-0.0600827	-0.46335	0.12967	0.643653	-	-	-	-	-	-	-	-	-	-	-
rs456300	22	29960335	ENSG00000184117	NIPSNAP1	0	ENSG00000184117	NIPSNAP1	29950797	29977316	0	protein_coding	G	A	0.509346	0	A	0.356383	0	1	43.034	4.52153e-10	1334	0.00930695	-0.281417	-6.39086	0.0440343	1.25518e-09	-0.309956	-3.26495	0.0949345	0.00245144	-0.293764	-5.68983	0.0516297	7.00752e-08	0.0290553	0.298523	0.0973302	0.765635	ENSG00000184117.11	chr22_29564346_A_G_b38	-16991	151	193	0.477723	7.22e-09	-0.172963	0.0283166	A	G
rs56306722:45770681:C:T	21	45770681	ENSG00000142185	TRPM2	0	ENSG00000142185	TRPM2	45770046	45862964	0	protein_coding	C	T	0.150943	0.00934579	T	0.0860215	0.0106383	1	43.4394	3.69199e-10	1634	0.00930847	0.572283	6.63733	0.0862218	3.28531e-10	0.490592	0.973574	0.503908	0.336949	0.563469	6.51855	0.0864408	1.15466e-09	0.139673	0.406388	0.343693	0.684922	ENSG00000142185.16	chr21_44350798_C_T_b38	635	63	69	0.170792	1.88e-18	-0.531304	0.0534935	C	T
rs6964195:64734607:G:A	7	64734607	ENSG00000265175	AC092685.1	6203	ENSG00000235421	AC114501.2	64990542	65019657	255935	unprocessed_pseudogene	G	A	0.485981	0	A	0.408602	0.0106383	1	42.288	6.56551e-10	921	0.00933027	0.520014	6.51308	0.0798416	6.48145e-10	0.635969	2.9149	0.218178	0.00616696	0.517503	5.81303	0.0890247	3.88063e-08	-0.0441493	-0.225058	0.196169	0.82218	-	-	-	-	-	-	-	-	-	-	-
rs11249619:177081565:G:A	5	177081565	ENSG00000246596	RP11-1277A3.2	0	ENSG00000170074	FAM153A	177134982	177210399	53417	protein_coding	G	A	0.448598	0	A	0.484043	0	1	42.1455	7.05043e-10	858	0.00933402	0.430428	5.98358	0.0719348	1.07426e-08	0.568469	3.67609	0.15464	0.00078781	0.430334	5.35088	0.0804231	3.42742e-07	0.0844375	0.526874	0.160261	0.598906	ENSG00000170074.19	chr5_177654564_G_A_b38	-128834	129	153	0.378713	1.75e-17	-0.593793	0.0620303	G	A
rs6882209:177048572:C:A	5	177048572	ENSG00000246596	RP11-1277A3.2	0	ENSG00000170074	FAM153A	177134982	177210399	86410	protein_coding	C	A	0.448598	0	A	0.484043	0	1	42.1455	7.05043e-10	858	0.00933402	0.430428	5.98358	0.0719348	1.07426e-08	0.568469	3.67609	0.15464	0.00078781	0.430334	5.35088	0.0804231	3.42742e-07	0.0844375	0.526874	0.160261	0.598906	ENSG00000170074.19	chr5_177621571_C_A_b38	-161827	129	153	0.378713	1.75e-17	-0.593793	0.0620303	C	A
rs10036396:177052357:G:T	5	177052357	ENSG00000246596	RP11-1277A3.2	0	ENSG00000170074	FAM153A	177134982	177210399	82625	protein_coding	G	T	0.448598	0	T	0.484043	0	1	42.1455	7.05043e-10	858	0.00933402	0.430428	5.98358	0.0719348	1.07426e-08	0.568469	3.67609	0.15464	0.00078781	0.430334	5.35088	0.0804231	3.42742e-07	0.0844375	0.526874	0.160261	0.598906	ENSG00000170074.19	chr5_177625356_G_T_b38	-158042	129	153	0.378713	1.75e-17	-0.593793	0.0620303	G	T
rs2650285:177083129:C:A	5	177083129	ENSG00000246596	RP11-1277A3.2	0	ENSG00000170074	FAM153A	177134982	177210399	51853	protein_coding	C	A	0.448598	0	A	0.484043	0	1	42.1455	7.05043e-10	858	0.00933402	0.430428	5.98358	0.0719348	1.07426e-08	0.568469	3.67609	0.15464	0.00078781	0.430334	5.35088	0.0804231	3.42742e-07	0.0844375	0.526874	0.160261	0.598906	ENSG00000170074.19	chr5_177656128_C_A_b38	-127270	129	153	0.378713	1.75e-17	-0.593793	0.0620303	C	A
rs4499978:64470973:A:G	7	64470973	ENSG00000213462	ERV3-1	3852	ENSG00000213462	ERV3-1	64450734	64467121	3852	protein_coding	A	G	0.359813	0	G	0.183333	0.0425532	1	43.3604	3.84071e-10	1576	0.00933971	-0.603216	-6.72783	0.0896598	1.99344e-10	-0.672403	-3.32119	0.202458	0.0021052	-0.592626	-5.68595	0.104226	7.13806e-08	0.0639301	0.293748	0.217636	0.769276	ENSG00000213462.4	chr7_65010595_A_G_b38	3852	122	156	0.395939	3.29e-33	0.684546	0.0448045	A	G
rs35189858:64459715:G:A	7	64459715	ENSG00000152926|ENSG00000213462	ZNF117|ERV3-1	0	ENSG00000213462	ERV3-1	64450734	64467121	0	protein_coding	G	A	0.359813	0	A	0.183333	0.0425532	1	43.3604	3.84071e-10	1576	0.00933971	-0.603216	-6.72783	0.0896598	1.99344e-10	-0.672403	-3.32119	0.202458	0.0021052	-0.592626	-5.68595	0.104226	7.13806e-08	0.0639301	0.293748	0.217636	0.769276	ENSG00000213462.4	chr7_64999337_G_A_b38	-7406	124	158	0.391089	2.76e-34	0.690027	0.0440239	G	A
rs10827514:35864385:G:C	10	35864385	ENSG00000108100	CCNY	3533	ENSG00000271335	AL117336.2	35603480	35625329	239056	lncRNA	G	C	0.273585	0.00934579	C	0.175532	0	1	42.101	7.2091e-10	840	0.00934385	-0.646839	-7.00873	0.0922905	4.12657e-11	-0.627914	-2.57199	0.244136	0.0145152	-0.609128	-5.957	0.102254	1.92793e-08	-0.0491158	-0.196867	0.249487	0.844145	ENSG00000271335.5	chr10_35575457_G_C_b38	239056	93	112	0.277228	1.06e-09	0.279961	0.04321	G	C
rs55814159:35862021:A:AAT	10	35862021	-	-	-	ENSG00000271335	AL117336.2	35603480	35625329	236692	lncRNA	A	AAT	0.273585	0.00934579	AAT	0.175532	0	1	42.101	7.2091e-10	840	0.00934385	-0.646839	-7.00873	0.0922905	4.12657e-11	-0.627914	-2.57199	0.244136	0.0145152	-0.609128	-5.957	0.102254	1.92793e-08	-0.0491158	-0.196867	0.249487	0.844145	-	-	-	-	-	-	-	-	-	-	-
rs11591810:35867053:A:G	10	35867053	ENSG00000108100	CCNY	6201	ENSG00000271335	AL117336.2	35603480	35625329	241724	lncRNA	A	G	0.273585	0.00934579	G	0.175532	0	1	42.101	7.2091e-10	840	0.00934385	-0.646839	-7.00873	0.0922905	4.12657e-11	-0.627914	-2.57199	0.244136	0.0145152	-0.609128	-5.957	0.102254	1.92793e-08	-0.0491158	-0.196867	0.249487	0.844145	ENSG00000271335.5	chr10_35578125_A_G_b38	241724	95	117	0.289604	6.8e-11	0.29163	0.0417203	A	G
rs1075202:77813207:C:T	11	77813207	ENSG00000159063	ALG8	0	ENSG00000246174	KCTD21-AS1	77850817	77886369	37610	lncRNA	C	T	0.462264	0.00934579	T	0.122222	0.0425532	1	42.7074	5.32363e-10	1138	0.00934795	0.599472	6.7031	0.0894321	2.28592e-10	0.572466	2.90089	0.197342	0.00639289	0.603172	5.85596	0.103001	3.15322e-08	0.0838698	0.446733	0.18774	0.655585	ENSG00000246174.7	chr11_78102161_C_T_b38	-37610	133	177	0.438119	2.02e-07	-0.330494	0.0608528	C	T
rs16876529	6	86591202	ENSG00000218766	RP11-207F8.1	12020	ENSG00000203875	SNHG5	86360209	86388650	202552	lncRNA	T	C	0.285047	0	C	0.37234	0	1	42.5872	5.65346e-10	1073	0.00936009	0.563101	7.08076	0.0795255	2.7395e-11	0.448443	2.30006	0.19497	0.0275241	0.562633	6.10712	0.0921274	9.20391e-09	-0.146092	-0.783869	0.186373	0.434109	ENSG00000203875.10	chr6_85881484_T_C_b38	202748	110	136	0.336634	2.25e-19	-0.535833	0.0521668	T	C
rs4145952:120155806:C:A	4	120155806	ENSG00000145390	USP53	0	ENSG00000245958	AC093752.1	120375946	120473180	220140	transcribed_unprocessed_pseudogene	A	C	0.551887	0.00934579	C	0.425532	0	1	43.3143	3.93015e-10	1544	0.00936316	-0.417414	-7.22144	0.057802	1.2229e-11	-0.380621	-2.69173	0.141404	0.0108285	-0.383332	-6.00574	0.0638276	1.51812e-08	-0.084635	-0.604689	0.139965	0.546119	ENSG00000245958.6	chr4_119234651_C_A_b38	-220140	121	155	0.383663	3.46e-20	-0.622385	0.0588885	C	A
rs7779633	7	23751736	ENSG00000196335	STK31	0	ENSG00000188732	FAM221A	23719749	23742868	8868	protein_coding	A	G	0.331731	0.0280374	G	0.451087	0.0212766	1	43.1126	4.34729e-10	1396	0.00936419	0.516439	6.68489	0.0772547	2.52791e-10	0.460452	2.48101	0.185591	0.0180539	0.535326	6.07924	0.088058	1.05664e-08	-0.050406	-0.255981	0.196913	0.798247	ENSG00000188732.10	chr7_23712117_A_G_b38	31987	122	152	0.376238	2.01e-13	-0.469744	0.0585778	A	G
rs11937561:122574626:C:T	4	122574626	ENSG00000164111	ANXA5	14484	ENSG00000164111	ANXA5	122589101	122618150	14475	protein_coding	C	T	0.333333	0.0186916	T	0.25	0.12766	0	43.4965	3.58798e-10	1693	0.00937287	0.405765	6.17301	0.065732	4.00073e-09	0.459547	2.36082	0.194656	0.0239344	0.418483	6.15817	0.0679558	7.1414e-09	-0.0932016	-0.575646	0.161908	0.565546	ENSG00000164111.14	chr4_121653471_C_T_b38	-43642	108	131	0.324257	5.99e-24	-0.45704	0.038308	C	T
rs2856699:32671765:A:G	6	32671765	ENSG00000235040	MTCO3P1	2136	ENSG00000179344	HLA-DQB1	32627244	32636160	35605	protein_coding	G	A	0.401869	0	A	0.414894	0	1	44.0805	2.67941e-10	5530	0.00937358	-0.572981	-6.45541	0.0887598	8.86152e-10	-0.794534	-4.67122	0.170091	4.31325e-05	-0.50404	-4.71808	0.106832	5.63913e-06	-0.251692	-1.20349	0.209135	0.230308	ENSG00000179344.16	chr6_32703988_A_G_b38	35605	121	142	0.351485	3.33e-10	-0.524793	0.0783634	A	G
rs6930993:29962890:G:A	6	29962890	ENSG00000224312	MCCD1P2	0	ENSG00000176998	HCG4	29759530	29760527	202363	unprocessed_pseudogene	G	A	0.150943	0.00934579	A	0.265957	0	1	44.0802	2.67985e-10	3827	0.00937513	0.521519	5.7406	0.0908476	3.70528e-08	0.613991	4.06809	0.150929	0.000256265	0.591836	5.24699	0.112796	5.51035e-07	0.00546132	0.0276204	0.197728	0.977994	ENSG00000176998.4	chr6_29995113_G_A_b38	202677	57	64	0.158416	0.000742	-0.335726	0.0976186	G	A
rs10927379:245212017:T:C	1	245212017	ENSG00000203666	EFCAB2	0	ENSG00000203666	EFCAB2	245133007	245290466	0	protein_coding	C	T	0.38785	0	T	0.43956	0.0319149	1	43.3848	3.79402e-10	1602	0.0093784	-0.525541	-6.79299	0.0773651	1.38782e-10	-0.475608	-2.77159	0.171601	0.00887439	-0.532103	-5.97521	0.0890517	1.7635e-08	0.0551584	0.310954	0.177384	0.756182	ENSG00000203666.12	chr1_245048715_T_C_b38	46594	111	139	0.344059	5.95e-21	-0.632359	0.0582969	T	C
rs113399578:66314368:C:T	3	66314368	ENSG00000144741	SLC25A26	0	ENSG00000144741	SLC25A26	66119285	66438540	0	protein_coding	C	T	0.152381	0.0186916	T	0.0212766	0	0	43.866	2.9827e-10	2039	0.0093841	0.757594	6.60605	0.114682	3.90091e-10	0.95684	3.37727	0.283318	0.00180688	0.730807	5.69738	0.128271	6.75961e-08	0.323274	1.20223	0.268895	0.230795	ENSG00000144741.17	chr3_66263944_C_T_b38	130334	79	91	0.225248	4.13e-11	-0.499809	0.0705842	C	T
rs147696009:128302368:CCT:C	5	128302368	-	-	-	ENSG00000113396	SLC27A6	127873706	128369335	0	protein_coding	CCT	C	0.301887	0.00934579	C	0.166667	0.0106383	1	43.9201	2.90315e-10	2095	0.00938468	0.563903	6.75729	0.083451	1.69278e-10	0.487918	2.7362	0.17832	0.00969599	0.583468	6.036	0.0966647	1.30809e-08	-0.145816	-0.702211	0.207652	0.48342	-	-	-	-	-	-	-	-	-	-	-
12:69774949:T:C	12	69774949	-	-	-	ENSG00000127337	YEATS4	69753490	69784650	0	protein_coding	T	C	0.0280374	0	C	0.111702	0	0	43.6148	3.38195e-10	1800	0.00939304	-0.817523	-6.35161	0.128711	1.54947e-09	-1.0788	-2.15467	0.500681	0.0381509	-0.824387	-6.24277	0.132055	4.67858e-09	0.0298357	0.0735266	0.405781	0.941466	-	-	-	-	-	-	-	-	-	-	-
rs7078068	10	3219445	ENSG00000107959	PITRM1	4442	ENSG00000107959	PITRM1	3179920	3215033	4412	protein_coding	C	T	0.383178	0	T	0.414894	0	1	43.8093	3.0686e-10	1984	0.00939394	0.539109	6.64174	0.0811699	3.20665e-10	0.511187	2.47648	0.206417	0.018249	0.555466	6.1381	0.0904948	7.89138e-09	-0.155012	-0.763155	0.203119	0.446333	ENSG00000107959.15	chr10_3177253_T_C_b38	4412	142	177	0.438119	3.52e-09	0.489538	0.0783435	T	C
rs9533333:43555837:C:T	13	43555837	ENSG00000133106	EPSTI1	0	ENSG00000120675	DNAJC15	43597339	43688349	41502	protein_coding	T	C	0.314286	0.0186916	C	0.397849	0.0106383	1	43.3562	3.84868e-10	1582	0.00939473	0.488579	6.49844	0.075184	7.01818e-10	0.459398	2.99794	0.153238	0.00497543	0.529802	5.86247	0.0903717	3.05521e-08	-0.112376	-0.640558	0.175435	0.522594	ENSG00000120675.5	chr13_42981701_C_T_b38	-41502	101	117	0.289604	1.61e-18	0.572704	0.0575188	C	T
rs10781776:43556058:C:T	13	43556058	-	-	-	ENSG00000120675	DNAJC15	43597339	43688349	41281	protein_coding	T	C	0.314286	0.0186916	C	0.397849	0.0106383	1	43.3562	3.84868e-10	1582	0.00939473	0.488579	6.49844	0.075184	7.01818e-10	0.459398	2.99794	0.153238	0.00497543	0.529802	5.86247	0.0903717	3.05521e-08	-0.112376	-0.640558	0.175435	0.522594	-	-	-	-	-	-	-	-	-	-	-
rs9315979:43556885:A:G	13	43556885	ENSG00000133106	EPSTI1	0	ENSG00000120675	DNAJC15	43597339	43688349	40454	protein_coding	G	A	0.314286	0.0186916	A	0.397849	0.0106383	1	43.3562	3.84868e-10	1582	0.00939473	0.488579	6.49844	0.075184	7.01818e-10	0.459398	2.99794	0.153238	0.00497543	0.529802	5.86247	0.0903717	3.05521e-08	-0.112376	-0.640558	0.175435	0.522594	ENSG00000120675.5	chr13_42982749_A_G_b38	-40454	101	117	0.289604	1.61e-18	0.572704	0.0575188	A	G
rs357744:71375065:A:C	2	71375065	ENSG00000124383	MPHOSPH10	0	ENSG00000124383	MPHOSPH10	71357762	71377231	0	protein_coding	A	C	0.294393	0	C	0.153846	0.0319149	1	43.587	3.42923e-10	1776	0.00939734	-0.655573	-6.88095	0.0952736	8.48566e-11	-0.654877	-4.15646	0.157556	0.00019807	-0.633737	-5.12941	0.12355	9.36571e-07	-0.298932	-1.4791	0.202104	0.140796	ENSG00000124383.8	chr2_71147935_A_C_b38	17621	100	115	0.284653	0.478898	0.0388532	0.0547443	A	C
rs4573082:49378192:T:G	6	49378192	ENSG00000146085	MUT	19881	ENSG00000031691	CENPQ	49431083	49460820	52891	protein_coding	T	G	0.397196	0	G	0.345745	0	1	42.972	4.66387e-10	1306	0.00939843	0.434183	6.80201	0.0638315	1.31977e-10	0.452173	3.08795	0.146431	0.00393054	0.416786	5.78244	0.072078	4.49714e-08	0.0135599	0.0891013	0.152185	0.929097	ENSG00000031691.6	chr6_49410479_T_G_b38	-52899	120	147	0.363861	5.46e-10	-0.314716	0.0476538	T	G
rs3135362:32389747:T:G	6	32389747	ENSG00000204290	BTNL2	14842	ENSG00000244731	C4A	31949834	31970458	419289	protein_coding	T	G	0.168224	0	G	0.159574	0	1	44.075	2.68676e-10	2367	0.00939931	0.481303	6.45732	0.0745361	8.77027e-10	0.600158	3.67198	0.163443	0.000796979	0.482352	5.53097	0.0872093	1.48521e-07	0.0972942	0.548732	0.177307	0.583844	ENSG00000244731.7	chr6_32421970_T_G_b38	439946	57	59	0.14604	0.000307265	-0.365098	0.0989759	T	G
rs2157334:32392543:T:C	6	32392543	ENSG00000204287	HLA-DRA	15076	ENSG00000244731	C4A	31949834	31970458	422085	protein_coding	T	C	0.168224	0	C	0.159574	0	1	44.075	2.68676e-10	2367	0.00939931	0.481303	6.45732	0.0745361	8.77027e-10	0.600158	3.67198	0.163443	0.000796979	0.482352	5.53097	0.0872093	1.48521e-07	0.0972942	0.548732	0.177307	0.583844	-	-	-	-	-	-	-	-	-	-	-
6:32391192:T:C	6	32391192	-	-	-	ENSG00000244731	C4A	31949834	31970458	420734	protein_coding	T	C	0.168224	0	C	0.159574	0	1	44.075	2.68676e-10	2367	0.00939931	0.481303	6.45732	0.0745361	8.77027e-10	0.600158	3.67198	0.163443	0.000796979	0.482352	5.53097	0.0872093	1.48521e-07	0.0972942	0.548732	0.177307	0.583844	-	-	-	-	-	-	-	-	-	-	-
rs2719002:67378739:G:A	8	67378739	ENSG00000147576|ENSG00000169085	ADHFE1|C8orf46	0	ENSG00000147576	ADHFE1	67344727	67381142	0	protein_coding	A	G	0.518692	0	G	0.255435	0.0212766	1	42.3582	6.33931e-10	962	0.00940986	0.554904	6.9516	0.0798239	5.70124e-11	0.298984	1.82677	0.163668	0.0762735	0.591886	6.24669	0.094752	4.58759e-09	0.0532327	0.318145	0.167322	0.75073	ENSG00000147576.15	chr8_66466504_G_A_b38	34018	146	195	0.482673	3.62e-18	0.384365	0.0391144	G	A
rs2719000:67378732:T:C	8	67378732	ENSG00000147576|ENSG00000169085	ADHFE1|C8orf46	0	ENSG00000147576	ADHFE1	67344727	67381142	0	protein_coding	C	T	0.518692	0	T	0.255435	0.0212766	1	42.3582	6.33931e-10	962	0.00940986	0.554904	6.9516	0.0798239	5.70124e-11	0.298984	1.82677	0.163668	0.0762735	0.591886	6.24669	0.094752	4.58759e-09	0.0532327	0.318145	0.167322	0.75073	ENSG00000147576.15	chr8_66466497_T_C_b38	34011	146	195	0.482673	3.62e-18	0.384365	0.0391144	T	C
rs6724569	2	136516970	ENSG00000144224	UBXN4	0	ENSG00000076003	MCM6	136597196	136634013	80226	protein_coding	G	A	0.161905	0.0186916	A	0.138298	0	1	42.3508	6.36261e-10	959	0.00941499	0.751784	6.39565	0.117546	1.22328e-09	1.05207	3.23679	0.325035	0.00264455	0.722142	5.64571	0.12791	8.64376e-08	0.120801	0.406911	0.296874	0.684539	ENSG00000076003.4	chr2_135759400_G_A_b38	-117026	63	73	0.180693	3.64e-12	-0.534574	0.0711313	G	A
rs75223002:136525309:G:T	2	136525309	ENSG00000144224	UBXN4	0	ENSG00000076003	MCM6	136597196	136634013	71887	protein_coding	G	T	0.161905	0.0186916	T	0.138298	0	1	42.3508	6.36261e-10	959	0.00941499	0.751784	6.39565	0.117546	1.22328e-09	1.05207	3.23679	0.325035	0.00264455	0.722142	5.64571	0.12791	8.64376e-08	0.120801	0.406911	0.296874	0.684539	ENSG00000076003.4	chr2_135767739_G_T_b38	-108687	63	72	0.178218	3.61e-13	-0.565318	0.0713917	G	T
rs12467770:136536095:G:A	2	136536095	ENSG00000144224	UBXN4	0	ENSG00000076003	MCM6	136597196	136634013	61101	protein_coding	G	A	0.161905	0.0186916	A	0.138298	0	1	42.3508	6.36261e-10	959	0.00941499	0.751784	6.39565	0.117546	1.22328e-09	1.05207	3.23679	0.325035	0.00264455	0.722142	5.64571	0.12791	8.64376e-08	0.120801	0.406911	0.296874	0.684539	ENSG00000076003.4	chr2_135778525_G_A_b38	-97901	63	72	0.178218	3.61e-13	-0.565318	0.0713917	G	A
rs2304601:136528034:C:A	2	136528034	ENSG00000144224	UBXN4	0	ENSG00000076003	MCM6	136597196	136634013	69162	protein_coding	C	A	0.161905	0.0186916	A	0.138298	0	1	42.3508	6.36261e-10	959	0.00941499	0.751784	6.39565	0.117546	1.22328e-09	1.05207	3.23679	0.325035	0.00264455	0.722142	5.64571	0.12791	8.64376e-08	0.120801	0.406911	0.296874	0.684539	ENSG00000076003.4	chr2_135770464_C_A_b38	-105962	63	72	0.178218	3.61e-13	-0.565318	0.0713917	C	A
12:121883027:C:T	12	121883027	-	-	-	ENSG00000170633	RNF34	121837844	121868426	14601	protein_coding	C	T	0.122642	0.00934579	T	0.305556	0.0425532	1	43.1193	4.33273e-10	1409	0.00941972	0.50912	6.39815	0.079573	1.20691e-09	0.49346	3.78245	0.13046	0.000582882	0.534289	5.36771	0.0995376	3.17194e-07	-0.0176319	-0.0980934	0.179746	0.921963	-	-	-	-	-	-	-	-	-	-	-
rs10616544:68287214:TTCTC:T	5	68287214	-	-	-	ENSG00000249335	AC093523.2	68088436	68303012	0	lncRNA	T	TTCTC	0.247664	0	TTCTC	0.33871	0.0106383	1	42.9811	4.6428e-10	1315	0.00942044	0.455658	6.14821	0.0741124	4.55811e-09	0.183268	0.986922	0.185696	0.330455	0.516506	6.48128	0.0796919	1.39749e-09	-0.289698	-1.61107	0.179817	0.10885	-	-	-	-	-	-	-	-	-	-	-
rs2274863	9	32487521	ENSG00000107201	DDX58	0	ENSG00000107201	DDX58	32455300	32526206	0	protein_coding	T	C	0.0046729	0	C	0.112903	0.0106383	0	43.8137	3.06183e-10	1994	0.00942045	1.11872	6.49734	0.172181	7.05993e-10	1.28905	2.90203	0.444187	0.00637407	1.15888	5.94911	0.194799	2.00383e-08	-0.458919	-1.21202	0.378639	0.227033	ENSG00000107201.9	chr9_32487523_T_C_b38	-38801	10	10	0.0247525	0.142584	-0.284866	0.19334	T	C
rs9898603:61082410:T:C	17	61082410	ENSG00000272164	RP11-180P8.5	0	ENSG00000008283	CYB561	61509665	61523715	427255	protein_coding	C	T	0.584112	0	T	0.268817	0.0106383	1	41.4302	1.00819e-09	606	0.00942715	-0.334772	-6.62555	0.0505274	3.50502e-10	-0.468825	-3.85545	0.121601	0.000473273	-0.303264	-5.1542	0.0588382	8.37997e-07	-0.0610456	-0.471319	0.129521	0.637962	ENSG00000008283.15	chr17_63005049_T_C_b38	-441329	134	175	0.435323	3.53e-27	-0.450909	0.0344401	T	C
rs8097125:13005473:T:C	18	13005473	ENSG00000101639	CEP192	0	ENSG00000101639	CEP192	12991361	13125051	0	protein_coding	C	T	0.296117	0.0373832	T	0.0869565	0.0212766	1	43.4104	3.74594e-10	1631	0.00942717	-0.458581	-7.13916	0.0642346	1.96212e-11	-0.256189	-1.36851	0.187204	0.179874	-0.464533	-6.44496	0.0720769	1.68232e-09	0.233831	1.30138	0.179678	0.194728	ENSG00000101639.18	chr18_13005474_T_C_b38	14112	108	137	0.339109	3.72e-45	-0.847631	0.0427723	T	C
rs10419985:50544844:G:A	19	50544844	ENSG00000142528	ZNF473	0	ENSG00000105053	VRK3	50479725	50529203	15641	protein_coding	G	A	0.00934579	0	A	0.188172	0.0106383	0	43.1777	4.20808e-10	1454	0.00944091	-0.982532	-6.37107	0.154218	1.39595e-09	-0.653496	-2.07776	0.31452	0.0451316	-1.17052	-6.23383	0.187769	4.89321e-09	0.217695	0.72676	0.299542	0.468282	ENSG00000105053.10	chr19_50041587_G_A_b38	15782	6	6	0.0148515	0.258495	0.373194	0.329113	G	A
12:11036008:T:G	12	11036008	-	-	-	ENSG00000275778	AC018630.2	10998448	11324199	0	protein_coding	T	G	0.313084	0	G	0.191489	0	1	43.4364	3.69743e-10	1656	0.00944771	-0.621142	-6.59836	0.0941358	4.06889e-10	-0.418777	-1.94799	0.214979	0.0594716	-0.682341	-6.29617	0.108374	3.57693e-09	0.233938	1.13945	0.205308	0.255971	-	-	-	-	-	-	-	-	-	-	-
rs12492886	3	42772325	ENSG00000244607	CCDC13	0	ENSG00000244607	CCDC13	42747248	42814745	0	protein_coding	T	C	0.17757	0	C	0.207447	0	1	43.0708	4.43911e-10	1381	0.00945922	-0.479685	-5.59693	0.085705	7.58463e-08	-0.351713	-1.72857	0.20347	0.0926993	-0.601953	-6.3311	0.0950787	2.99886e-09	0.427616	2.22863	0.191874	0.0270293	ENSG00000244607.5	chr3_42730833_T_C_b38	-42371	72	83	0.205446	9.18e-05	0.201172	0.0501431	T	C
rs7728741	5	133942492	ENSG00000152700	SAR1B	0	ENSG00000164615	CAMLG	134074238	134087847	131746	protein_coding	T	C	0.14486	0	C	0.175532	0	1	42.1888	6.89943e-10	889	0.00946413	-0.590066	-6.49359	0.0908691	7.20544e-10	-0.766634	-2.98855	0.256524	0.0050984	-0.572865	-5.76692	0.0993363	4.84537e-08	-0.218892	-0.918026	0.238437	0.359788	ENSG00000164615.4	chr5_134606802_T_C_b38	-131699	47	49	0.121287	3.81e-24	0.875481	0.0729487	T	C
rs7203835:81389896:A:G	16	81389896	ENSG00000261609	GAN	0	ENSG00000261609	GAN	81348571	81413803	0	protein_coding	A	G	0.408654	0.0280374	G	0.543478	0.0212766	1	44.0609	2.70578e-10	2520	0.00946585	-0.479009	-7.05779	0.0678696	3.12255e-11	-0.578479	-3.18364	0.181704	0.00304933	-0.426416	-5.82455	0.0732101	3.67074e-08	0.00616288	0.0376243	0.163801	0.970027	ENSG00000261609.5	chr16_81356291_A_G_b38	41339	146	190	0.470297	0.660804	0.0195937	0.0445704	A	G
rs10460375	2	183446892	ENSG00000115252	PDE1A	58973	ENSG00000115252	PDE1A	183004763	183387919	58973	protein_coding	T	G	0.396226	0.00934579	G	0.155914	0.0106383	1	43.0383	4.51171e-10	1361	0.00947469	0.495746	6.69833	0.0740105	2.34705e-10	0.367752	2.44603	0.150347	0.0196125	0.529213	6.08731	0.0869372	1.01531e-08	-0.18916	-1.15576	0.163667	0.249254	ENSG00000115252.18	chr2_182582165_T_G_b38	58973	121	152	0.376238	1.91e-08	-0.306549	0.0518226	T	G
rs9270149:32555352:A:C	6	32555352	ENSG00000196126	HLA-DRB1	0	ENSG00000198502	HLA-DRB5	32485130	32498064	57288	protein_coding	C	A	0.19898	0.0841121	A	0.179348	0.0212766	1	44.0586	2.70897e-10	5052	0.00947701	-0.679576	-6.74196	0.100798	1.84322e-10	-0.892279	-4.86332	0.183471	2.42271e-05	-0.584053	-4.51738	0.12929	1.30648e-05	-0.348891	-1.59405	0.21887	0.112613	-	-	-	-	-	-	-	-	-	-	-
rs9270148:32555351:A:C	6	32555351	ENSG00000196126	HLA-DRB1	0	ENSG00000198502	HLA-DRB5	32485130	32498064	57287	protein_coding	C	A	0.19898	0.0841121	A	0.179348	0.0212766	1	44.0586	2.70897e-10	5052	0.00947701	-0.679576	-6.74196	0.100798	1.84322e-10	-0.892279	-4.86332	0.183471	2.42271e-05	-0.584053	-4.51738	0.12929	1.30648e-05	-0.348891	-1.59405	0.21887	0.112613	-	-	-	-	-	-	-	-	-	-	-
rs1010881:146265061:A:G	8	146265061	-	AC139103.1	8185	ENSG00000182307	C8orf33	146277851	146292071	12790	protein_coding	A	G	0.188679	0.00934579	G	0.44086	0.0106383	1	40.9648	1.27233e-09	483	0.00948231	-0.51841	-6.5229	0.0794755	6.14426e-10	-0.583726	-3.94101	0.148116	0.000370165	-0.490637	-5.04314	0.0972881	1.3756e-06	-0.102664	-0.623839	0.164568	0.533494	ENSG00000182307.12	chr8_145039675_A_G_b38	-12703	69	73	0.180693	1.04e-06	0.271791	0.0535325	A	G
rs112075512:61096711:T:TG	17	61096711	-	-	-	ENSG00000008283	CYB561	61509665	61523715	412954	protein_coding	TG	T	0.584112	0	T	0.276596	0	1	41.4179	1.0144e-09	606	0.00948525	-0.333368	-6.59936	0.0505152	4.04659e-10	-0.468825	-3.85545	0.121601	0.000473273	-0.302497	-5.15301	0.058703	8.42498e-07	-0.0604524	-0.466066	0.129708	0.641711	-	-	-	-	-	-	-	-	-	-	-
rs55838848:150448072:C:G	3	150448072	ENSG00000244668	RP11-103G8.1	9449	ENSG00000240137	ERICH6-AS1	150421351	150440792	7280	lncRNA	C	G	0.350962	0.0280374	G	0.27381	0.106383	0	43.0445	4.49778e-10	1367	0.00948708	-0.439127	-5.94575	0.0738556	1.30545e-08	-0.444322	-2.65951	0.167069	0.0117245	-0.493716	-5.99763	0.0823185	1.57985e-08	0.28152	1.53893	0.182933	0.125513	ENSG00000240137.5	chr3_150730285_C_G_b38	26242	97	117	0.289604	2.03e-16	0.566422	0.0617467	C	G
rs1265088:31109460:T:C	6	31109460	ENSG00000204536	CCHCR1	756	ENSG00000228789	HCG22	31021227	31027667	81793	lncRNA	C	T	0.495	0.0654206	T	0.408602	0.0106383	1	44.0561	2.71229e-10	4977	0.0094886	0.552895	6.63157	0.0833732	3.39106e-10	0.635211	4.41636	0.143831	9.21623e-05	0.502227	4.95499	0.101358	2.02876e-06	0.183911	0.999413	0.184019	0.318886	ENSG00000228789.6	chr6_31141683_T_C_b38	88233	148	198	0.497487	0.00040639	0.290225	0.0803729	T	C
rs2801022:42923364:G:A	10	42923364	ENSG00000182632	CCNYL2	0	ENSG00000215146	BX322639.1	42827314	42863422	59942	transcribed_unprocessed_pseudogene	G	A	0.392523	0	A	0.201087	0.0212766	1	42.4309	6.11288e-10	1006	0.00948877	0.617516	6.69982	0.0921689	2.3277e-10	0.59966	2.63718	0.227387	0.0123849	0.626201	5.95619	0.105135	1.93563e-08	-0.0415751	-0.189231	0.219706	0.850117	ENSG00000215146.4	chr10_42427916_G_A_b38	59942	120	142	0.351485	5.13e-18	-0.728336	0.0745435	G	A
rs9273500:32628342:T:C	6	32628342	ENSG00000179344|ENSG00000223534|ENSG00000241287	HLA-DQB1|HLA-DQB1-AS1|XXbac-BPG254F23.6	0	ENSG00000179344	HLA-DQB1	32627244	32636160	0	protein_coding	C	T	0.182692	0.0280374	T	0.188889	0.0425532	1	44.0556	2.71292e-10	5530	0.00949083	-0.719162	-6.62414	0.108567	3.53223e-10	-0.63592	-2.99476	0.212344	0.00501674	-0.78434	-5.92343	0.132413	2.27145e-08	0.231911	0.996304	0.232771	0.32039	ENSG00000179344.16	chr6_32660565_T_C_b38	-7818	69	82	0.20297	1.05e-15	-0.663055	0.074476	T	C
rs67040724:27905509:T:C	6	27905509	ENSG00000168126	OR2W6P	0	ENSG00000216901	ZNF603P	28143966	28144452	238457	unprocessed_pseudogene	T	C	0.102804	0	C	0.037234	0	0	42.2893	6.56134e-10	938	0.00949645	-0.919732	-5.7497	0.159962	3.53939e-08	-0.415781	-0.969021	0.429074	0.339184	-1.06588	-6.43042	0.165757	1.81175e-09	0.559941	1.45639	0.384473	0.146963	ENSG00000216901.1	chr6_27937731_T_C_b38	-238457	28	29	0.0717822	1.33e-06	0.87067	0.173327	T	C
rs13197574	6	28060239	ENSG00000219891	ZSCAN12P1	0	ENSG00000216901	ZNF603P	28143966	28144452	83727	unprocessed_pseudogene	T	C	0.102804	0	C	0.037234	0	0	42.2893	6.56134e-10	938	0.00949645	-0.919732	-5.7497	0.159962	3.53939e-08	-0.415781	-0.969021	0.429074	0.339184	-1.06588	-6.43042	0.165757	1.81175e-09	0.559941	1.45639	0.384473	0.146963	ENSG00000216901.1	chr6_28092461_T_C_b38	-83727	28	29	0.0717822	1.33e-06	0.87067	0.173327	T	C
rs70983923:27914359:AAATGAACTGAAGGAGAGGTCCC:A	6	27914359	-	-	-	ENSG00000216901	ZNF603P	28143966	28144452	229607	unprocessed_pseudogene	AAATGAACTGAAGGAGAGGTCCC	A	0.102804	0	A	0.037234	0	0	42.2893	6.56134e-10	938	0.00949645	-0.919732	-5.7497	0.159962	3.53939e-08	-0.415781	-0.969021	0.429074	0.339184	-1.06588	-6.43042	0.165757	1.81175e-09	0.559941	1.45639	0.384473	0.146963	-	-	-	-	-	-	-	-	-	-	-
rs13200214:28017250:C:T	6	28017250	ENSG00000187763	OR2B7P	2105	ENSG00000216901	ZNF603P	28143966	28144452	126716	unprocessed_pseudogene	C	T	0.102804	0	T	0.037234	0	0	42.2893	6.56134e-10	938	0.00949645	-0.919732	-5.7497	0.159962	3.53939e-08	-0.415781	-0.969021	0.429074	0.339184	-1.06588	-6.43042	0.165757	1.81175e-09	0.559941	1.45639	0.384473	0.146963	ENSG00000216901.1	chr6_28049472_C_T_b38	-126716	28	29	0.0717822	1.33e-06	0.87067	0.173327	C	T
rs71537572:27970715:T:C	6	27970715	ENSG00000217539	IQCB2P	7786	ENSG00000216901	ZNF603P	28143966	28144452	173251	unprocessed_pseudogene	T	C	0.102804	0	C	0.037234	0	0	42.2893	6.56134e-10	938	0.00949645	-0.919732	-5.7497	0.159962	3.53939e-08	-0.415781	-0.969021	0.429074	0.339184	-1.06588	-6.43042	0.165757	1.81175e-09	0.559941	1.45639	0.384473	0.146963	ENSG00000216901.1	chr6_28002937_T_C_b38	-173251	28	29	0.0717822	1.33e-06	0.87067	0.173327	T	C
rs71546588:27971449:GC:G	6	27971449	-	-	-	ENSG00000216901	ZNF603P	28143966	28144452	172517	unprocessed_pseudogene	GC	G	0.102804	0	G	0.037234	0	0	42.2893	6.56134e-10	938	0.00949645	-0.919732	-5.7497	0.159962	3.53939e-08	-0.415781	-0.969021	0.429074	0.339184	-1.06588	-6.43042	0.165757	1.81175e-09	0.559941	1.45639	0.384473	0.146963	-	-	-	-	-	-	-	-	-	-	-
rs67662114:27932301:G:A	6	27932301	ENSG00000214374	RPLP2P1	652	ENSG00000216901	ZNF603P	28143966	28144452	211665	unprocessed_pseudogene	G	A	0.102804	0	A	0.037234	0	0	42.2893	6.56134e-10	938	0.00949645	-0.919732	-5.7497	0.159962	3.53939e-08	-0.415781	-0.969021	0.429074	0.339184	-1.06588	-6.43042	0.165757	1.81175e-09	0.559941	1.45639	0.384473	0.146963	ENSG00000216901.1	chr6_27964523_G_A_b38	-211665	28	29	0.0717822	1.33e-06	0.87067	0.173327	G	A
rs149583087:27912437:G:A	6	27912437	ENSG00000168126	OR2W6P	6256	ENSG00000216901	ZNF603P	28143966	28144452	231529	unprocessed_pseudogene	G	A	0.102804	0	A	0.037234	0	0	42.2893	6.56134e-10	938	0.00949645	-0.919732	-5.7497	0.159962	3.53939e-08	-0.415781	-0.969021	0.429074	0.339184	-1.06588	-6.43042	0.165757	1.81175e-09	0.559941	1.45639	0.384473	0.146963	ENSG00000216901.1	chr6_27944659_G_A_b38	-231529	28	29	0.0717822	1.33e-06	0.87067	0.173327	G	A
rs71559054:27896799:A:C	6	27896799	ENSG00000168126	OR2W6P	8444	ENSG00000216901	ZNF603P	28143966	28144452	247167	unprocessed_pseudogene	A	C	0.102804	0	C	0.037234	0	0	42.2893	6.56134e-10	938	0.00949645	-0.919732	-5.7497	0.159962	3.53939e-08	-0.415781	-0.969021	0.429074	0.339184	-1.06588	-6.43042	0.165757	1.81175e-09	0.559941	1.45639	0.384473	0.146963	ENSG00000216901.1	chr6_27929021_A_C_b38	-247167	28	29	0.0717822	1.33e-06	0.87067	0.173327	A	C
rs71559072:28089481:C:T	6	28089481	ENSG00000269293	ZSCAN16-AS1	92	ENSG00000216901	ZNF603P	28143966	28144452	54485	unprocessed_pseudogene	C	T	0.102804	0	T	0.037234	0	0	42.2893	6.56134e-10	938	0.00949645	-0.919732	-5.7497	0.159962	3.53939e-08	-0.415781	-0.969021	0.429074	0.339184	-1.06588	-6.43042	0.165757	1.81175e-09	0.559941	1.45639	0.384473	0.146963	ENSG00000216901.1	chr6_28121703_C_T_b38	-54485	28	29	0.0717822	1.33e-06	0.87067	0.173327	C	T
rs72846780:28119055:T:C	6	28119055	ENSG00000198315	ZKSCAN8	0	ENSG00000216901	ZNF603P	28143966	28144452	24911	unprocessed_pseudogene	T	C	0.102804	0	C	0.037234	0	0	42.2893	6.56134e-10	938	0.00949645	-0.919732	-5.7497	0.159962	3.53939e-08	-0.415781	-0.969021	0.429074	0.339184	-1.06588	-6.43042	0.165757	1.81175e-09	0.559941	1.45639	0.384473	0.146963	ENSG00000216901.1	chr6_28151277_T_C_b38	-24911	28	29	0.0717822	1.33e-06	0.87067	0.173327	T	C
rs13197176:28129232:C:T	6	28129232	ENSG00000226314	ZNF192P1	327	ENSG00000216901	ZNF603P	28143966	28144452	14734	unprocessed_pseudogene	C	T	0.102804	0	T	0.037234	0	0	42.2893	6.56134e-10	938	0.00949645	-0.919732	-5.7497	0.159962	3.53939e-08	-0.415781	-0.969021	0.429074	0.339184	-1.06588	-6.43042	0.165757	1.81175e-09	0.559941	1.45639	0.384473	0.146963	ENSG00000216901.1	chr6_28161454_C_T_b38	-14734	28	29	0.0717822	1.33e-06	0.87067	0.173327	C	T
rs13201308:28130089:C:T	6	28130089	ENSG00000226314	ZNF192P1	0	ENSG00000216901	ZNF603P	28143966	28144452	13877	unprocessed_pseudogene	C	T	0.102804	0	T	0.037234	0	0	42.2893	6.56134e-10	938	0.00949645	-0.919732	-5.7497	0.159962	3.53939e-08	-0.415781	-0.969021	0.429074	0.339184	-1.06588	-6.43042	0.165757	1.81175e-09	0.559941	1.45639	0.384473	0.146963	ENSG00000216901.1	chr6_28162311_C_T_b38	-13877	28	29	0.0717822	1.33e-06	0.87067	0.173327	C	T
rs141013201:27883077:T:TTATATA	6	27883077	-	-	-	ENSG00000216901	ZNF603P	28143966	28144452	260889	unprocessed_pseudogene	T	TTATATA	0.102804	0	TTATATA	0.037234	0	0	42.2893	6.56134e-10	938	0.00949645	-0.919732	-5.7497	0.159962	3.53939e-08	-0.415781	-0.969021	0.429074	0.339184	-1.06588	-6.43042	0.165757	1.81175e-09	0.559941	1.45639	0.384473	0.146963	-	-	-	-	-	-	-	-	-	-	-
rs138278759:28055592:A:AAG	6	28055592	-	-	-	ENSG00000216901	ZNF603P	28143966	28144452	88374	unprocessed_pseudogene	A	AAG	0.102804	0	AAG	0.037234	0	0	42.2893	6.56134e-10	938	0.00949645	-0.919732	-5.7497	0.159962	3.53939e-08	-0.415781	-0.969021	0.429074	0.339184	-1.06588	-6.43042	0.165757	1.81175e-09	0.559941	1.45639	0.384473	0.146963	-	-	-	-	-	-	-	-	-	-	-
rs13218875	6	27884012	-	OR2B2	3838	ENSG00000216901	ZNF603P	28143966	28144452	259954	unprocessed_pseudogene	C	T	0.102804	0	T	0.037234	0	0	42.2893	6.56134e-10	938	0.00949645	-0.919732	-5.7497	0.159962	3.53939e-08	-0.415781	-0.969021	0.429074	0.339184	-1.06588	-6.43042	0.165757	1.81175e-09	0.559941	1.45639	0.384473	0.146963	ENSG00000216901.1	chr6_27916234_C_T_b38	-259954	28	29	0.0717822	1.33e-06	0.87067	0.173327	C	T
rs13217984:28139710:A:T	6	28139710	ENSG00000226314	ZNF192P1	2338	ENSG00000216901	ZNF603P	28143966	28144452	4256	unprocessed_pseudogene	A	T	0.102804	0	T	0.037234	0	0	42.2893	6.56134e-10	938	0.00949645	-0.919732	-5.7497	0.159962	3.53939e-08	-0.415781	-0.969021	0.429074	0.339184	-1.06588	-6.43042	0.165757	1.81175e-09	0.559941	1.45639	0.384473	0.146963	ENSG00000216901.1	chr6_28171932_A_T_b38	-4256	28	29	0.0717822	1.33e-06	0.87067	0.173327	A	T
rs13216117:27938484:A:G	6	27938484	ENSG00000214374	RPLP2P1	5192	ENSG00000216901	ZNF603P	28143966	28144452	205482	unprocessed_pseudogene	A	G	0.102804	0	G	0.037234	0	0	42.2893	6.56134e-10	938	0.00949645	-0.919732	-5.7497	0.159962	3.53939e-08	-0.415781	-0.969021	0.429074	0.339184	-1.06588	-6.43042	0.165757	1.81175e-09	0.559941	1.45639	0.384473	0.146963	ENSG00000216901.1	chr6_27970706_A_G_b38	-205482	28	29	0.0717822	1.33e-06	0.87067	0.173327	A	G
rs13203816:28079598:T:C	6	28079598	ENSG00000219392	RP1-265C24.5	3808	ENSG00000216901	ZNF603P	28143966	28144452	64368	unprocessed_pseudogene	T	C	0.102804	0	C	0.037234	0	0	42.2893	6.56134e-10	938	0.00949645	-0.919732	-5.7497	0.159962	3.53939e-08	-0.415781	-0.969021	0.429074	0.339184	-1.06588	-6.43042	0.165757	1.81175e-09	0.559941	1.45639	0.384473	0.146963	ENSG00000216901.1	chr6_28111820_T_C_b38	-64368	28	29	0.0717822	1.33e-06	0.87067	0.173327	T	C
rs71546598:28072877:CCGACCTGGT:C	6	28072877	-	-	-	ENSG00000216901	ZNF603P	28143966	28144452	71089	unprocessed_pseudogene	CCGACCTGGT	C	0.102804	0	C	0.037234	0	0	42.2893	6.56134e-10	938	0.00949645	-0.919732	-5.7497	0.159962	3.53939e-08	-0.415781	-0.969021	0.429074	0.339184	-1.06588	-6.43042	0.165757	1.81175e-09	0.559941	1.45639	0.384473	0.146963	-	-	-	-	-	-	-	-	-	-	-
rs72846794:28137499:G:A	6	28137499	ENSG00000226314	ZNF192P1	127	ENSG00000216901	ZNF603P	28143966	28144452	6467	unprocessed_pseudogene	G	A	0.102804	0	A	0.037234	0	0	42.2893	6.56134e-10	938	0.00949645	-0.919732	-5.7497	0.159962	3.53939e-08	-0.415781	-0.969021	0.429074	0.339184	-1.06588	-6.43042	0.165757	1.81175e-09	0.559941	1.45639	0.384473	0.146963	-	-	-	-	-	-	-	-	-	-	-
rs67297533:28141253:G:T	6	28141253	ENSG00000216901	AL022393.7	2713	ENSG00000216901	ZNF603P	28143966	28144452	2713	unprocessed_pseudogene	G	T	0.102804	0	T	0.037234	0	0	42.2893	6.56134e-10	938	0.00949645	-0.919732	-5.7497	0.159962	3.53939e-08	-0.415781	-0.969021	0.429074	0.339184	-1.06588	-6.43042	0.165757	1.81175e-09	0.559941	1.45639	0.384473	0.146963	ENSG00000216901.1	chr6_28173475_G_T_b38	-2713	28	29	0.0717822	1.33e-06	0.87067	0.173327	G	T
rs34588114:28080628:C:A	6	28080628	ENSG00000219392	RP1-265C24.5	2778	ENSG00000216901	ZNF603P	28143966	28144452	63338	unprocessed_pseudogene	C	A	0.102804	0	A	0.037234	0	0	42.2893	6.56134e-10	938	0.00949645	-0.919732	-5.7497	0.159962	3.53939e-08	-0.415781	-0.969021	0.429074	0.339184	-1.06588	-6.43042	0.165757	1.81175e-09	0.559941	1.45639	0.384473	0.146963	ENSG00000216901.1	chr6_28112850_C_A_b38	-63338	28	29	0.0717822	1.33e-06	0.87067	0.173327	C	A
rs28360499:27945396:G:A	6	27945396	ENSG00000216629	OR2W4P	0	ENSG00000216901	ZNF603P	28143966	28144452	198570	unprocessed_pseudogene	G	A	0.102804	0	A	0.037234	0	0	42.2893	6.56134e-10	938	0.00949645	-0.919732	-5.7497	0.159962	3.53939e-08	-0.415781	-0.969021	0.429074	0.339184	-1.06588	-6.43042	0.165757	1.81175e-09	0.559941	1.45639	0.384473	0.146963	ENSG00000216901.1	chr6_27977618_G_A_b38	-198570	28	29	0.0717822	1.33e-06	0.87067	0.173327	G	A
rs34166054:28065801:T:C	6	28065801	ENSG00000219891	ZSCAN12P1	4359	ENSG00000216901	ZNF603P	28143966	28144452	78165	unprocessed_pseudogene	T	C	0.102804	0	C	0.037234	0	0	42.2893	6.56134e-10	938	0.00949645	-0.919732	-5.7497	0.159962	3.53939e-08	-0.415781	-0.969021	0.429074	0.339184	-1.06588	-6.43042	0.165757	1.81175e-09	0.559941	1.45639	0.384473	0.146963	ENSG00000216901.1	chr6_28098023_T_C_b38	-78165	28	29	0.0717822	1.33e-06	0.87067	0.173327	T	C
rs34371502:28081758:T:C	6	28081758	ENSG00000219392	RP1-265C24.5	1648	ENSG00000216901	ZNF603P	28143966	28144452	62208	unprocessed_pseudogene	T	C	0.102804	0	C	0.037234	0	0	42.2893	6.56134e-10	938	0.00949645	-0.919732	-5.7497	0.159962	3.53939e-08	-0.415781	-0.969021	0.429074	0.339184	-1.06588	-6.43042	0.165757	1.81175e-09	0.559941	1.45639	0.384473	0.146963	ENSG00000216901.1	chr6_28113980_T_C_b38	-62208	28	29	0.0717822	1.33e-06	0.87067	0.173327	T	C
rs34505829:28133239:A:T	6	28133239	ENSG00000226314	ZNF192P1	0	ENSG00000216901	ZNF603P	28143966	28144452	10727	unprocessed_pseudogene	A	T	0.102804	0	T	0.037234	0	0	42.2893	6.56134e-10	938	0.00949645	-0.919732	-5.7497	0.159962	3.53939e-08	-0.415781	-0.969021	0.429074	0.339184	-1.06588	-6.43042	0.165757	1.81175e-09	0.559941	1.45639	0.384473	0.146963	ENSG00000216901.1	chr6_28165461_A_T_b38	-10727	28	29	0.0717822	1.33e-06	0.87067	0.173327	A	T
6:27912724:A:G	6	27912724	-	-	-	ENSG00000216901	ZNF603P	28143966	28144452	231242	unprocessed_pseudogene	A	G	0.102804	0	G	0.037234	0	0	42.2893	6.56134e-10	938	0.00949645	-0.919732	-5.7497	0.159962	3.53939e-08	-0.415781	-0.969021	0.429074	0.339184	-1.06588	-6.43042	0.165757	1.81175e-09	0.559941	1.45639	0.384473	0.146963	-	-	-	-	-	-	-	-	-	-	-
rs34662244:28073881:G:A	6	28073881	ENSG00000219392	RP1-265C24.5	9525	ENSG00000216901	ZNF603P	28143966	28144452	70085	unprocessed_pseudogene	G	A	0.102804	0	A	0.037234	0	0	42.2893	6.56134e-10	938	0.00949645	-0.919732	-5.7497	0.159962	3.53939e-08	-0.415781	-0.969021	0.429074	0.339184	-1.06588	-6.43042	0.165757	1.81175e-09	0.559941	1.45639	0.384473	0.146963	ENSG00000216901.1	chr6_28106103_G_A_b38	-70085	28	29	0.0717822	1.33e-06	0.87067	0.173327	G	A
rs34765154:28130450:G:A	6	28130450	ENSG00000226314	ZNF192P1	0	ENSG00000216901	ZNF603P	28143966	28144452	13516	unprocessed_pseudogene	G	A	0.102804	0	A	0.037234	0	0	42.2893	6.56134e-10	938	0.00949645	-0.919732	-5.7497	0.159962	3.53939e-08	-0.415781	-0.969021	0.429074	0.339184	-1.06588	-6.43042	0.165757	1.81175e-09	0.559941	1.45639	0.384473	0.146963	ENSG00000216901.1	chr6_28162672_G_A_b38	-13516	28	29	0.0717822	1.33e-06	0.87067	0.173327	G	A
rs34832585:28150878:C:T	6	28150878	ENSG00000218016	ZNF192P2	4950	ENSG00000216901	ZNF603P	28143966	28144452	6426	unprocessed_pseudogene	C	T	0.102804	0	T	0.037234	0	0	42.2893	6.56134e-10	938	0.00949645	-0.919732	-5.7497	0.159962	3.53939e-08	-0.415781	-0.969021	0.429074	0.339184	-1.06588	-6.43042	0.165757	1.81175e-09	0.559941	1.45639	0.384473	0.146963	ENSG00000216901.1	chr6_28183100_C_T_b38	6912	28	29	0.0717822	1.33e-06	0.87067	0.173327	C	T
rs35098436:28134221:T:C	6	28134221	ENSG00000226314	ZNF192P1	0	ENSG00000216901	ZNF603P	28143966	28144452	9745	unprocessed_pseudogene	T	C	0.102804	0	C	0.037234	0	0	42.2893	6.56134e-10	938	0.00949645	-0.919732	-5.7497	0.159962	3.53939e-08	-0.415781	-0.969021	0.429074	0.339184	-1.06588	-6.43042	0.165757	1.81175e-09	0.559941	1.45639	0.384473	0.146963	ENSG00000216901.1	chr6_28166443_T_C_b38	-9745	28	29	0.0717822	1.33e-06	0.87067	0.173327	T	C
rs35345226:28091580:A:G	6	28091580	ENSG00000269293	ZSCAN16-AS1	0	ENSG00000216901	ZNF603P	28143966	28144452	52386	unprocessed_pseudogene	A	G	0.102804	0	G	0.037234	0	0	42.2893	6.56134e-10	938	0.00949645	-0.919732	-5.7497	0.159962	3.53939e-08	-0.415781	-0.969021	0.429074	0.339184	-1.06588	-6.43042	0.165757	1.81175e-09	0.559941	1.45639	0.384473	0.146963	ENSG00000216901.1	chr6_28123802_A_G_b38	-52386	28	29	0.0717822	1.33e-06	0.87067	0.173327	A	G
rs35749575:28114818:G:T	6	28114818	ENSG00000198315	ZKSCAN8	0	ENSG00000216901	ZNF603P	28143966	28144452	29148	unprocessed_pseudogene	G	T	0.102804	0	T	0.037234	0	0	42.2893	6.56134e-10	938	0.00949645	-0.919732	-5.7497	0.159962	3.53939e-08	-0.415781	-0.969021	0.429074	0.339184	-1.06588	-6.43042	0.165757	1.81175e-09	0.559941	1.45639	0.384473	0.146963	ENSG00000216901.1	chr6_28147040_G_T_b38	-29148	28	29	0.0717822	1.33e-06	0.87067	0.173327	G	T
rs35781323:28144832:T:C	6	28144832	ENSG00000216901	AL022393.7	380	ENSG00000216901	ZNF603P	28143966	28144452	380	unprocessed_pseudogene	T	C	0.102804	0	C	0.037234	0	0	42.2893	6.56134e-10	938	0.00949645	-0.919732	-5.7497	0.159962	3.53939e-08	-0.415781	-0.969021	0.429074	0.339184	-1.06588	-6.43042	0.165757	1.81175e-09	0.559941	1.45639	0.384473	0.146963	ENSG00000216901.1	chr6_28177054_T_C_b38	866	28	29	0.0717822	1.33e-06	0.87067	0.173327	T	C
rs35902873:28058949:G:C	6	28058949	ENSG00000219891	ZSCAN12P1	0	ENSG00000216901	ZNF603P	28143966	28144452	85017	unprocessed_pseudogene	G	C	0.102804	0	C	0.037234	0	0	42.2893	6.56134e-10	938	0.00949645	-0.919732	-5.7497	0.159962	3.53939e-08	-0.415781	-0.969021	0.429074	0.339184	-1.06588	-6.43042	0.165757	1.81175e-09	0.559941	1.45639	0.384473	0.146963	ENSG00000216901.1	chr6_28091171_G_C_b38	-85017	28	29	0.0717822	1.33e-06	0.87067	0.173327	G	C
rs13205911	6	28124114	ENSG00000198315	ZKSCAN8	0	ENSG00000216901	ZNF603P	28143966	28144452	19852	unprocessed_pseudogene	C	T	0.102804	0	T	0.037234	0	0	42.2893	6.56134e-10	938	0.00949645	-0.919732	-5.7497	0.159962	3.53939e-08	-0.415781	-0.969021	0.429074	0.339184	-1.06588	-6.43042	0.165757	1.81175e-09	0.559941	1.45639	0.384473	0.146963	ENSG00000216901.1	chr6_28156336_C_T_b38	-19852	28	29	0.0717822	1.33e-06	0.87067	0.173327	C	T
rs13197175:28129231:C:T	6	28129231	ENSG00000226314	ZNF192P1	328	ENSG00000216901	ZNF603P	28143966	28144452	14735	unprocessed_pseudogene	C	T	0.102804	0	T	0.037234	0	0	42.2893	6.56134e-10	938	0.00949645	-0.919732	-5.7497	0.159962	3.53939e-08	-0.415781	-0.969021	0.429074	0.339184	-1.06588	-6.43042	0.165757	1.81175e-09	0.559941	1.45639	0.384473	0.146963	ENSG00000216901.1	chr6_28161453_C_T_b38	-14735	28	29	0.0717822	1.33e-06	0.87067	0.173327	C	T
rs36101351:27943369:C:T	6	27943369	ENSG00000216629	OR2W4P	1559	ENSG00000216901	ZNF603P	28143966	28144452	200597	unprocessed_pseudogene	C	T	0.102804	0	T	0.037234	0	0	42.2893	6.56134e-10	938	0.00949645	-0.919732	-5.7497	0.159962	3.53939e-08	-0.415781	-0.969021	0.429074	0.339184	-1.06588	-6.43042	0.165757	1.81175e-09	0.559941	1.45639	0.384473	0.146963	ENSG00000216901.1	chr6_27975591_C_T_b38	-200597	28	29	0.0717822	1.33e-06	0.87067	0.173327	C	T
rs35952432:28074901:C:T	6	28074901	ENSG00000219392	RP1-265C24.5	8505	ENSG00000216901	ZNF603P	28143966	28144452	69065	unprocessed_pseudogene	C	T	0.102804	0	T	0.037234	0	0	42.2893	6.56134e-10	938	0.00949645	-0.919732	-5.7497	0.159962	3.53939e-08	-0.415781	-0.969021	0.429074	0.339184	-1.06588	-6.43042	0.165757	1.81175e-09	0.559941	1.45639	0.384473	0.146963	ENSG00000216901.1	chr6_28107123_C_T_b38	-69065	28	29	0.0717822	1.33e-06	0.87067	0.173327	C	T
rs3755398:242339649:T:G	2	242339649	ENSG00000006607	FARP2	0	ENSG00000006607	FARP2	242295700	242434256	0	protein_coding	G	T	0.238318	0	T	0.247312	0.0106383	1	43.1446	4.27818e-10	1439	0.00949917	0.484955	6.63454	0.0730956	3.33615e-10	0.530041	2.53031	0.209477	0.0160487	0.503467	6.06153	0.0830594	1.15331e-08	-0.136933	-0.769763	0.17789	0.442412	ENSG00000006607.13	chr2_241400234_T_G_b38	43991	72	80	0.19802	9.39e-08	0.307892	0.055069	T	G
rs12473740:88527647:A:G	2	88527647	ENSG00000202012	RNY4P15	1441	ENSG00000144115	THNSL2	88469793	88486155	41492	protein_coding	A	G	0.140187	0	G	0.139785	0.0106383	1	42.2476	6.69969e-10	919	0.00950028	0.735234	6.31153	0.116491	1.91979e-09	0.999218	3.95885	0.252401	0.00035161	0.704911	5.1551	0.13674	8.34603e-07	0.120943	0.441476	0.273953	0.659379	ENSG00000144115.16	chr2_88228128_A_G_b38	57833	34	36	0.0891089	1.43e-09	-0.886903	0.138125	A	G
rs12750444:242300073:C:T	1	242300073	ENSG00000180287	PLD5	0	ENSG00000272865	AL591686.2	242310532	242372431	10459	lncRNA	C	T	0.141509	0.00934579	T	0.0319149	0	0	43.7545	3.15373e-10	1954	0.00950856	0.934013	6.44943	0.144821	9.15274e-10	1.50034	4.64099	0.323279	4.72159e-05	0.789361	4.71336	0.167473	5.75311e-06	0.677634	1.88346	0.359782	0.0611906	ENSG00000272865.1	chr1_242136771_C_T_b38	-10743	43	46	0.113861	0.00189786	-0.463018	0.146638	C	T
rs57600974:207670195:G:C	2	207670195	ENSG00000118246	FASTKD2	12962	ENSG00000138400	MDH1B	207602487	207630052	40143	protein_coding	G	C	0.207547	0.00934579	C	0.234043	0	1	43.1739	4.21607e-10	1462	0.00951088	-0.525491	-6.24738	0.0841138	2.70066e-09	-0.650018	-4.35236	0.149348	0.000111375	-0.506518	-4.92248	0.102899	2.33869e-06	0.0181605	0.0958982	0.189372	0.923704	ENSG00000138400.12	chr2_206805471_G_C_b38	40115	60	67	0.165842	4.3e-14	0.559213	0.0675184	G	C
rs935644	2	114466994	ENSG00000115084	SLC35F5	0	ENSG00000240356	RPL23AP7	114368079	114384667	82327	transcribed_processed_pseudogene	T	C	0.485981	0	C	0.37766	0	1	42.4901	5.9345e-10	1039	0.00951406	-0.502188	-6.17425	0.0813359	3.97472e-09	-0.358791	-1.75182	0.204811	0.0885645	-0.572063	-6.27864	0.0911126	3.90711e-09	0.0922528	0.498411	0.185094	0.61878	ENSG00000240356.6	chr2_113709417_T_C_b38	82327	150	198	0.490099	1e-11	0.582655	0.079431	T	C
rs6051739:3299746:A:G	20	3299746	ENSG00000088854	C20orf194	0	ENSG00000088854	C20orf194	3229951	3388272	0	protein_coding	A	G	0.17619	0.0186916	G	0.210227	0.0638298	1	43.2029	4.15534e-10	1484	0.00951496	-0.468691	-5.8415	0.0802346	2.22462e-08	-0.744647	-4.86664	0.15301	2.39861e-05	-0.421432	-4.418	0.0953896	1.96266e-05	-0.319629	-1.58265	0.201959	0.115192	-	-	-	-	-	-	-	-	-	-	-
rs10984995:123479210:C:T	9	123479210	ENSG00000106780	MEGF9	2462	ENSG00000226752	CUTALP	123587106	123616663	107896	transcribed_unitary_pseudogene	T	C	0.314286	0.0186916	C	0.675532	0	1	42.1323	7.09712e-10	869	0.00951629	-0.643541	-6.97314	0.0922885	5.04779e-11	-0.302096	-1.19827	0.25211	0.238863	-0.652375	-6.37938	0.102263	2.3485e-09	0.172199	0.850484	0.202472	0.396144	ENSG00000226752.9	chr9_120716932_C_T_b38	-107896	107	135	0.334158	5.17e-16	-0.783071	0.0868125	C	T
rs17084916	5	94925849	ENSG00000164291	ARSK	0	ENSG00000198677	TTC37	94797459	94890681	35168	protein_coding	G	A	0.121495	0	A	0.255319	0	1	42.6019	5.61186e-10	1099	0.00951635	-0.460532	-6.20088	0.0742688	3.45406e-09	-0.214983	-1.16051	0.185248	0.253694	-0.558624	-6.42302	0.0869723	1.88137e-09	0.352757	2.07696	0.169843	0.0391722	ENSG00000198677.10	chr5_95590145_G_A_b38	35138	49	54	0.133663	7.9e-12	0.454806	0.0616422	G	A
rs147336758:94890414:ACCTGAGGCGGTCCAC:A	5	94890414	-	-	-	ENSG00000198677	TTC37	94797459	94890681	0	protein_coding	ACCTGAGGCGGTCCAC	A	0.121495	0	A	0.255319	0	1	42.6019	5.61186e-10	1099	0.00951635	-0.460532	-6.20088	0.0742688	3.45406e-09	-0.214983	-1.16051	0.185248	0.253694	-0.558624	-6.42302	0.0869723	1.88137e-09	0.352757	2.07696	0.169843	0.0391722	-	-	-	-	-	-	-	-	-	-	-
rs55839939:94890365:G:C	5	94890365	ENSG00000198677	TTC37	0	ENSG00000198677	TTC37	94797459	94890681	0	protein_coding	G	C	0.121495	0	C	0.255319	0	1	42.6019	5.61186e-10	1099	0.00951635	-0.460532	-6.20088	0.0742688	3.45406e-09	-0.214983	-1.16051	0.185248	0.253694	-0.558624	-6.42302	0.0869723	1.88137e-09	0.352757	2.07696	0.169843	0.0391722	ENSG00000198677.10	chr5_95554661_G_C_b38	-346	49	54	0.133663	7.9e-12	0.454806	0.0616422	G	C
rs73777227:94903527:T:C	5	94903527	ENSG00000164291	ARSK	0	ENSG00000198677	TTC37	94797459	94890681	12846	protein_coding	T	C	0.121495	0	C	0.255319	0	1	42.6019	5.61186e-10	1099	0.00951635	-0.460532	-6.20088	0.0742688	3.45406e-09	-0.214983	-1.16051	0.185248	0.253694	-0.558624	-6.42302	0.0869723	1.88137e-09	0.352757	2.07696	0.169843	0.0391722	ENSG00000198677.10	chr5_95567823_T_C_b38	12816	49	54	0.133663	7.9e-12	0.454806	0.0616422	T	C
rs73777195:94921713:T:G	5	94921713	ENSG00000164291	ARSK	0	ENSG00000198677	TTC37	94797459	94890681	31032	protein_coding	T	G	0.121495	0	G	0.255319	0	1	42.6019	5.61186e-10	1099	0.00951635	-0.460532	-6.20088	0.0742688	3.45406e-09	-0.214983	-1.16051	0.185248	0.253694	-0.558624	-6.42302	0.0869723	1.88137e-09	0.352757	2.07696	0.169843	0.0391722	ENSG00000198677.10	chr5_95586009_T_G_b38	31002	49	54	0.133663	7.9e-12	0.454806	0.0616422	T	G
rs138669814:94910398:A:AT	5	94910398	-	-	-	ENSG00000198677	TTC37	94797459	94890681	19717	protein_coding	A	AT	0.121495	0	AT	0.255319	0	1	42.6019	5.61186e-10	1099	0.00951635	-0.460532	-6.20088	0.0742688	3.45406e-09	-0.214983	-1.16051	0.185248	0.253694	-0.558624	-6.42302	0.0869723	1.88137e-09	0.352757	2.07696	0.169843	0.0391722	-	-	-	-	-	-	-	-	-	-	-
rs74894591:94896526:TG:T	5	94896526	-	-	-	ENSG00000198677	TTC37	94797459	94890681	5845	protein_coding	TG	T	0.121495	0	T	0.255319	0	1	42.6019	5.61186e-10	1099	0.00951635	-0.460532	-6.20088	0.0742688	3.45406e-09	-0.214983	-1.16051	0.185248	0.253694	-0.558624	-6.42302	0.0869723	1.88137e-09	0.352757	2.07696	0.169843	0.0391722	-	-	-	-	-	-	-	-	-	-	-
rs73777196:94922883:G:A	5	94922883	ENSG00000164291	ARSK	0	ENSG00000198677	TTC37	94797459	94890681	32202	protein_coding	G	A	0.121495	0	A	0.255319	0	1	42.6019	5.61186e-10	1099	0.00951635	-0.460532	-6.20088	0.0742688	3.45406e-09	-0.214983	-1.16051	0.185248	0.253694	-0.558624	-6.42302	0.0869723	1.88137e-09	0.352757	2.07696	0.169843	0.0391722	ENSG00000198677.10	chr5_95587179_G_A_b38	32172	49	54	0.133663	7.9e-12	0.454806	0.0616422	G	A
rs6886550:54736285:T:G	5	54736285	ENSG00000067113	PPAP2A	0	ENSG00000152669	CCNO	54526980	54529436	206849	protein_coding	G	T	0.107477	0	T	0.177778	0.0425532	1	42.8825	4.87732e-10	1266	0.00952754	0.588136	6.27558	0.0937182	2.32504e-09	0.803898	3.94044	0.204012	0.000370779	0.574267	5.23024	0.109797	5.94533e-07	0.178362	0.765169	0.233102	0.445135	ENSG00000152669.8	chr5_55440457_T_G_b38	206777	42	44	0.108911	4.04e-07	0.324909	0.0614968	T	G
rs9405663	6	3718530	ENSG00000168994	PXDC1	4318	ENSG00000228793	AL033523.1	3585335	3720315	0	lncRNA	G	A	0.598131	0	A	0.293478	0.0212766	1	43.6727	3.28544e-10	1880	0.00953052	-0.50461	-6.65427	0.0758325	2.99294e-10	-0.401327	-2.47527	0.162135	0.0183016	-0.539273	-6.12746	0.0880093	8.32003e-09	0.0841298	0.506658	0.166048	0.612991	ENSG00000228793.1	chr6_3718296_G_A_b38	93549	127	162	0.40099	0.00152448	0.273104	0.0846866	G	A
rs2935989:76374055:C:T	15	76374055	ENSG00000169758	C15orf27	0	ENSG00000169752	NRG4	76228310	76352136	21919	protein_coding	T	C	0.205607	0	C	0.175532	0	1	42.6331	5.52523e-10	1118	0.00953144	0.650996	6.03536	0.107864	8.2165e-09	0.516684	1.8875	0.27374	0.0674075	0.746557	6.25063	0.119437	4.49763e-09	-0.525007	-2.00667	0.261631	0.046225	ENSG00000169752.16	chr15_76081714_C_T_b38	21919	64	72	0.178218	2.03e-05	0.412008	0.0938379	C	T
rs2955737	15	76373626	ENSG00000169758	C15orf27	0	ENSG00000169752	NRG4	76228310	76352136	21490	protein_coding	C	T	0.205607	0	T	0.175532	0	1	42.6331	5.52523e-10	1118	0.00953144	0.650996	6.03536	0.107864	8.2165e-09	0.516684	1.8875	0.27374	0.0674075	0.746557	6.25063	0.119437	4.49763e-09	-0.525007	-2.00667	0.261631	0.046225	ENSG00000169752.16	chr15_76081285_T_C_b38	21490	64	72	0.178218	2.03e-05	0.412008	0.0938379	T	C
7:76081651:CT:C	7	76081651	-	-	-	ENSG00000146707	POMZP3	76239303	76256578	157652	protein_coding	CT	C	0.15	0.0654206	C	0.0698925	0.0106383	1	42.2235	6.78096e-10	912	0.00954228	-1.02833	-6.35389	0.161842	1.53067e-09	-1.03544	-2.31639	0.447004	0.0265143	-1.09419	-6.07106	0.18023	1.10027e-08	0.0613419	0.152265	0.402863	0.879142	-	-	-	-	-	-	-	-	-	-	-
rs9260964:29961119:T:C	6	29961119	ENSG00000238024	DDX39BP2	0	ENSG00000176998	HCG4	29759530	29760527	200592	unprocessed_pseudogene	T	C	0.142857	0.0186916	C	0.265957	0	1	44.0441	2.72858e-10	3827	0.00954562	0.525986	5.73474	0.0917192	3.81606e-08	0.613991	4.06809	0.150929	0.000256265	0.599089	5.24355	0.114253	5.59701e-07	0.00324334	0.0163858	0.197936	0.986944	ENSG00000176998.4	chr6_29993342_T_C_b38	200906	57	64	0.158416	0.000742	-0.335726	0.0976186	T	C
rs9260961:29960999:G:T	6	29960999	ENSG00000238024	DDX39BP2	0	ENSG00000176998	HCG4	29759530	29760527	200472	unprocessed_pseudogene	G	T	0.142857	0.0186916	T	0.265957	0	1	44.0441	2.72858e-10	3827	0.00954562	0.525986	5.73474	0.0917192	3.81606e-08	0.613991	4.06809	0.150929	0.000256265	0.599089	5.24355	0.114253	5.59701e-07	0.00324334	0.0163858	0.197936	0.986944	ENSG00000176998.4	chr6_29993222_G_T_b38	200786	57	62	0.153465	0.0007312	-0.348481	0.101202	G	T
rs9260951:29959538:T:C	6	29959538	ENSG00000238024	DDX39BP2	1448	ENSG00000176998	HCG4	29759530	29760527	199011	unprocessed_pseudogene	T	C	0.142857	0.0186916	C	0.265957	0	1	44.0441	2.72858e-10	3827	0.00954562	0.525986	5.73474	0.0917192	3.81606e-08	0.613991	4.06809	0.150929	0.000256265	0.599089	5.24355	0.114253	5.59701e-07	0.00324334	0.0163858	0.197936	0.986944	ENSG00000176998.4	chr6_29991761_T_C_b38	199325	57	64	0.158416	0.000742	-0.335726	0.0976186	T	C
rs9260960:29960958:C:G	6	29960958	ENSG00000238024	DDX39BP2	28	ENSG00000176998	HCG4	29759530	29760527	200431	unprocessed_pseudogene	C	G	0.142857	0.0186916	G	0.265957	0	1	44.0441	2.72858e-10	3827	0.00954562	0.525986	5.73474	0.0917192	3.81606e-08	0.613991	4.06809	0.150929	0.000256265	0.599089	5.24355	0.114253	5.59701e-07	0.00324334	0.0163858	0.197936	0.986944	ENSG00000176998.4	chr6_29993181_C_G_b38	200745	56	63	0.155941	0.00130612	-0.323927	0.0990068	C	G
rs9260965:29961122:A:G	6	29961122	ENSG00000238024	DDX39BP2	0	ENSG00000176998	HCG4	29759530	29760527	200595	unprocessed_pseudogene	A	G	0.142857	0.0186916	G	0.265957	0	1	44.0441	2.72858e-10	3827	0.00954562	0.525986	5.73474	0.0917192	3.81606e-08	0.613991	4.06809	0.150929	0.000256265	0.599089	5.24355	0.114253	5.59701e-07	0.00324334	0.0163858	0.197936	0.986944	ENSG00000176998.4	chr6_29993345_A_G_b38	200909	57	64	0.158416	0.000742	-0.335726	0.0976186	A	G
rs9260963:29961071:G:A	6	29961071	ENSG00000238024	DDX39BP2	0	ENSG00000176998	HCG4	29759530	29760527	200544	unprocessed_pseudogene	G	A	0.142857	0.0186916	A	0.265957	0	1	44.0441	2.72858e-10	3827	0.00954562	0.525986	5.73474	0.0917192	3.81606e-08	0.613991	4.06809	0.150929	0.000256265	0.599089	5.24355	0.114253	5.59701e-07	0.00324334	0.0163858	0.197936	0.986944	ENSG00000176998.4	chr6_29993294_G_A_b38	200858	57	64	0.158416	0.000742	-0.335726	0.0976186	G	A
rs74443614:86845509:G:C	2	86845509	ENSG00000115561|ENSG00000249884|ENSG00000228363|ENSG00000239305	CHMP3|RNF103-CHMP3|AC015971.2|RNF103	0	ENSG00000115561	CHMP3	86730553	86790602	54907	protein_coding	G	C	0.141509	0.00934579	C	0.0913978	0.0106383	1	42.0318	7.46302e-10	829	0.0095463	-0.462944	-6.40714	0.0722543	1.14987e-09	-0.253009	-0.972622	0.26013	0.337416	-0.488822	-6.40982	0.0762614	2.01204e-09	-0.0355282	-0.171926	0.206649	0.863682	ENSG00000115561.15	chr2_86618386_G_C_b38	54907	47	51	0.126238	2.39e-09	0.232269	0.0367341	G	C
rs854796:18070761:G:A	17	18070761	ENSG00000091536	MYO15A	0	ENSG00000233327	USP32P2	18414576	18429244	343815	transcribed_unprocessed_pseudogene	A	G	0.278302	0.00934579	G	0.145161	0.0106383	1	41.6075	9.22649e-10	671	0.00955268	-0.684641	-6.51952	0.105014	6.25822e-10	-0.423962	-1.97507	0.214657	0.0561896	-0.753254	-6.14057	0.122668	7.79499e-09	0.323592	1.33959	0.24156	0.182004	ENSG00000233327.10	chr17_18167447_G_A_b38	-355848	105	129	0.319307	1.47e-07	-0.508048	0.0924091	G	A
rs71375074:80107917:T:C	17	80107917	ENSG00000176155	CCDC57	0	ENSG00000176155	CCDC57	80059336	80170706	0	protein_coding	T	C	0.530928	0.0934579	C	0.482558	0.0851064	1	42.6559	5.46257e-10	1134	0.0095582	0.394595	6.84534	0.0576443	1.036e-10	0.352054	2.74799	0.128113	0.00941458	0.394071	5.9249	0.066511	2.2553e-08	-0.0960419	-0.690846	0.139021	0.490519	-	-	-	-	-	-	-	-	-	-	-
rs2626558	20	32432387	ENSG00000101421	CHMP4B	0	ENSG00000101421	CHMP4B	32399154	32442172	0	protein_coding	A	G	0.481308	0	G	0.38764	0.0531915	1	41.6621	8.97799e-10	690	0.0095586	-0.460798	-6.79758	0.0677886	1.3528e-10	-0.293428	-1.72127	0.170472	0.0940321	-0.472109	-6.22088	0.0758909	5.22107e-09	0.112737	0.710184	0.158744	0.478475	ENSG00000101421.3	chr20_33844581_G_A_b38	33277	150	200	0.49505	0.87066	0.00582403	0.0357131	G	A
rs9270090:32554386:G:T	6	32554386	ENSG00000196126	HLA-DRB1	0	ENSG00000198502	HLA-DRB5	32485130	32498064	56322	protein_coding	T	G	0.206186	0.0934579	G	0.16092	0.0744681	1	44.0408	2.73308e-10	5052	0.00956134	-0.708584	-6.87673	0.103041	8.6891e-11	-0.889231	-4.68664	0.189737	4.11855e-05	-0.622485	-4.69853	0.132485	6.12632e-06	-0.332651	-1.48208	0.224449	0.140003	-	-	-	-	-	-	-	-	-	-	-
rs4835058:144796495:T:G	4	144796495	ENSG00000197465	GYPE	0	ENSG00000251600	AC107223.1	144480610	145264902	0	lncRNA	T	G	0.494898	0.0841121	G	0.390805	0.0744681	1	43.3721	3.81828e-10	1625	0.00957385	0.555436	6.68918	0.0830351	2.46876e-10	0.776983	3.62055	0.214604	0.000920967	0.519838	5.50125	0.0944945	1.7069e-07	0.186878	0.926811	0.201635	0.355219	ENSG00000251600.5	chr4_143875342_T_G_b38	-36989	137	177	0.438119	3.37e-05	0.380042	0.089083	T	G
rs34287506:109937747:AT:A	6	109937747	-	-	-	ENSG00000155085	AK9	109814059	110012420	0	protein_coding	A	AT	0.355769	0.0280374	AT	0.66129	0.0106383	1	42.6481	5.48384e-10	1132	0.00957849	-0.355876	-6.64046	0.0535921	3.22929e-10	-0.425461	-3.5337	0.120401	0.00117375	-0.348498	-5.49191	0.0634566	1.78304e-07	0.00188105	0.015462	0.121656	0.98768	-	-	-	-	-	-	-	-	-	-	-
rs6451054	5	34037980	ENSG00000273294|ENSG00000082196	RP11-1084J3.4|C1QTNF3	0	ENSG00000242110	AMACR	33986270	34008209	29771	protein_coding	C	T	0.53271	0	T	0.268817	0.0106383	1	42.5797	5.67462e-10	1097	0.00960526	-0.4805	-6.59012	0.0729121	4.25672e-10	-0.205248	-1.00413	0.204403	0.322206	-0.525223	-6.44759	0.0814604	1.65993e-09	0.306766	1.63374	0.18777	0.103997	ENSG00000242110.7	chr5_34037875_C_T_b38	29767	155	201	0.497525	1.22e-10	0.457925	0.0665369	C	T
rs1424006	16	56292359	ENSG00000087258	GNAO1	0	ENSG00000246379	AC040168.1	56017921	56225030	67329	lncRNA	A	G	0.429907	0	G	0.368132	0.0319149	1	43.3293	3.90078e-10	1596	0.00960618	-0.509497	-6.68411	0.0762251	2.5388e-10	-0.639776	-3.59334	0.178045	0.000993875	-0.485786	-5.51518	0.0880817	1.59921e-07	-0.0397738	-0.224805	0.176925	0.822376	ENSG00000246379.6	chr16_56258447_G_A_b38	67353	140	180	0.445545	0.0731889	0.122033	0.0676696	G	A
rs71386939:71928693:C:T	16	71928693	ENSG00000182149|ENSG00000102984	IST1|ZNF821	0	ENSG00000182149	IST1	71879899	71965102	0	protein_coding	C	T	0.308411	0	T	0.0815217	0.0212766	1	43.0644	4.45341e-10	1398	0.00960651	0.407025	6.1083	0.0666347	5.61851e-09	0.57529	4.62219	0.124463	4.99457e-05	0.381455	4.6583	0.0818871	7.26083e-06	0.0484879	0.342331	0.14164	0.732486	ENSG00000182149.20	chr16_71894790_C_T_b38	9557	87	101	0.25	0.0100737	-0.126305	0.0485063	C	T
rs150071566:71953237:GTTTTC:G	16	71953237	-	-	-	ENSG00000182149	IST1	71879899	71965102	0	protein_coding	GTTTTC	G	0.308411	0	G	0.0815217	0.0212766	1	43.0644	4.45341e-10	1398	0.00960651	0.407025	6.1083	0.0666347	5.61851e-09	0.57529	4.62219	0.124463	4.99457e-05	0.381455	4.6583	0.0818871	7.26083e-06	0.0484879	0.342331	0.14164	0.732486	-	-	-	-	-	-	-	-	-	-	-
rs4528577	16	71947734	ENSG00000182149	IST1	0	ENSG00000182149	IST1	71879899	71965102	0	protein_coding	G	A	0.308411	0	A	0.0815217	0.0212766	1	43.0644	4.45341e-10	1398	0.00960651	0.407025	6.1083	0.0666347	5.61851e-09	0.57529	4.62219	0.124463	4.99457e-05	0.381455	4.6583	0.0818871	7.26083e-06	0.0484879	0.342331	0.14164	0.732486	ENSG00000182149.20	chr16_71913831_G_A_b38	28598	87	101	0.25	0.0100737	-0.126305	0.0485063	G	A
rs71386940:71945278:A:G	16	71945278	ENSG00000182149	IST1	0	ENSG00000182149	IST1	71879899	71965102	0	protein_coding	A	G	0.308411	0	G	0.0815217	0.0212766	1	43.0644	4.45341e-10	1398	0.00960651	0.407025	6.1083	0.0666347	5.61851e-09	0.57529	4.62219	0.124463	4.99457e-05	0.381455	4.6583	0.0818871	7.26083e-06	0.0484879	0.342331	0.14164	0.732486	ENSG00000182149.20	chr16_71911375_A_G_b38	26142	87	101	0.25	0.0100737	-0.126305	0.0485063	A	G
rs6037579:3347980:G:A	20	3347980	ENSG00000088854	C20orf194	0	ENSG00000088854	C20orf194	3229951	3388272	0	protein_coding	G	A	0.182243	0	A	0.204301	0.0106383	1	43.1834	4.19614e-10	1484	0.00960837	-0.483519	-6.30381	0.0767026	2.00057e-09	-0.669249	-4.51396	0.148262	6.89724e-05	-0.43721	-4.77573	0.0915484	4.41035e-06	-0.272892	-1.41967	0.192222	0.157368	ENSG00000088854.12	chr20_3367333_G_A_b38	-40292	79	89	0.220297	6.4e-11	0.357821	0.0511094	G	A
rs10174247:160072795:G:A	2	160072795	ENSG00000115183	TANC1	0	ENSG00000196151	WDSUB1	160092304	160143310	19509	protein_coding	G	A	0.316038	0.00934579	A	0.12766	0	1	43.2275	4.10448e-10	1518	0.00961382	0.652546	6.65092	0.0981137	3.04866e-10	0.581076	2.65262	0.219057	0.0119245	0.694425	6.01591	0.115431	1.44413e-08	-0.243524	-1.12583	0.216307	0.261682	ENSG00000196151.10	chr2_159216284_G_A_b38	-70515	100	117	0.291045	2.81e-14	-0.61692	0.0738462	G	A
rs11879840:21069090:G:A	19	21069090	ENSG00000105750	ZNF85	36938	ENSG00000105750	ZNF85	21106028	21133503	36938	protein_coding	G	A	0.179245	0.00934579	A	0.22043	0.0106383	1	43.9311	2.88725e-10	2159	0.00961841	-0.694289	-6.73842	0.103034	1.87976e-10	-0.925127	-4.21831	0.219312	0.000165261	-0.647946	-5.11243	0.126739	1.01052e-06	-0.380996	-1.46397	0.260248	0.14488	ENSG00000105750.14	chr19_20886284_G_A_b38	-36938	90	103	0.25495	0.0654967	0.165493	0.0892422	G	A
rs7349780:94841313:C:T	5	94841313	ENSG00000198677	TTC37	0	ENSG00000198677	TTC37	94797459	94890681	0	protein_coding	C	T	0.122642	0.00934579	T	0.263441	0.0106383	1	42.5794	5.67557e-10	1099	0.00962439	-0.454111	-6.19189	0.0733397	3.62202e-09	-0.214983	-1.16051	0.185248	0.253694	-0.547225	-6.42126	0.0852209	1.89828e-09	0.339564	2.00752	0.169146	0.0461341	ENSG00000198677.10	chr5_95505609_C_T_b38	-49398	52	58	0.143564	1.92e-08	0.360475	0.060955	C	T
rs12082129	1	72226599	-	-	-	ENSG00000118197	DDX59	200593024	200639035	128366425	protein_coding	C	T	0.392523	0	T	0.317204	0.0106383	1	43.2475	4.06373e-10	1535	0.00962497	0.49813	6.14241	0.0810969	4.69899e-09	0.673623	4.67452	0.144105	4.2708e-05	0.453205	4.62562	0.0979772	8.32942e-06	0.192273	0.989335	0.194346	0.323778	ENSG00000118197.13	chr1_200681362_C_T_b38	11393	94	112	0.277228	4.24e-10	-0.386667	0.0581325	C	T
rs2268048:169287216:G:A	1	169287216	ENSG00000143156|ENSG00000235575	NME7|RP4-800F24.1	0	ENSG00000117477	CCDC181	169364108	169429907	76892	protein_coding	G	A	0.102804	0	A	0.164894	0	1	43.4464	3.67895e-10	1696	0.00962754	0.631538	6.18518	0.102105	3.75237e-09	0.27501	1.16273	0.236521	0.252806	0.758612	6.48803	0.116925	1.35011e-09	-0.410996	-1.68346	0.244138	0.0939555	ENSG00000117477.12	chr1_169317978_G_A_b38	-142691	43	45	0.111386	0.000402753	-0.288051	0.0797153	G	A
rs12029853:169261311:C:A	1	169261311	ENSG00000143156	NME7	0	ENSG00000117477	CCDC181	169364108	169429907	102797	protein_coding	C	A	0.102804	0	A	0.164894	0	1	43.4464	3.67895e-10	1696	0.00962754	0.631538	6.18518	0.102105	3.75237e-09	0.27501	1.16273	0.236521	0.252806	0.758612	6.48803	0.116925	1.35011e-09	-0.410996	-1.68346	0.244138	0.0939555	ENSG00000117477.12	chr1_169292073_C_A_b38	-168596	43	45	0.111386	0.000402753	-0.288051	0.0797153	C	A
rs3766089:169268812:G:C	1	169268812	ENSG00000143156	NME7	0	ENSG00000117477	CCDC181	169364108	169429907	95296	protein_coding	G	C	0.102804	0	C	0.164894	0	1	43.4464	3.67895e-10	1696	0.00962754	0.631538	6.18518	0.102105	3.75237e-09	0.27501	1.16273	0.236521	0.252806	0.758612	6.48803	0.116925	1.35011e-09	-0.410996	-1.68346	0.244138	0.0939555	ENSG00000117477.12	chr1_169299574_G_C_b38	-161095	43	45	0.111386	0.000402753	-0.288051	0.0797153	G	C
rs79986079:99802044:C:T	7	99802044	ENSG00000066923|ENSG00000239521|ENSG00000160844	STAG3|GATS	0	ENSG00000242294	STAG3L5P	99933702	99949523	131658	transcribed_unprocessed_pseudogene	C	T	0.235849	0.00934579	T	0.0645161	0.0106383	1	41.9174	7.90212e-10	790	0.00963245	-0.523723	-6.28728	0.0832989	2.18476e-09	-0.436565	-2.01389	0.216777	0.051759	-0.568636	-6.15319	0.0924133	7.32087e-09	0.178271	0.938098	0.190034	0.349404	ENSG00000242294.6	chr7_100204421_C_T_b38	-131991	70	84	0.207921	2.33e-15	0.463482	0.0528432	C	T
rs4655897:89569070:A:G	1	89569070	ENSG00000234518	PTGES3P1	898	ENSG00000117226	GBP3	89472362	89488577	80493	protein_coding	G	A	0.29902	0.046729	A	0.473118	0.0106383	1	42.9845	4.63491e-10	1347	0.0096333	0.581598	6.70274	0.0867702	2.29048e-10	0.468233	1.89807	0.246689	0.065959	0.599355	6.27549	0.0955073	3.96939e-09	-0.189251	-0.820009	0.230792	0.413255	ENSG00000117226.11	chr1_89103387_A_G_b38	80493	114	143	0.35396	4.85e-16	0.590789	0.0654207	A	G
rs74829125:75196417:T:A	16	75196417	ENSG00000184517	ZFP1	0	ENSG00000184517	ZFP1	75182392	75206134	0	protein_coding	T	A	0.0518868	0.00934579	A	0.228723	0	1	43.0481	4.48978e-10	1392	0.00964339	0.633768	6.37304	0.0994451	1.38126e-09	0.443558	1.96546	0.225676	0.0573352	0.699314	6.2598	0.111715	4.29531e-09	-0.145983	-0.668044	0.218523	0.504929	ENSG00000184517.11	chr16_75162519_T_A_b38	14027	17	18	0.0445545	5.31e-14	-0.893475	0.108346	T	A
rs9468630	6	29773541	ENSG00000213880	RPL7AP7	1773	ENSG00000176998	HCG4	29759530	29760527	13014	unprocessed_pseudogene	G	A	0.0514019	0	A	0.0957447	0	1	44.0232	2.75724e-10	3827	0.00964587	0.914161	6.61529	0.138189	3.70814e-10	0.957576	4.40622	0.217324	9.49726e-05	0.860616	4.96069	0.173487	1.97864e-06	0.0770107	0.252432	0.305075	0.800985	ENSG00000176998.4	chr6_29805764_G_A_b38	13328	18	18	0.0445545	0.00550493	-0.510213	0.181334	G	A
17:44062689:A:C	17	44062689	-	-	-	ENSG00000265411	RN7SL656P	44397045	44397325	334356	misc_RNA	A	C	0.183673	0.0841121	C	0.0430108	0.0106383	0	43.0074	4.58203e-10	1365	0.00965065	-0.689213	-5.73476	0.120182	3.81561e-08	-1.07503	-4.60323	0.233539	5.2855e-05	-0.653486	-4.67094	0.139905	6.88425e-06	-0.134	-0.503019	0.266392	0.615543	-	-	-	-	-	-	-	-	-	-	-
rs7537733	1	113188032	-	-	-	ENSG00000213625	LEPROT	65886270	65901690	47286342	protein_coding	A	G	0.4	0.0186916	G	0.164894	0	1	42.9502	4.71498e-10	1327	0.00965421	-0.618118	-6.57097	0.094068	4.72708e-10	-0.856513	-4.69935	0.182262	3.96472e-05	-0.510864	-4.56797	0.111836	1.05955e-05	-0.0764115	-0.38619	0.19786	0.699795	ENSG00000213625.8	chr1_65372546_G_A_b38	-48041	121	145	0.358911	1.15e-30	-0.48719	0.0339483	G	A
rs12433849:75624463:C:T	14	75624463	ENSG00000170348	TMED10	0	ENSG00000119684	MLH3	75480467	75518235	106228	protein_coding	C	T	0.537383	0	T	0.365591	0.0106383	1	42.2275	6.76721e-10	925	0.00965867	-0.529811	-6.65839	0.0795704	2.9257e-10	-0.410164	-2.77011	0.148068	0.00890741	-0.568248	-5.87827	0.0966694	2.82983e-08	0.159413	0.910903	0.175006	0.363519	ENSG00000119684.15	chr14_75157760_C_T_b38	106228	139	183	0.45297	0.000115055	0.221943	0.0561457	C	T
rs34498145:183429602:G:GT	3	183429602	-	-	-	ENSG00000114796	KLHL24	183353398	183402307	27295	protein_coding	G	GT	0.146226	0.00934579	GT	0.259494	0.159574	0	43.1603	4.24482e-10	1475	0.00966088	-0.442099	-6.87713	0.0642854	8.66939e-11	-0.621639	-3.4927	0.177982	0.00131516	-0.404968	-5.56429	0.0727798	1.26999e-07	-0.0719383	-0.376995	0.190821	0.706605	-	-	-	-	-	-	-	-	-	-	-
rs9269797:32549284:G:A	6	32549284	ENSG00000196126	HLA-DRB1	0	ENSG00000198502	HLA-DRB5	32485130	32498064	51220	protein_coding	A	G	0.171875	0.102804	G	0.15	0.0425532	0	44.0199	2.76186e-10	5052	0.00966203	-0.767796	-6.86226	0.111887	9.42328e-11	-0.887877	-4.83583	0.183604	2.6317e-05	-0.687847	-4.54254	0.151423	1.17743e-05	-0.261691	-1.12045	0.23356	0.26396	-	-	-	-	-	-	-	-	-	-	-
rs9269768:32548727:A:G	6	32548727	ENSG00000196126	HLA-DRB1	0	ENSG00000198502	HLA-DRB5	32485130	32498064	50663	protein_coding	G	A	0.171875	0.102804	A	0.15	0.0425532	0	44.0199	2.76186e-10	5052	0.00966203	-0.767796	-6.86226	0.111887	9.42328e-11	-0.887877	-4.83583	0.183604	2.6317e-05	-0.687847	-4.54254	0.151423	1.17743e-05	-0.261691	-1.12045	0.23356	0.26396	-	-	-	-	-	-	-	-	-	-	-
rs9269795:32549259:G:A	6	32549259	ENSG00000196126	HLA-DRB1	0	ENSG00000198502	HLA-DRB5	32485130	32498064	51195	protein_coding	A	G	0.171875	0.102804	G	0.15	0.0425532	0	44.0199	2.76186e-10	5052	0.00966203	-0.767796	-6.86226	0.111887	9.42328e-11	-0.887877	-4.83583	0.183604	2.6317e-05	-0.687847	-4.54254	0.151423	1.17743e-05	-0.261691	-1.12045	0.23356	0.26396	-	-	-	-	-	-	-	-	-	-	-
rs9269773:32548786:T:C	6	32548786	ENSG00000196126	HLA-DRB1	0	ENSG00000198502	HLA-DRB5	32485130	32498064	50722	protein_coding	C	T	0.171875	0.102804	T	0.15	0.0425532	0	44.0199	2.76186e-10	5052	0.00966203	-0.767796	-6.86226	0.111887	9.42328e-11	-0.887877	-4.83583	0.183604	2.6317e-05	-0.687847	-4.54254	0.151423	1.17743e-05	-0.261691	-1.12045	0.23356	0.26396	-	-	-	-	-	-	-	-	-	-	-
rs9269764:32548681:T:C	6	32548681	ENSG00000196126	HLA-DRB1	0	ENSG00000198502	HLA-DRB5	32485130	32498064	50617	protein_coding	C	T	0.171875	0.102804	T	0.15	0.0425532	0	44.0199	2.76186e-10	5052	0.00966203	-0.767796	-6.86226	0.111887	9.42328e-11	-0.887877	-4.83583	0.183604	2.6317e-05	-0.687847	-4.54254	0.151423	1.17743e-05	-0.261691	-1.12045	0.23356	0.26396	-	-	-	-	-	-	-	-	-	-	-
rs9269793:32549236:T:G	6	32549236	ENSG00000196126	HLA-DRB1	0	ENSG00000198502	HLA-DRB5	32485130	32498064	51172	protein_coding	G	T	0.171875	0.102804	T	0.15	0.0425532	0	44.0199	2.76186e-10	5052	0.00966203	-0.767796	-6.86226	0.111887	9.42328e-11	-0.887877	-4.83583	0.183604	2.6317e-05	-0.687847	-4.54254	0.151423	1.17743e-05	-0.261691	-1.12045	0.23356	0.26396	-	-	-	-	-	-	-	-	-	-	-
rs2308759:32549596:T:C	6	32549596	ENSG00000196126	HLA-DRB1	0	ENSG00000198502	HLA-DRB5	32485130	32498064	51532	protein_coding	C	T	0.171875	0.102804	T	0.15	0.0425532	0	44.0199	2.76186e-10	5052	0.00966203	-0.767796	-6.86226	0.111887	9.42328e-11	-0.887877	-4.83583	0.183604	2.6317e-05	-0.687847	-4.54254	0.151423	1.17743e-05	-0.261691	-1.12045	0.23356	0.26396	ENSG00000198502.5	chr6_32581819_T_C_b38	51532	58	65	0.160891	7.86e-27	-1.00283	0.0773355	T	C
rs2918326:36741748:A:C	19	36741748	ENSG00000196357	ZNF565	4589	ENSG00000181007	ZFP82	36874022	36909546	132274	protein_coding	C	A	0.378505	0	A	0.581522	0.0212766	1	42.5341	5.80543e-10	1079	0.00966545	0.588151	6.66581	0.088234	2.80845e-10	0.317934	1.65134	0.192531	0.107615	0.656139	6.30929	0.103996	3.3479e-09	-0.084386	-0.437131	0.193045	0.66252	-	-	-	-	-	-	-	-	-	-	-
rs7806974:149574053:A:C	7	149574053	ENSG00000204934|ENSG00000171130	ATP6V0E2-AS1|ATP6V0E2	0	ENSG00000171130	ATP6V0E2	149570057	149588293	0	protein_coding	C	A	0.317308	0.0280374	A	0.241573	0.0531915	1	42.0064	7.55828e-10	829	0.00966815	0.417325	6.19081	0.0674104	3.64261e-09	0.268684	1.58856	0.169137	0.121154	0.472892	6.28354	0.0752589	3.81183e-09	-0.250185	-1.51712	0.164908	0.130926	ENSG00000171130.17	chr7_149876964_A_C_b38	3996	127	163	0.403465	2.13e-29	0.533346	0.0383913	A	C
rs10241201:149574268:T:C	7	149574268	ENSG00000204934|ENSG00000171130	ATP6V0E2-AS1|ATP6V0E2	0	ENSG00000171130	ATP6V0E2	149570057	149588293	0	protein_coding	C	T	0.317308	0.0280374	T	0.241573	0.0531915	1	42.0064	7.55828e-10	829	0.00966815	0.417325	6.19081	0.0674104	3.64261e-09	0.268684	1.58856	0.169137	0.121154	0.472892	6.28354	0.0752589	3.81183e-09	-0.250185	-1.51712	0.164908	0.130926	ENSG00000171130.17	chr7_149877179_T_C_b38	4211	126	162	0.40099	1.27e-29	0.533383	0.0381703	T	C
rs577102:74490228:A:C	11	74490228	ENSG00000166439	RNF169	0	ENSG00000166435	XRRA1	74518784	74660245	28556	protein_coding	C	A	0.447619	0.0186916	A	0.202128	0	1	42.8786	4.88688e-10	1283	0.0096744	0.627256	6.77109	0.0926374	1.5678e-10	0.681963	3.13903	0.217253	0.00343385	0.644492	5.74675	0.112149	5.33798e-08	0.0962122	0.49332	0.19503	0.622366	ENSG00000166435.15	chr11_74779183_A_C_b38	-170017	123	160	0.39604	1.86e-12	0.589396	0.0772106	A	C
rs10944138:86483595:G:C	6	86483595	ENSG00000206779|ENSG00000202385|ENSG00000199466|ENSG00000223080|ENSG00000251995|ENSG00000201535|ENSG00000201678|ENSG00000222601|ENSG00000252919|ENSG00000223300|ENSG00000199472|ENSG00000207342|ENSG00000200391|ENSG00000207484|ENSG00000223271|ENSG00000199668|ENSG00000202251|ENSG00000264932|ENSG00000200127|ENSG00000238723|ENSG00000207021|ENSG00000200883|ENSG00000207092|ENSG00000206669|ENSG00000239143|ENSG00000200241|ENSG00000238604|ENSG00000199546|ENSG00000212319|ENSG00000201511|ENSG00000199530|ENSG00000200658|ENSG00000200884|ENSG00000252761|ENSG00000201680|ENSG00000201207|ENSG00000201555|ENSG00000206717|ENSG00000252891|ENSG00000201913|ENSG00000200714|ENSG00000223220|ENSG00000200544|ENSG00000200141|ENSG00000200788|ENSG00000201451	Y_RNA	3762	ENSG00000203875	SNHG5	86360209	86388650	94945	lncRNA	G	C	0.280952	0.0186916	C	0.182796	0.0106383	1	42.521	5.84371e-10	1073	0.00967508	0.597053	6.52484	0.0915046	6.07969e-10	0.432148	1.98638	0.217556	0.0548654	0.636099	6.2109	0.102417	5.48865e-09	-0.223456	-1.0984	0.203437	0.273441	ENSG00000203875.10	chr6_85773877_G_C_b38	95141	105	126	0.311881	2.32e-21	-0.584659	0.0531702	G	C
rs61230487:29999009:C:T	6	29999009	ENSG00000204623	ZNRD1-AS1	0	ENSG00000204623	ZNRD1ASP	29968788	30029417	0	transcribed_unitary_pseudogene	C	T	0.0934579	0	T	0.190217	0.0212766	1	44.017	2.76592e-10	3971	0.00967624	0.751636	7.00843	0.107247	4.13347e-11	0.785792	3.07012	0.255948	0.00411948	0.730759	5.88144	0.124248	2.78654e-08	-0.0297664	-0.1189	0.250348	0.905482	ENSG00000204623.9	chr6_30031232_C_T_b38	-30021	37	39	0.101562	1.61e-08	-0.606639	0.101957	C	T
rs12509560:87693395:A:G	4	87693395	ENSG00000163629	PTPN13	0	ENSG00000163629	PTPN13	87515468	87736324	0	protein_coding	A	G	0.102804	0	G	0.103261	0.0212766	1	43.3975	3.77009e-10	1664	0.00967989	0.667984	6.19625	0.107805	3.53957e-09	0.886863	4.55414	0.194738	6.11937e-05	0.637975	4.75997	0.134029	4.71759e-06	0.0771154	0.317091	0.243196	0.751528	ENSG00000163629.12	chr4_86772242_A_G_b38	177927	41	42	0.10396	1.53e-05	-0.326154	0.0731347	A	G
rs2007599	10	88413707	ENSG00000122375	OPN4	607	ENSG00000122375	OPN4	88414304	88426605	597	protein_coding	T	C	0.130841	0	C	0.382979	0	1	43.0195	4.55433e-10	1378	0.00968365	0.53616	6.98271	0.076784	4.78173e-11	0.22771	1.21585	0.187284	0.232179	0.595485	6.44525	0.0923913	1.67986e-09	-0.114318	-0.766382	0.149165	0.444416	-	-	-	-	-	-	-	-	-	-	-
rs11911248	21	45803097	ENSG00000142185	TRPM2	0	ENSG00000142185	TRPM2	45770046	45862964	0	protein_coding	T	C	0.163366	0.0560748	C	0.383333	0.0425532	1	43.3599	3.8417e-10	1634	0.00968594	0.443886	6.69658	0.0662855	2.36988e-10	0.605598	3.57812	0.169251	0.00103709	0.405167	5.52784	0.0732958	1.50718e-07	0.107987	0.705516	0.153061	0.481367	ENSG00000142185.16	chr21_44383214_T_C_b38	33051	85	99	0.24505	3.4e-24	-0.508641	0.0423197	T	C
rs4981150:20790470:C:T	14	20790470	ENSG00000100814	CCNB1IP1	0	ENSG00000100814	CCNB1IP1	20779527	20801471	0	protein_coding	C	T	0.221154	0.0280374	T	0.414773	0.0638298	1	43.4565	3.66057e-10	1715	0.00968676	0.537978	5.95183	0.0903886	1.26524e-08	0.871265	5.02781	0.173289	1.475e-05	0.465667	4.26352	0.109221	3.64994e-05	0.327595	1.63527	0.200331	0.103675	ENSG00000100814.17	chr14_20322311_C_T_b38	-11001	84	99	0.24505	2.06e-05	-0.32568	0.0742314	C	T
rs7152084:20789914:G:A	14	20789914	ENSG00000100814	CCNB1IP1	0	ENSG00000100814	CCNB1IP1	20779527	20801471	0	protein_coding	G	A	0.221154	0.0280374	A	0.414773	0.0638298	1	43.4565	3.66057e-10	1715	0.00968676	0.537978	5.95183	0.0903886	1.26524e-08	0.871265	5.02781	0.173289	1.475e-05	0.465667	4.26352	0.109221	3.64994e-05	0.327595	1.63527	0.200331	0.103675	ENSG00000100814.17	chr14_20321755_G_A_b38	-11557	84	99	0.24505	2.06e-05	-0.32568	0.0742314	G	A
rs4558175	11	118872581	ENSG00000186166	CCDC84	0	ENSG00000196655	TRAPPC4	118889473	118896164	16892	protein_coding	G	A	0.269231	0.0280374	A	0.44086	0.0106383	1	42.5477	5.76623e-10	1089	0.00968915	-0.452736	-6.68419	0.0677323	2.5377e-10	-0.330653	-2.29468	0.144096	0.0278646	-0.481126	-6.10591	0.0787967	9.25922e-09	0.116519	0.695693	0.167486	0.487485	ENSG00000196655.11	chr11_119001871_G_A_b38	-16820	96	116	0.287129	7.14e-20	0.56569	0.0541138	G	A
rs9907208:40749541:G:A	17	40749541	ENSG00000141699	FAM134C	0	ENSG00000037042	TUBG2	40811302	40819024	61761	protein_coding	A	G	0.45283	0.00934579	G	0.182353	0.0957447	1	41.4651	9.90762e-10	634	0.00969225	-0.577793	-6.28757	0.0918944	2.18134e-09	-0.460822	-1.82575	0.252402	0.0764307	-0.594736	-6.17509	0.0963121	6.56379e-09	0.147198	0.727674	0.202286	0.467723	-	-	-	-	-	-	-	-	-	-	-
rs71157646:40749515:TTG:T	17	40749515	-	-	-	ENSG00000037042	TUBG2	40811302	40819024	61787	protein_coding	T	TTG	0.45283	0.00934579	TTG	0.182353	0.0957447	1	41.4651	9.90762e-10	634	0.00969225	-0.577793	-6.28757	0.0918944	2.18134e-09	-0.460822	-1.82575	0.252402	0.0764307	-0.594736	-6.17509	0.0963121	6.56379e-09	0.147198	0.727674	0.202286	0.467723	-	-	-	-	-	-	-	-	-	-	-
rs17588305:45021766:C:T	15	45021766	ENSG00000185880	TRIM69	0	ENSG00000185880	TRIM69	45021186	45060027	0	protein_coding	C	T	0.126168	0	T	0.173913	0.0212766	1	42.0362	7.44645e-10	844	0.00969746	0.65008	6.10334	0.106512	5.76606e-09	0.821759	3.90138	0.210633	0.000414868	0.66388	5.17836	0.128203	7.51657e-07	-0.122201	-0.494769	0.246986	0.621344	ENSG00000185880.12	chr15_44729568_C_T_b38	580	47	50	0.123762	2.17e-09	-0.55787	0.0879643	C	T
rs62064637:43485551:T:G	17	43485551	ENSG00000159314	ARHGAP27	0	ENSG00000204650	LINC02210	43697694	43732522	212143	transcribed_unitary_pseudogene	T	G	0.193396	0.00934579	G	0.0944444	0.0425532	1	43.4594	3.65518e-10	1720	0.0097007	-0.772773	-6.68065	0.115673	2.58784e-10	-0.842917	-3.26594	0.258093	0.00244488	-0.764431	-5.72652	0.13349	5.88101e-08	0.0334987	0.121166	0.276469	0.90369	ENSG00000204650.14	chr17_45408185_T_G_b38	-212143	79	89	0.220297	9.97e-21	0.585889	0.0544225	T	G
rs12745349:242294018:G:A	1	242294018	ENSG00000180287	PLD5	0	ENSG00000272865	AL591686.2	242310532	242372431	16514	lncRNA	G	A	0.11215	0	A	0.037234	0	0	43.7133	3.2195e-10	1954	0.00970685	0.97382	6.49056	0.150036	7.32481e-10	1.61259	4.49526	0.35873	7.2917e-05	0.829917	4.84829	0.171177	3.22801e-06	0.809906	2.13044	0.38016	0.0344425	ENSG00000272865.1	chr1_242130716_G_A_b38	-16798	35	38	0.0940594	0.000801635	-0.550554	0.161139	G	A
rs12746625:242294119:C:T	1	242294119	ENSG00000180287	PLD5	0	ENSG00000272865	AL591686.2	242310532	242372431	16413	lncRNA	C	T	0.11215	0	T	0.037234	0	0	43.7133	3.2195e-10	1954	0.00970685	0.97382	6.49056	0.150036	7.32481e-10	1.61259	4.49526	0.35873	7.2917e-05	0.829917	4.84829	0.171177	3.22801e-06	0.809906	2.13044	0.38016	0.0344425	ENSG00000272865.1	chr1_242130817_C_T_b38	-16697	35	38	0.0940594	0.000801635	-0.550554	0.161139	C	T
rs12097497:45880669:C:T	1	45880669	ENSG00000070759	TESK2	0	ENSG00000070759	TESK2	45809555	45956835	0	protein_coding	C	T	0.2	0.0186916	T	0.236559	0.0106383	1	42.224	6.77902e-10	928	0.0097069	-0.42032	-7.1897	0.0584614	1.4681e-11	-0.394171	-3.19599	0.123333	0.00295034	-0.402759	-5.65771	0.0711876	8.16471e-08	-0.0075314	-0.0573566	0.131308	0.954322	ENSG00000070759.16	chr1_45414997_C_T_b38	-76169	80	87	0.215347	0.0286351	0.123266	0.0558219	C	T
12:14912884:C:A	12	14912884	-	-	-	ENSG00000182993	C12orf60	14956600	15059520	43716	protein_coding	C	A	0.423077	0.0280374	A	0.505882	0.0957447	1	42.5877	5.65206e-10	1114	0.00971534	-0.57936	-6.63232	0.0873542	3.37712e-10	-0.62457	-3.33724	0.187152	0.00201532	-0.577391	-5.60807	0.102957	1.03304e-07	0.0224953	0.11122	0.20226	0.911561	-	-	-	-	-	-	-	-	-	-	-
rs11766677:63983315:A:G	7	63983315	ENSG00000173041	ZNF680	0	ENSG00000173041	ZNF680	63980256	64023453	0	protein_coding	A	G	0.242991	0	G	0.134409	0.0106383	1	43.2959	3.96648e-10	1588	0.00971901	0.590591	6.59823	0.0895074	4.07179e-10	0.808547	3.37489	0.239577	0.00181864	0.556943	5.64854	0.0985994	8.52813e-08	0.0598485	0.268892	0.222575	0.788309	-	-	-	-	-	-	-	-	-	-	-
rs11763264:63983581:C:A	7	63983581	ENSG00000173041	ZNF680	0	ENSG00000173041	ZNF680	63980256	64023453	0	protein_coding	C	A	0.242991	0	A	0.134409	0.0106383	1	43.2959	3.96648e-10	1588	0.00971901	0.590591	6.59823	0.0895074	4.07179e-10	0.808547	3.37489	0.239577	0.00181864	0.556943	5.64854	0.0985994	8.52813e-08	0.0598485	0.268892	0.222575	0.788309	ENSG00000173041.11	chr7_64523203_C_A_b38	-39903	77	86	0.212871	4.54e-12	-0.396747	0.0530659	C	A
rs11768840:63966366:C:T	7	63966366	ENSG00000228653	HNRNPCP7	4259	ENSG00000173041	ZNF680	63980256	64023453	13890	protein_coding	C	T	0.242991	0	T	0.134409	0.0106383	1	43.2959	3.96648e-10	1588	0.00971901	0.590591	6.59823	0.0895074	4.07179e-10	0.808547	3.37489	0.239577	0.00181864	0.556943	5.64854	0.0985994	8.52813e-08	0.0598485	0.268892	0.222575	0.788309	ENSG00000173041.11	chr7_64505988_C_T_b38	-57118	77	86	0.212871	4.54e-12	-0.396747	0.0530659	C	T
rs111387300:63975654:AAC:A	7	63975654	-	-	-	ENSG00000173041	ZNF680	63980256	64023453	4602	protein_coding	AAC	A	0.242991	0	A	0.134409	0.0106383	1	43.2959	3.96648e-10	1588	0.00971901	0.590591	6.59823	0.0895074	4.07179e-10	0.808547	3.37489	0.239577	0.00181864	0.556943	5.64854	0.0985994	8.52813e-08	0.0598485	0.268892	0.222575	0.788309	-	-	-	-	-	-	-	-	-	-	-
rs7793429:63984105:C:G	7	63984105	ENSG00000173041	ZNF680	0	ENSG00000173041	ZNF680	63980256	64023453	0	protein_coding	C	G	0.242991	0	G	0.134409	0.0106383	1	43.2959	3.96648e-10	1588	0.00971901	0.590591	6.59823	0.0895074	4.07179e-10	0.808547	3.37489	0.239577	0.00181864	0.556943	5.64854	0.0985994	8.52813e-08	0.0598485	0.268892	0.222575	0.788309	ENSG00000173041.11	chr7_64523727_C_G_b38	-39379	77	86	0.212871	4.54e-12	-0.396747	0.0530659	C	G
rs116562638:63979624:C:T	7	63979624	-	-	-	ENSG00000173041	ZNF680	63980256	64023453	632	protein_coding	C	T	0.242991	0	T	0.134409	0.0106383	1	43.2959	3.96648e-10	1588	0.00971901	0.590591	6.59823	0.0895074	4.07179e-10	0.808547	3.37489	0.239577	0.00181864	0.556943	5.64854	0.0985994	8.52813e-08	0.0598485	0.268892	0.222575	0.788309	-	-	-	-	-	-	-	-	-	-	-
rs371644344:63974774:GTGC:G	7	63974774	-	-	-	ENSG00000173041	ZNF680	63980256	64023453	5482	protein_coding	GTGC	G	0.242991	0	G	0.134409	0.0106383	1	43.2959	3.96648e-10	1588	0.00971901	0.590591	6.59823	0.0895074	4.07179e-10	0.808547	3.37489	0.239577	0.00181864	0.556943	5.64854	0.0985994	8.52813e-08	0.0598485	0.268892	0.222575	0.788309	-	-	-	-	-	-	-	-	-	-	-
rs73128743:63970951:C:A	7	63970951	ENSG00000228653	HNRNPCP7	8844	ENSG00000173041	ZNF680	63980256	64023453	9305	protein_coding	C	A	0.242991	0	A	0.134409	0.0106383	1	43.2959	3.96648e-10	1588	0.00971901	0.590591	6.59823	0.0895074	4.07179e-10	0.808547	3.37489	0.239577	0.00181864	0.556943	5.64854	0.0985994	8.52813e-08	0.0598485	0.268892	0.222575	0.788309	ENSG00000173041.11	chr7_64510573_C_A_b38	-52533	77	86	0.212871	4.54e-12	-0.396747	0.0530659	C	A
rs7793623	7	63971730	ENSG00000173041	ZNF680	8532	ENSG00000173041	ZNF680	63980256	64023453	8526	protein_coding	G	A	0.242991	0	A	0.134409	0.0106383	1	43.2959	3.96648e-10	1588	0.00971901	0.590591	6.59823	0.0895074	4.07179e-10	0.808547	3.37489	0.239577	0.00181864	0.556943	5.64854	0.0985994	8.52813e-08	0.0598485	0.268892	0.222575	0.788309	ENSG00000173041.11	chr7_64511352_G_A_b38	-51754	77	86	0.212871	4.54e-12	-0.396747	0.0530659	G	A
rs73128750:63975129:T:C	7	63975129	ENSG00000173041	ZNF680	5133	ENSG00000173041	ZNF680	63980256	64023453	5127	protein_coding	T	C	0.242991	0	C	0.134409	0.0106383	1	43.2959	3.96648e-10	1588	0.00971901	0.590591	6.59823	0.0895074	4.07179e-10	0.808547	3.37489	0.239577	0.00181864	0.556943	5.64854	0.0985994	8.52813e-08	0.0598485	0.268892	0.222575	0.788309	ENSG00000173041.11	chr7_64514751_T_C_b38	-48355	77	86	0.212871	4.54e-12	-0.396747	0.0530659	T	C
rs73128752:63975798:A:G	7	63975798	ENSG00000173041	ZNF680	4464	ENSG00000173041	ZNF680	63980256	64023453	4458	protein_coding	A	G	0.242991	0	G	0.134409	0.0106383	1	43.2959	3.96648e-10	1588	0.00971901	0.590591	6.59823	0.0895074	4.07179e-10	0.808547	3.37489	0.239577	0.00181864	0.556943	5.64854	0.0985994	8.52813e-08	0.0598485	0.268892	0.222575	0.788309	ENSG00000173041.11	chr7_64515420_A_G_b38	-47686	77	86	0.212871	4.54e-12	-0.396747	0.0530659	A	G
rs73128756:63977858:A:G	7	63977858	ENSG00000173041	ZNF680	2404	ENSG00000173041	ZNF680	63980256	64023453	2398	protein_coding	A	G	0.242991	0	G	0.134409	0.0106383	1	43.2959	3.96648e-10	1588	0.00971901	0.590591	6.59823	0.0895074	4.07179e-10	0.808547	3.37489	0.239577	0.00181864	0.556943	5.64854	0.0985994	8.52813e-08	0.0598485	0.268892	0.222575	0.788309	ENSG00000173041.11	chr7_64517480_A_G_b38	-45626	77	86	0.212871	4.54e-12	-0.396747	0.0530659	A	G
rs73128760:63980181:T:C	7	63980181	ENSG00000173041	ZNF680	81	ENSG00000173041	ZNF680	63980256	64023453	75	protein_coding	T	C	0.242991	0	C	0.134409	0.0106383	1	43.2959	3.96648e-10	1588	0.00971901	0.590591	6.59823	0.0895074	4.07179e-10	0.808547	3.37489	0.239577	0.00181864	0.556943	5.64854	0.0985994	8.52813e-08	0.0598485	0.268892	0.222575	0.788309	ENSG00000173041.11	chr7_64519803_T_C_b38	-43303	77	86	0.212871	4.54e-12	-0.396747	0.0530659	T	C
rs112800256:63976202:AC:A	7	63976202	-	-	-	ENSG00000173041	ZNF680	63980256	64023453	4054	protein_coding	AC	A	0.242991	0	A	0.134409	0.0106383	1	43.2959	3.96648e-10	1588	0.00971901	0.590591	6.59823	0.0895074	4.07179e-10	0.808547	3.37489	0.239577	0.00181864	0.556943	5.64854	0.0985994	8.52813e-08	0.0598485	0.268892	0.222575	0.788309	-	-	-	-	-	-	-	-	-	-	-
rs7802768:63979111:G:A	7	63979111	ENSG00000173041	ZNF680	1151	ENSG00000173041	ZNF680	63980256	64023453	1145	protein_coding	G	A	0.242991	0	A	0.134409	0.0106383	1	43.2959	3.96648e-10	1588	0.00971901	0.590591	6.59823	0.0895074	4.07179e-10	0.808547	3.37489	0.239577	0.00181864	0.556943	5.64854	0.0985994	8.52813e-08	0.0598485	0.268892	0.222575	0.788309	ENSG00000173041.11	chr7_64518733_G_A_b38	-44373	77	86	0.212871	4.54e-12	-0.396747	0.0530659	G	A
rs7803294:63973468:G:A	7	63973468	ENSG00000173041	ZNF680	6794	ENSG00000173041	ZNF680	63980256	64023453	6788	protein_coding	G	A	0.242991	0	A	0.134409	0.0106383	1	43.2959	3.96648e-10	1588	0.00971901	0.590591	6.59823	0.0895074	4.07179e-10	0.808547	3.37489	0.239577	0.00181864	0.556943	5.64854	0.0985994	8.52813e-08	0.0598485	0.268892	0.222575	0.788309	ENSG00000173041.11	chr7_64513090_G_A_b38	-50016	77	86	0.212871	4.54e-12	-0.396747	0.0530659	G	A
rs112236859:63966609:G:C	7	63966609	ENSG00000228653	HNRNPCP7	4502	ENSG00000173041	ZNF680	63980256	64023453	13647	protein_coding	G	C	0.242991	0	C	0.134409	0.0106383	1	43.2959	3.96648e-10	1588	0.00971901	0.590591	6.59823	0.0895074	4.07179e-10	0.808547	3.37489	0.239577	0.00181864	0.556943	5.64854	0.0985994	8.52813e-08	0.0598485	0.268892	0.222575	0.788309	ENSG00000173041.11	chr7_64506231_G_C_b38	-56875	77	86	0.212871	4.54e-12	-0.396747	0.0530659	G	C
rs111595065:63972168:A:G	7	63972168	ENSG00000173041	ZNF680	8094	ENSG00000173041	ZNF680	63980256	64023453	8088	protein_coding	A	G	0.242991	0	G	0.134409	0.0106383	1	43.2959	3.96648e-10	1588	0.00971901	0.590591	6.59823	0.0895074	4.07179e-10	0.808547	3.37489	0.239577	0.00181864	0.556943	5.64854	0.0985994	8.52813e-08	0.0598485	0.268892	0.222575	0.788309	ENSG00000173041.11	chr7_64511790_A_G_b38	-51316	77	86	0.212871	4.54e-12	-0.396747	0.0530659	A	G
rs11768338:63976967:G:A	7	63976967	ENSG00000173041	ZNF680	3295	ENSG00000173041	ZNF680	63980256	64023453	3289	protein_coding	G	A	0.242991	0	A	0.134409	0.0106383	1	43.2959	3.96648e-10	1588	0.00971901	0.590591	6.59823	0.0895074	4.07179e-10	0.808547	3.37489	0.239577	0.00181864	0.556943	5.64854	0.0985994	8.52813e-08	0.0598485	0.268892	0.222575	0.788309	ENSG00000173041.11	chr7_64516589_G_A_b38	-46517	77	86	0.212871	4.54e-12	-0.396747	0.0530659	G	A
rs114479788:63979862:G:C	7	63979862	-	-	-	ENSG00000173041	ZNF680	63980256	64023453	394	protein_coding	G	C	0.242991	0	C	0.134409	0.0106383	1	43.2959	3.96648e-10	1588	0.00971901	0.590591	6.59823	0.0895074	4.07179e-10	0.808547	3.37489	0.239577	0.00181864	0.556943	5.64854	0.0985994	8.52813e-08	0.0598485	0.268892	0.222575	0.788309	-	-	-	-	-	-	-	-	-	-	-
rs13344547	19	41945848	ENSG00000105341	ATP5SL	0	ENSG00000105341	DMAC2	41937223	41946622	0	protein_coding	G	T	0.415888	0	T	0.426966	0.0531915	1	42.4806	5.96287e-10	1057	0.00972515	0.457797	6.65883	0.0687504	2.91872e-10	0.410152	2.58357	0.158754	0.0141137	0.492115	5.98379	0.0822413	1.69086e-08	-0.056658	-0.33146	0.170935	0.740668	ENSG00000105341.18	chr19_41439943_G_T_b38	-774	149	185	0.457921	5.81e-12	-0.486544	0.0654607	G	T
rs13344563:41945904:G:C	19	41945904	ENSG00000105341	ATP5SL	0	ENSG00000105341	DMAC2	41937223	41946622	0	protein_coding	G	C	0.415888	0	C	0.426966	0.0531915	1	42.4806	5.96287e-10	1057	0.00972515	0.457797	6.65883	0.0687504	2.91872e-10	0.410152	2.58357	0.158754	0.0141137	0.492115	5.98379	0.0822413	1.69086e-08	-0.056658	-0.33146	0.170935	0.740668	ENSG00000105341.18	chr19_41439999_G_C_b38	-718	149	185	0.457921	5.81e-12	-0.486544	0.0654607	G	C
rs34666604:49231454:A:G	17	49231454	ENSG00000239672|ENSG00000243678|ENSG00000011052	NME1|NME1-NME2|NME2	0	ENSG00000239672	NME1	49230897	49239789	0	protein_coding	A	G	0.247664	0	G	0.322581	0.0106383	1	42.855	4.94492e-10	1275	0.00972827	-0.373778	-7.50247	0.0498207	2.38138e-12	-0.237918	-1.91135	0.124476	0.0641757	-0.368615	-6.26113	0.0588736	4.26669e-09	0.0170277	0.138611	0.122845	0.889907	ENSG00000239672.7	chr17_51154093_A_G_b38	557	72	85	0.210396	4.66e-15	0.42128	0.0486705	A	G
12:10645001:T:C	12	10645001	-	-	-	ENSG00000205809	KLRC2	10579453	10594899	50102	protein_coding	T	C	0.182243	0	C	0.388298	0	1	43.4578	3.65804e-10	1724	0.00973086	-0.644597	-6.60783	0.0975505	3.86303e-10	-0.809282	-3.94441	0.205172	0.000366558	-0.597832	-5.28199	0.113183	4.69861e-07	-0.0853641	-0.383826	0.222403	0.701544	-	-	-	-	-	-	-	-	-	-	-
rs2844750	6	30313268	-	-	-	ENSG00000270604	HCG17	30201816	30293911	19357	lncRNA	G	A	0.325472	0.00934579	A	0.0478723	0	0	44.0054	2.782e-10	3889	0.00973249	-0.684041	-6.89321	0.099234	7.92114e-11	-0.656619	-2.34141	0.280437	0.025032	-0.685848	-6.2067	0.110501	5.60511e-09	-0.149329	-0.646492	0.230983	0.518754	-	-	-	-	-	-	-	-	-	-	-
rs12065863:45852564:T:C	1	45852564	ENSG00000070759	TESK2	0	ENSG00000070759	TESK2	45809555	45956835	0	protein_coding	T	C	0.204762	0.0186916	C	0.241935	0.0106383	1	42.2176	6.80072e-10	928	0.00973798	-0.425246	-7.17406	0.0592755	1.60617e-11	-0.394171	-3.19599	0.123333	0.00295034	-0.410825	-5.65715	0.0726205	8.18666e-08	0.00106235	0.00803771	0.132171	0.993595	ENSG00000070759.16	chr1_45386892_T_C_b38	-104274	81	89	0.220297	0.0463803	0.110242	0.0549204	T	C
rs7679818:83792214:G:A	4	83792214	ENSG00000138674	SEC31A	0	ENSG00000251022	THAP9-AS1	83814162	83822113	21948	lncRNA	G	A	0.214953	0	A	0.105882	0.0957447	1	42.9036	4.8262e-10	1308	0.00974045	0.731137	6.31706	0.11574	1.86398e-09	0.981603	3.63282	0.270204	0.000889786	0.72376	5.45034	0.132792	2.16408e-07	0.222893	0.75135	0.296657	0.453387	ENSG00000251022.6	chr4_82871061_G_A_b38	-29899	74	80	0.19802	2.36e-15	-0.556866	0.0635042	G	A
rs4819179	21	47419012	ENSG00000142156	COL6A1	0	ENSG00000142156	COL6A1	47401683	47424964	0	protein_coding	C	T	0.286458	0.102804	T	0.460227	0.0638298	0	43.285	3.98815e-10	1583	0.00974134	-0.427752	-6.5548	0.0652578	5.16345e-10	-0.672105	-4.5339	0.14824	6.49975e-05	-0.369688	-4.76748	0.0775438	4.56876e-06	-0.358415	-2.39853	0.149431	0.0174442	ENSG00000142156.14	chr21_45999098_C_T_b38	17361	104	126	0.311881	4.93e-13	0.411524	0.0523264	C	T
rs199766562:28871200:CCG:C	16	28871200	-	-	-	ENSG00000184110	EIF3C	28699879	28747048	124152	protein_coding	CCG	C	0.351485	0.0560748	C	0.117978	0.0531915	1	41.1266	1.17349e-09	538	0.00974155	-0.601526	-5.85972	0.102654	2.02762e-08	-0.829842	-4.58109	0.181145	5.64667e-05	-0.55663	-4.48778	0.124032	1.47578e-05	-0.132648	-0.616642	0.215113	0.538221	-	-	-	-	-	-	-	-	-	-	-
rs62064603:43484496:C:T	17	43484496	ENSG00000159314	ARHGAP27	0	ENSG00000204650	LINC02210	43697694	43732522	213198	transcribed_unitary_pseudogene	C	T	0.191589	0	T	0.0944444	0.0425532	1	43.4503	3.67179e-10	1720	0.00974478	-0.771681	-6.67906	0.115537	2.61056e-10	-0.842917	-3.26594	0.258093	0.00244488	-0.763781	-5.72573	0.133395	5.90333e-08	0.0344071	0.124408	0.276567	0.901126	ENSG00000204650.14	chr17_45407130_C_T_b38	-213198	79	89	0.220297	9.97e-21	0.585889	0.0544225	C	T
rs56236914:43483551:C:T	17	43483551	ENSG00000159314	ARHGAP27	0	ENSG00000204650	LINC02210	43697694	43732522	214143	transcribed_unitary_pseudogene	C	T	0.191589	0	T	0.0944444	0.0425532	1	43.4503	3.67179e-10	1720	0.00974478	-0.771681	-6.67906	0.115537	2.61056e-10	-0.842917	-3.26594	0.258093	0.00244488	-0.763781	-5.72573	0.133395	5.90333e-08	0.0344071	0.124408	0.276567	0.901126	ENSG00000204650.14	chr17_45406185_C_T_b38	-214143	79	89	0.220297	9.97e-21	0.585889	0.0544225	C	T
rs1047577	5	177042154	ENSG00000247679	RP11-1277A3.1	0	ENSG00000170074	FAM153A	177134982	177210399	92828	protein_coding	T	C	0.451923	0.0280374	C	0.483871	0.0106383	1	42.0593	7.36122e-10	858	0.00974547	0.432	5.96868	0.0723778	1.16008e-08	0.568469	3.67609	0.15464	0.00078781	0.433383	5.34281	0.0811151	3.55687e-07	0.0820418	0.510537	0.160697	0.610277	ENSG00000170074.19	chr5_177615153_T_C_b38	-168245	129	153	0.378713	1.75e-17	-0.593793	0.0620303	T	C
rs5752410:27171576:C:G	22	27171576	ENSG00000244625	CTA-211A9.5	0	ENSG00000244625	MIATNB	27068710	27176856	0	lncRNA	G	C	0.446602	0.0373832	C	0.320652	0.0212766	1	44.001	2.78811e-10	2369	0.00975386	0.475069	6.15883	0.0771362	4.31075e-09	0.261645	1.50872	0.173421	0.140344	0.559703	6.45947	0.0866485	1.5623e-09	-0.284069	-1.58196	0.179568	0.115349	ENSG00000244625.5	chr22_26775613_C_G_b38	81932	134	163	0.403465	0.0104664	-0.25906	0.100016	C	G
rs66770376:132442191:G:A	3	132442191	ENSG00000248724	NPHP3-AS1	0	ENSG00000113971	NPHP3	132399453	132441258	933	protein_coding	G	A	0.173077	0.0280374	A	0.209677	0.0106383	1	43.287	3.98436e-10	1587	0.00975665	0.593713	6.75555	0.0878852	1.70928e-10	0.623115	3.41007	0.182728	0.0016516	0.596003	5.62658	0.105926	9.46434e-08	-0.0696872	-0.353889	0.196918	0.723821	ENSG00000113971.19	chr3_132723347_G_A_b38	905	67	71	0.175743	1.32e-13	-0.592544	0.0732303	G	A
rs11716873:132441781:A:G	3	132441781	ENSG00000248724	NPHP3-AS1	0	ENSG00000113971	NPHP3	132399453	132441258	523	protein_coding	A	G	0.173077	0.0280374	G	0.209677	0.0106383	1	43.287	3.98436e-10	1587	0.00975665	0.593713	6.75555	0.0878852	1.70928e-10	0.623115	3.41007	0.182728	0.0016516	0.596003	5.62658	0.105926	9.46434e-08	-0.0696872	-0.353889	0.196918	0.723821	ENSG00000113971.19	chr3_132722937_A_G_b38	495	67	71	0.176617	1.14e-13	-0.595108	0.0733254	A	G
rs7228169:77825898:A:G	18	77825898	ENSG00000267127|ENSG00000261126	RP11-795F19.5|RBFADN	0	ENSG00000267127	AC090360.1	77794346	77854968	0	protein_coding	G	A	0.215686	0.046729	A	0.414773	0.0638298	1	42.4311	6.1122e-10	1035	0.00976121	-0.553891	-6.63484	0.0834821	3.33055e-10	-0.650893	-2.97326	0.218916	0.00530477	-0.543791	-5.79576	0.0938257	4.21767e-08	-0.056463	-0.264377	0.21357	0.791781	ENSG00000267127.7	chr18_80065898_A_G_b38	-16255	73	83	0.205446	0.239344	-0.115123	0.0974817	A	G
rs13300292:4670338:G:A	9	4670338	-	SPATA6L	3664	ENSG00000106686	SPATA6L	4553386	4666674	3664	protein_coding	G	A	0.377358	0.00934579	A	0.570652	0.0212766	1	43.9994	2.79028e-10	2354	0.00976145	-0.40141	-6.68685	0.0600297	2.50073e-10	-0.351017	-2.35365	0.149138	0.0243349	-0.421695	-6.20159	0.0679978	5.75011e-09	0.0423425	0.306292	0.138242	0.759723	ENSG00000106686.16	chr9_4670338_G_A_b38	3664	120	151	0.373762	0.000477824	0.2389	0.0670056	G	A
rs141575403:138326907:T:TTC	3	138326907	-	-	-	ENSG00000158234	FAIM	138327448	138352218	541	protein_coding	T	TTC	0.560748	0	TTC	0.336957	0.0212766	1	41.8597	8.13353e-10	778	0.00976393	-0.475857	-6.18244	0.0769691	3.80698e-09	-0.517117	-3.63925	0.142094	0.000873865	-0.515846	-5.34935	0.0964315	3.45156e-07	-0.0185533	-0.110556	0.167818	0.912087	-	-	-	-	-	-	-	-	-	-	-
rs2074038:44087989:G:T	11	44087989	ENSG00000110455	ACCS	0	ENSG00000110455	ACCS	44087475	44105787	0	protein_coding	G	T	0.123762	0.0560748	T	0.0212766	0	0	42.9898	4.62251e-10	1370	0.00977157	-0.860523	-6.64011	0.129595	3.2354e-10	-1.10961	-4.09521	0.270953	0.000236825	-0.773984	-5.12046	0.151155	9.74857e-07	-0.158625	-0.520621	0.304685	0.603247	ENSG00000110455.13	chr11_44066439_G_T_b38	514	36	38	0.0940594	8.12e-15	0.802803	0.0937522	G	T
rs12037201:45941349:G:T	1	45941349	ENSG00000070759	TESK2	0	ENSG00000070759	TESK2	45809555	45956835	0	protein_coding	G	T	0.209524	0.0186916	T	0.222222	0.0425532	1	42.2103	6.82571e-10	928	0.00977376	-0.400528	-6.928	0.0578129	6.51277e-11	-0.396497	-3.32374	0.119292	0.00209067	-0.39237	-5.58239	0.0702872	1.16623e-07	-0.00157986	-0.0119933	0.131729	0.990444	ENSG00000070759.16	chr1_45475677_G_T_b38	-15489	81	88	0.217822	0.0350831	0.119339	0.056153	G	T
rs7171205:99807127:A:G	15	99807127	ENSG00000168904	LRRC28	0	ENSG00000103852	TTC23	99676528	99791428	15699	protein_coding	G	A	0.424528	0.00934579	A	0.335106	0	1	43.4162	3.73494e-10	1697	0.00977983	-0.469719	-6.11349	0.0768332	5.46794e-09	-0.572127	-2.68632	0.212978	0.0109744	-0.503284	-6.01664	0.0836487	1.43894e-08	0.128586	0.659461	0.194987	0.510411	ENSG00000103852.12	chr15_99266922_A_G_b38	15699	126	160	0.39604	1.69e-08	-0.284149	0.047839	A	G
rs7171210:99807134:A:T	15	99807134	ENSG00000168904	LRRC28	0	ENSG00000103852	TTC23	99676528	99791428	15706	protein_coding	T	A	0.424528	0.00934579	A	0.335106	0	1	43.4162	3.73494e-10	1697	0.00977983	-0.469719	-6.11349	0.0768332	5.46794e-09	-0.572127	-2.68632	0.212978	0.0109744	-0.503284	-6.01664	0.0836487	1.43894e-08	0.128586	0.659461	0.194987	0.510411	ENSG00000103852.12	chr15_99266929_A_T_b38	15706	126	160	0.39604	1.69e-08	-0.284149	0.047839	A	T
rs7171217:99807147:A:G	15	99807147	ENSG00000168904	LRRC28	0	ENSG00000103852	TTC23	99676528	99791428	15719	protein_coding	G	A	0.424528	0.00934579	A	0.335106	0	1	43.4162	3.73494e-10	1697	0.00977983	-0.469719	-6.11349	0.0768332	5.46794e-09	-0.572127	-2.68632	0.212978	0.0109744	-0.503284	-6.01664	0.0836487	1.43894e-08	0.128586	0.659461	0.194987	0.510411	ENSG00000103852.12	chr15_99266942_A_G_b38	15719	126	160	0.39604	1.69e-08	-0.284149	0.047839	A	G
12:11200742:T:C	12	11200742	-	-	-	ENSG00000256537	SMIM10L1	11323793	11328615	123051	protein_coding	T	C	0.528037	0	C	0.31383	0	1	42.0905	7.24711e-10	875	0.0097845	-0.40666	-6.83708	0.0594786	1.08501e-10	-0.387325	-3.28917	0.117758	0.00229616	-0.377793	-5.59213	0.067558	1.11386e-07	-0.114675	-0.880201	0.130282	0.37988	-	-	-	-	-	-	-	-	-	-	-
rs10945636:160229465:G:C	6	160229465	ENSG00000146453	PNLDC1	0	ENSG00000146453	PNLDC1	160221281	160241736	0	protein_coding	G	C	0.191919	0.0747664	C	0.197674	0.0851064	1	43.2799	3.99835e-10	1586	0.00978475	-0.587668	-6.87865	0.0854336	8.59606e-11	-0.593118	-3.03572	0.195379	0.00450836	-0.562397	-5.83646	0.0963591	3.4653e-08	0.00148711	0.00679736	0.218777	0.994584	ENSG00000146453.12	chr6_159808433_G_C_b38	8184	76	86	0.212871	4.29e-15	0.55809	0.0643716	G	C
rs28818888:37227657:C:T	19	37227657	ENSG00000267041	ZNF850	0	ENSG00000225975	LINC01534	37173538	37178351	49306	lncRNA	C	T	0.0046729	0	T	0.207447	0	0	42.5168	5.85582e-10	1083	0.00978547	-0.691364	-5.97776	0.115656	1.10697e-08	-0.419403	-2.05414	0.204174	0.0474896	-0.803913	-6.18848	0.129905	6.1394e-09	0.180245	0.776847	0.232022	0.438231	ENSG00000225975.6	chr19_36736755_C_T_b38	49306	7	7	0.0173267	0.265172	0.257469	0.23027	C	T
rs73609133:37204890:T:A	19	37204890	ENSG00000189042	ZNF567	0	ENSG00000225975	LINC01534	37173538	37178351	26539	lncRNA	T	A	0.0046729	0	A	0.207447	0	0	42.5168	5.85582e-10	1083	0.00978547	-0.691364	-5.97776	0.115656	1.10697e-08	-0.419403	-2.05414	0.204174	0.0474896	-0.803913	-6.18848	0.129905	6.1394e-09	0.180245	0.776847	0.232022	0.438231	ENSG00000225975.6	chr19_36713988_T_A_b38	26539	7	7	0.0173267	0.265172	0.257469	0.23027	T	A
rs10418271:37186100:A:G	19	37186100	ENSG00000189042	ZNF567	0	ENSG00000225975	LINC01534	37173538	37178351	7749	lncRNA	A	G	0.0046729	0	G	0.207447	0	0	42.5168	5.85582e-10	1083	0.00978547	-0.691364	-5.97776	0.115656	1.10697e-08	-0.419403	-2.05414	0.204174	0.0474896	-0.803913	-6.18848	0.129905	6.1394e-09	0.180245	0.776847	0.232022	0.438231	ENSG00000225975.6	chr19_36695198_A_G_b38	7749	7	7	0.0173267	0.265172	0.257469	0.23027	A	G
rs28465595:37196671:T:C	19	37196671	ENSG00000189042	ZNF567	0	ENSG00000225975	LINC01534	37173538	37178351	18320	lncRNA	T	C	0.0046729	0	C	0.207447	0	0	42.5168	5.85582e-10	1083	0.00978547	-0.691364	-5.97776	0.115656	1.10697e-08	-0.419403	-2.05414	0.204174	0.0474896	-0.803913	-6.18848	0.129905	6.1394e-09	0.180245	0.776847	0.232022	0.438231	ENSG00000225975.6	chr19_36705769_T_C_b38	18320	7	7	0.0173267	0.265172	0.257469	0.23027	T	C
rs200107585:37193293:C:T	19	37193293	-	-	-	ENSG00000225975	LINC01534	37173538	37178351	14942	lncRNA	C	T	0.0046729	0	T	0.207447	0	0	42.5168	5.85582e-10	1083	0.00978547	-0.691364	-5.97776	0.115656	1.10697e-08	-0.419403	-2.05414	0.204174	0.0474896	-0.803913	-6.18848	0.129905	6.1394e-09	0.180245	0.776847	0.232022	0.438231	-	-	-	-	-	-	-	-	-	-	-
rs8111419:37199364:C:G	19	37199364	ENSG00000189042	ZNF567	0	ENSG00000225975	LINC01534	37173538	37178351	21013	lncRNA	C	G	0.0046729	0	G	0.207447	0	0	42.5168	5.85582e-10	1083	0.00978547	-0.691364	-5.97776	0.115656	1.10697e-08	-0.419403	-2.05414	0.204174	0.0474896	-0.803913	-6.18848	0.129905	6.1394e-09	0.180245	0.776847	0.232022	0.438231	ENSG00000225975.6	chr19_36708462_C_G_b38	21013	7	7	0.0173267	0.265172	0.257469	0.23027	C	G
rs10414240:37227411:T:C	19	37227411	ENSG00000267041	ZNF850	0	ENSG00000225975	LINC01534	37173538	37178351	49060	lncRNA	T	C	0.0046729	0	C	0.207447	0	0	42.5168	5.85582e-10	1083	0.00978547	-0.691364	-5.97776	0.115656	1.10697e-08	-0.419403	-2.05414	0.204174	0.0474896	-0.803913	-6.18848	0.129905	6.1394e-09	0.180245	0.776847	0.232022	0.438231	ENSG00000225975.6	chr19_36736509_T_C_b38	49060	7	7	0.0173267	0.265172	0.257469	0.23027	T	C
rs35641493:37194239:T:TG	19	37194239	-	-	-	ENSG00000225975	LINC01534	37173538	37178351	15888	lncRNA	T	TG	0.0046729	0	TG	0.207447	0	0	42.5168	5.85582e-10	1083	0.00978547	-0.691364	-5.97776	0.115656	1.10697e-08	-0.419403	-2.05414	0.204174	0.0474896	-0.803913	-6.18848	0.129905	6.1394e-09	0.180245	0.776847	0.232022	0.438231	-	-	-	-	-	-	-	-	-	-	-
rs12459915:37194484:C:G	19	37194484	ENSG00000189042	ZNF567	0	ENSG00000225975	LINC01534	37173538	37178351	16133	lncRNA	C	G	0.0046729	0	G	0.207447	0	0	42.5168	5.85582e-10	1083	0.00978547	-0.691364	-5.97776	0.115656	1.10697e-08	-0.419403	-2.05414	0.204174	0.0474896	-0.803913	-6.18848	0.129905	6.1394e-09	0.180245	0.776847	0.232022	0.438231	ENSG00000225975.6	chr19_36703582_C_G_b38	16133	7	7	0.0173267	0.265172	0.257469	0.23027	C	G
rs17468285:37182020:G:A	19	37182020	ENSG00000189042	ZNF567	0	ENSG00000225975	LINC01534	37173538	37178351	3669	lncRNA	G	A	0.0046729	0	A	0.207447	0	0	42.5168	5.85582e-10	1083	0.00978547	-0.691364	-5.97776	0.115656	1.10697e-08	-0.419403	-2.05414	0.204174	0.0474896	-0.803913	-6.18848	0.129905	6.1394e-09	0.180245	0.776847	0.232022	0.438231	ENSG00000225975.6	chr19_36691118_G_A_b38	3669	7	7	0.0173267	0.265172	0.257469	0.23027	G	A
rs28472526:37207432:C:T	19	37207432	ENSG00000189042|ENSG00000267041	ZNF567|ZNF850	0	ENSG00000225975	LINC01534	37173538	37178351	29081	lncRNA	C	T	0.0046729	0	T	0.207447	0	0	42.5168	5.85582e-10	1083	0.00978547	-0.691364	-5.97776	0.115656	1.10697e-08	-0.419403	-2.05414	0.204174	0.0474896	-0.803913	-6.18848	0.129905	6.1394e-09	0.180245	0.776847	0.232022	0.438231	ENSG00000225975.6	chr19_36716530_C_T_b38	29081	7	7	0.0173267	0.265172	0.257469	0.23027	C	T
rs112019217:37225802:A:T	19	37225802	ENSG00000267041	ZNF850	0	ENSG00000225975	LINC01534	37173538	37178351	47451	lncRNA	A	T	0.0046729	0	T	0.207447	0	0	42.5168	5.85582e-10	1083	0.00978547	-0.691364	-5.97776	0.115656	1.10697e-08	-0.419403	-2.05414	0.204174	0.0474896	-0.803913	-6.18848	0.129905	6.1394e-09	0.180245	0.776847	0.232022	0.438231	ENSG00000225975.6	chr19_36734900_A_T_b38	47451	7	7	0.0173267	0.265172	0.257469	0.23027	A	T
rs28645577:37197435:A:G	19	37197435	ENSG00000189042	ZNF567	0	ENSG00000225975	LINC01534	37173538	37178351	19084	lncRNA	A	G	0.0046729	0	G	0.207447	0	0	42.5168	5.85582e-10	1083	0.00978547	-0.691364	-5.97776	0.115656	1.10697e-08	-0.419403	-2.05414	0.204174	0.0474896	-0.803913	-6.18848	0.129905	6.1394e-09	0.180245	0.776847	0.232022	0.438231	ENSG00000225975.6	chr19_36706533_A_G_b38	19084	7	7	0.0173267	0.265172	0.257469	0.23027	A	G
rs6510562:37198788:A:G	19	37198788	ENSG00000189042	ZNF567	0	ENSG00000225975	LINC01534	37173538	37178351	20437	lncRNA	A	G	0.0046729	0	G	0.207447	0	0	42.5168	5.85582e-10	1083	0.00978547	-0.691364	-5.97776	0.115656	1.10697e-08	-0.419403	-2.05414	0.204174	0.0474896	-0.803913	-6.18848	0.129905	6.1394e-09	0.180245	0.776847	0.232022	0.438231	ENSG00000225975.6	chr19_36707886_A_G_b38	20437	7	7	0.0173267	0.265172	0.257469	0.23027	A	G
rs28742010:37205210:C:T	19	37205210	ENSG00000189042	ZNF567	0	ENSG00000225975	LINC01534	37173538	37178351	26859	lncRNA	C	T	0.0046729	0	T	0.207447	0	0	42.5168	5.85582e-10	1083	0.00978547	-0.691364	-5.97776	0.115656	1.10697e-08	-0.419403	-2.05414	0.204174	0.0474896	-0.803913	-6.18848	0.129905	6.1394e-09	0.180245	0.776847	0.232022	0.438231	ENSG00000225975.6	chr19_36714308_C_T_b38	26859	7	7	0.0173267	0.265172	0.257469	0.23027	C	T
rs8104355:37215733:G:C	19	37215733	ENSG00000189042|ENSG00000267041	ZNF567|ZNF850	0	ENSG00000225975	LINC01534	37173538	37178351	37382	lncRNA	G	C	0.0046729	0	C	0.207447	0	0	42.5168	5.85582e-10	1083	0.00978547	-0.691364	-5.97776	0.115656	1.10697e-08	-0.419403	-2.05414	0.204174	0.0474896	-0.803913	-6.18848	0.129905	6.1394e-09	0.180245	0.776847	0.232022	0.438231	ENSG00000225975.6	chr19_36724831_G_C_b38	37382	7	7	0.0173267	0.265172	0.257469	0.23027	G	C
rs75535214:37222986:A:G	19	37222986	ENSG00000267041	ZNF850	0	ENSG00000225975	LINC01534	37173538	37178351	44635	lncRNA	A	G	0.0046729	0	G	0.207447	0	0	42.5168	5.85582e-10	1083	0.00978547	-0.691364	-5.97776	0.115656	1.10697e-08	-0.419403	-2.05414	0.204174	0.0474896	-0.803913	-6.18848	0.129905	6.1394e-09	0.180245	0.776847	0.232022	0.438231	ENSG00000225975.6	chr19_36732084_A_G_b38	44635	7	7	0.0173267	0.265172	0.257469	0.23027	A	G
rs6745368:73809974:C:T	2	73809974	ENSG00000116127	ALMS1	0	ENSG00000163016	ALMS1P1	73868210	73924636	58236	transcribed_unprocessed_pseudogene	C	T	0.252336	0	T	0.547872	0	1	42.2556	6.67299e-10	951	0.00979189	-0.353512	-6.28105	0.0562823	2.2584e-09	-0.443366	-3.63735	0.121893	0.000878545	-0.346005	-5.38751	0.0642235	2.8952e-07	-0.0263724	-0.210164	0.125485	0.833769	ENSG00000163016.9	chr2_73582847_C_T_b38	-62072	75	86	0.212871	1.69e-07	0.445062	0.0813918	C	T
rs9309473:73743982:A:G	2	73743982	ENSG00000116127	ALMS1	0	ENSG00000163016	ALMS1P1	73868210	73924636	124228	transcribed_unprocessed_pseudogene	A	G	0.252336	0	G	0.547872	0	1	42.2556	6.67299e-10	951	0.00979189	-0.353512	-6.28105	0.0562823	2.2584e-09	-0.443366	-3.63735	0.121893	0.000878545	-0.346005	-5.38751	0.0642235	2.8952e-07	-0.0263724	-0.210164	0.125485	0.833769	ENSG00000163016.9	chr2_73516855_A_G_b38	-128064	76	87	0.215347	3.3e-07	0.436399	0.0819308	A	G
rs10173534	2	73813432	ENSG00000116127	ALMS1	0	ENSG00000163016	ALMS1P1	73868210	73924636	54778	transcribed_unprocessed_pseudogene	C	T	0.252336	0	T	0.547872	0	1	42.2556	6.67299e-10	951	0.00979189	-0.353512	-6.28105	0.0562823	2.2584e-09	-0.443366	-3.63735	0.121893	0.000878545	-0.346005	-5.38751	0.0642235	2.8952e-07	-0.0263724	-0.210164	0.125485	0.833769	ENSG00000163016.9	chr2_73586305_C_T_b38	-58614	75	86	0.212871	1.69e-07	0.445062	0.0813918	C	T
rs10169213:73787234:G:C	2	73787234	ENSG00000116127	ALMS1	0	ENSG00000163016	ALMS1P1	73868210	73924636	80976	transcribed_unprocessed_pseudogene	G	C	0.252336	0	C	0.547872	0	1	42.2556	6.67299e-10	951	0.00979189	-0.353512	-6.28105	0.0562823	2.2584e-09	-0.443366	-3.63735	0.121893	0.000878545	-0.346005	-5.38751	0.0642235	2.8952e-07	-0.0263724	-0.210164	0.125485	0.833769	ENSG00000163016.9	chr2_73560107_G_C_b38	-84812	77	88	0.217822	1.14e-06	0.415956	0.082244	G	C
rs7294858	12	11126577	ENSG00000111215|ENSG00000212127	PRR4|TAS2R14	0	ENSG00000275778	AC018630.2	10998448	11324199	0	protein_coding	G	A	0.264423	0.0280374	A	0.252747	0.0319149	1	43.3646	3.83264e-10	1656	0.00979319	-0.601955	-6.5931	0.0913008	4.18795e-10	-0.487168	-2.11852	0.229957	0.0413031	-0.63023	-6.2351	0.101078	4.8621e-09	0.166412	0.757236	0.219763	0.449862	-	-	-	-	-	-	-	-	-	-	-
rs6676647	1	96219851	-	-	-	ENSG00000231365	WARS2-AS1	119683014	119818596	23463163	lncRNA	C	A	0.280374	0	A	0.324468	0	1	43.3256	3.90817e-10	1624	0.00979322	0.457033	6.50448	0.0702643	6.79144e-10	0.610331	3.84078	0.158908	0.000493553	0.432302	5.34546	0.0808726	3.51382e-07	0.0504827	0.30514	0.165441	0.760599	ENSG00000231365.5	chr1_119225896_C_A_b38	85437	86	97	0.240099	1.12e-09	-0.630088	0.0974154	C	A
rs10499694	7	50614173	ENSG00000132437	DDC	0	ENSG00000132436	FIGNL1	50511826	50610233	3940	protein_coding	A	G	0.537383	0	G	0.324468	0	1	43.1302	4.30918e-10	1473	0.00979406	-0.611713	-6.68665	0.0914827	2.50342e-10	-0.398069	-1.60049	0.248717	0.118479	-0.675008	-6.36935	0.105977	2.471e-09	-0.0426941	-0.201615	0.211761	0.840437	ENSG00000132436.11	chr7_50546475_A_G_b38	96085	137	187	0.462871	1.04e-07	0.260353	0.0467392	A	G
rs11098512:120314161:A:T	4	120314161	ENSG00000249244	RP11-548H18.2	0	ENSG00000283050	GTF2IP12	120326678	120375793	12517	transcribed_unprocessed_pseudogene	A	T	0.257143	0.0186916	T	0.266304	0.0212766	1	43.1327	4.30378e-10	1475	0.00979508	-0.437996	-6.2758	0.0697912	2.32232e-09	-0.528904	-3.39196	0.155929	0.00173567	-0.463225	-5.62382	0.0823683	9.58887e-08	0.0603814	0.370388	0.163022	0.711513	ENSG00000283050.1	chr4_119393006_A_T_b38	-61632	94	106	0.262376	1.75e-20	-0.639785	0.0599221	A	T
rs34160909:19576668:TG:T	17	19576668	-	-	-	ENSG00000072210	ALDH3A2	19551449	19589073	0	protein_coding	T	TG	0.434579	0	TG	0.489247	0.0106383	1	41.4905	9.78235e-10	649	0.00979611	0.423885	6.65579	0.0636866	2.96791e-10	0.466599	3.30965	0.140981	0.0021722	0.412069	5.52601	0.074569	1.52015e-07	0.163189	1.14303	0.14277	0.254489	-	-	-	-	-	-	-	-	-	-	-
rs11204408:19577018:A:G	17	19577018	ENSG00000072210	ALDH3A2	0	ENSG00000072210	ALDH3A2	19551449	19589073	0	protein_coding	G	A	0.434579	0	A	0.489247	0.0106383	1	41.4905	9.78235e-10	649	0.00979611	0.423885	6.65579	0.0636866	2.96791e-10	0.466599	3.30965	0.140981	0.0021722	0.412069	5.52601	0.074569	1.52015e-07	0.163189	1.14303	0.14277	0.254489	ENSG00000072210.18	chr17_19673705_A_G_b38	25569	137	170	0.420792	0.0337756	-0.0966813	0.0451586	A	G
rs60107647:19576699:GT:G	17	19576699	-	-	-	ENSG00000072210	ALDH3A2	19551449	19589073	0	protein_coding	G	GT	0.434579	0	GT	0.489247	0.0106383	1	41.4905	9.78235e-10	649	0.00979611	0.423885	6.65579	0.0636866	2.96791e-10	0.466599	3.30965	0.140981	0.0021722	0.412069	5.52601	0.074569	1.52015e-07	0.163189	1.14303	0.14277	0.254489	-	-	-	-	-	-	-	-	-	-	-
rs10718642:34600459:AT:A	6	34600459	-	-	-	ENSG00000065060	UHRF1BP1	34759792	34850915	159333	protein_coding	AT	A	0.336634	0.0560748	A	0.607143	0.106383	0	42.1774	6.93882e-10	915	0.00979653	-0.462555	-6.74819	0.0685451	1.78057e-10	-0.545274	-3.71775	0.146668	0.000700361	-0.44498	-5.32502	0.083564	3.8595e-07	-0.0618768	-0.372379	0.166166	0.710032	-	-	-	-	-	-	-	-	-	-	-
rs13223346:141492510:A:G	7	141492510	ENSG00000127366	TAS2R5	1344	ENSG00000127366	TAS2R5	141490017	141491167	1343	protein_coding	A	G	0.518692	0	G	0.25	0	1	42.4237	6.13481e-10	1035	0.00979733	0.41252	6.53995	0.063077	5.5992e-10	0.303532	1.56061	0.194496	0.127613	0.419399	6.32363	0.0663225	3.11428e-09	-0.0350766	-0.248785	0.140992	0.8038	ENSG00000127366.5	chr7_141792710_A_G_b38	2493	142	190	0.470297	0.625102	-0.0313165	0.0639678	A	G
rs62477709:141485797:T:C	7	141485797	ENSG00000106028	SSBP1	0	ENSG00000127366	TAS2R5	141490017	141491167	4220	protein_coding	T	C	0.518692	0	C	0.25	0	1	42.4237	6.13481e-10	1035	0.00979733	0.41252	6.53995	0.063077	5.5992e-10	0.303532	1.56061	0.194496	0.127613	0.419399	6.32363	0.0663225	3.11428e-09	-0.0350766	-0.248785	0.140992	0.8038	ENSG00000127366.5	chr7_141785997_T_C_b38	-4220	142	190	0.470297	0.625102	-0.0313165	0.0639678	T	C
rs62477708:141485523:T:C	7	141485523	ENSG00000106028	SSBP1	0	ENSG00000127366	TAS2R5	141490017	141491167	4494	protein_coding	T	C	0.518692	0	C	0.25	0	1	42.4237	6.13481e-10	1035	0.00979733	0.41252	6.53995	0.063077	5.5992e-10	0.303532	1.56061	0.194496	0.127613	0.419399	6.32363	0.0663225	3.11428e-09	-0.0350766	-0.248785	0.140992	0.8038	ENSG00000127366.5	chr7_141785723_T_C_b38	-4494	142	190	0.470297	0.625102	-0.0313165	0.0639678	T	C
rs35348292:141494469:T:TGC	7	141494469	-	-	-	ENSG00000127366	TAS2R5	141490017	141491167	3302	protein_coding	T	TGC	0.518692	0	TGC	0.25	0	1	42.4237	6.13481e-10	1035	0.00979733	0.41252	6.53995	0.063077	5.5992e-10	0.303532	1.56061	0.194496	0.127613	0.419399	6.32363	0.0663225	3.11428e-09	-0.0350766	-0.248785	0.140992	0.8038	-	-	-	-	-	-	-	-	-	-	-
rs72703090:598314:C:T	5	598314	ENSG00000249650	RP11-310P5.1	4421	ENSG00000171368	TPPP	659977	693467	61663	protein_coding	C	T	0.196262	0	T	0.0531915	0	1	42.6441	5.49474e-10	1156	0.00980102	-0.523557	-6.65448	0.0786774	2.9895e-10	-0.576868	-2.53514	0.227548	0.0158636	-0.527793	-6.01807	0.0877014	1.42884e-08	-0.0852046	-0.406145	0.209788	0.6851	ENSG00000171368.11	chr5_598199_C_T_b38	-95196	52	59	0.14604	2.73e-09	0.303172	0.0481436	C	T
rs10125308:33329245:A:G	9	33329245	ENSG00000086102	NFX1	0	ENSG00000107262	BAG1	33247818	33264718	64527	protein_coding	A	G	0.0046729	0	G	0.130435	0.0212766	0	43.2677	4.02285e-10	1579	0.00980127	0.926983	7.16607	0.129357	1.6815e-11	0.730952	1.79396	0.407452	0.0814631	0.902122	6.32846	0.14255	3.03911e-09	0.27993	0.719813	0.388892	0.472539	ENSG00000107262.18	chr9_33329247_A_G_b38	64527	6	6	0.0148515	0.0232127	-0.445964	0.194603	A	G
rs4458584	5	177043366	ENSG00000247679	RP11-1277A3.1	0	ENSG00000170074	FAM153A	177134982	177210399	91616	protein_coding	T	C	0.448598	0	C	0.527174	0.0212766	1	42.0478	7.40351e-10	858	0.00980147	0.427701	5.86198	0.0729619	2.00443e-08	0.55223	3.30341	0.16717	0.00220926	0.447843	5.5799	0.08026	1.17999e-07	-0.00186312	-0.0113196	0.164592	0.990981	ENSG00000170074.19	chr5_177616365_T_C_b38	-167033	130	154	0.381188	1.15e-17	-0.60133	0.0623778	T	C
rs78016214:177062200:A:G	5	177062200	ENSG00000246596	RP11-1277A3.2	0	ENSG00000170074	FAM153A	177134982	177210399	72782	protein_coding	A	G	0.448598	0	G	0.527174	0.0212766	1	42.0478	7.40351e-10	858	0.00980147	0.427701	5.86198	0.0729619	2.00443e-08	0.55223	3.30341	0.16717	0.00220926	0.447843	5.5799	0.08026	1.17999e-07	-0.00186312	-0.0113196	0.164592	0.990981	ENSG00000170074.19	chr5_177635199_A_G_b38	-148199	130	154	0.381188	1.15e-17	-0.60133	0.0623778	A	G
rs10040391:177052587:T:C	5	177052587	ENSG00000246596	RP11-1277A3.2	0	ENSG00000170074	FAM153A	177134982	177210399	82395	protein_coding	T	C	0.448598	0	C	0.527174	0.0212766	1	42.0478	7.40351e-10	858	0.00980147	0.427701	5.86198	0.0729619	2.00443e-08	0.55223	3.30341	0.16717	0.00220926	0.447843	5.5799	0.08026	1.17999e-07	-0.00186312	-0.0113196	0.164592	0.990981	ENSG00000170074.19	chr5_177625586_T_C_b38	-157812	130	154	0.381188	1.15e-17	-0.60133	0.0623778	T	C
rs11960723:94816076:A:G	5	94816076	ENSG00000198677	TTC37	0	ENSG00000198677	TTC37	94797459	94890681	0	protein_coding	A	G	0.121495	0	G	0.252688	0.0106383	1	42.5427	5.78057e-10	1099	0.00980244	-0.45823	-6.28076	0.0729576	2.26188e-09	-0.249645	-1.38152	0.180703	0.175877	-0.541686	-6.37449	0.0849771	2.40747e-09	0.307748	1.81245	0.169797	0.0715207	ENSG00000198677.10	chr5_95480372_A_G_b38	-74635	48	53	0.131188	1.77e-11	0.449227	0.0621025	A	G
rs113948684:37266783:C:T	19	37266783	ENSG00000267260|ENSG00000267353	CTD-2162K18.4|CTD-2162K18.3	0	ENSG00000226686	LINC01535	37742787	37756437	476004	lncRNA	C	T	0.209524	0.0186916	T	0.131868	0.0319149	1	42.2781	6.59812e-10	963	0.00980421	-0.81432	-6.46332	0.125991	8.49031e-10	-1.01356	-3.47178	0.291943	0.00139351	-0.793371	-5.49772	0.144309	1.73533e-07	-0.0185976	-0.0639187	0.290957	0.949103	ENSG00000226686.7	chr19_36775881_C_T_b38	-476031	86	93	0.230198	8.9e-11	0.766843	0.110482	C	T
rs73037167:37271242:A:T	19	37271242	ENSG00000267260	CTD-2162K18.4	3262	ENSG00000226686	LINC01535	37742787	37756437	471545	lncRNA	A	T	0.209524	0.0186916	T	0.131868	0.0319149	1	42.2781	6.59812e-10	963	0.00980421	-0.81432	-6.46332	0.125991	8.49031e-10	-1.01356	-3.47178	0.291943	0.00139351	-0.793371	-5.49772	0.144309	1.73533e-07	-0.0185976	-0.0639187	0.290957	0.949103	ENSG00000226686.7	chr19_36780340_A_T_b38	-471572	85	92	0.227723	1.12e-11	0.796348	0.108842	A	T
rs9270323:32557782:G:A	6	32557782	ENSG00000196126	HLA-DRB1	157	ENSG00000198502	HLA-DRB5	32485130	32498064	59718	protein_coding	A	G	0.291667	0.102804	G	0.25	0.0425532	0	43.9896	2.80407e-10	5052	0.00980971	-0.610556	-6.97773	0.0875007	4.91852e-11	-0.675592	-4.20252	0.160759	0.000173094	-0.577177	-5.13112	0.112486	9.2942e-07	-0.166316	-0.877245	0.189588	0.381479	-	-	-	-	-	-	-	-	-	-	-
rs10752783:234513512:C:G	1	234513512	ENSG00000168275	COA6	0	ENSG00000168275	COA6	234509202	234520826	0	protein_coding	G	C	0.5	0.0186916	C	0.258242	0.0319149	1	43.6014	3.4046e-10	1869	0.00981842	0.387621	6.70864	0.0577793	2.2169e-10	0.381456	3.04047	0.12546	0.00445266	0.407297	5.86148	0.0694871	3.06994e-08	0.0196811	0.142558	0.138057	0.886793	ENSG00000168275.14	chr1_234377766_C_G_b38	4172	142	189	0.467822	6.7e-05	0.177446	0.0433533	C	G
rs885640	2	160075183	ENSG00000115183	TANC1	0	ENSG00000196151	WDSUB1	160092304	160143310	17121	protein_coding	A	G	0.32243	0	G	0.12766	0	1	43.1829	4.19717e-10	1518	0.00983092	0.644259	6.67731	0.0964848	2.63597e-10	0.581076	2.65262	0.219057	0.0119245	0.679411	6.01219	0.113006	1.47074e-08	-0.22951	-1.06708	0.215082	0.287313	ENSG00000196151.10	chr2_159218672_A_G_b38	-68127	100	117	0.289604	2.33e-14	-0.618335	0.0737366	A	G
rs12692543:160078959:C:T	2	160078959	ENSG00000115183	TANC1	0	ENSG00000196151	WDSUB1	160092304	160143310	13345	protein_coding	C	T	0.32243	0	T	0.12766	0	1	43.1829	4.19717e-10	1518	0.00983092	0.644259	6.67731	0.0964848	2.63597e-10	0.581076	2.65262	0.219057	0.0119245	0.679411	6.01219	0.113006	1.47074e-08	-0.22951	-1.06708	0.215082	0.287313	ENSG00000196151.10	chr2_159222448_C_T_b38	-64351	100	117	0.289604	2.33e-14	-0.618335	0.0737366	C	T
rs1342061:205911385:T:A	1	205911385	ENSG00000174502	SLC26A9	0	ENSG00000286619	AC119673.3	205782450	205865210	46175	lncRNA	A	T	0.457944	0	T	0.32967	0.0319149	1	42.1429	7.05965e-10	903	0.00983641	-0.479514	-6.42708	0.0746083	1.03271e-09	-0.4293	-2.32025	0.185023	0.0262806	-0.516151	-6.06295	0.085132	1.14527e-08	0.151055	0.849094	0.177901	0.396915	-	-	-	-	-	-	-	-	-	-	-
rs78553808:3718117:A:AAG	6	3718117	-	-	-	ENSG00000228793	AL033523.1	3585335	3720315	0	lncRNA	A	AAG	0.593458	0	AAG	0.31383	0	1	43.6091	3.39158e-10	1880	0.00983842	-0.494961	-6.67001	0.0742069	2.74422e-10	-0.395398	-2.45771	0.16088	0.0190786	-0.526543	-6.12934	0.0859054	8.24286e-09	0.0721723	0.431209	0.167372	0.666813	-	-	-	-	-	-	-	-	-	-	-
rs35599032:3718183:A:G	6	3718183	ENSG00000168994	PXDC1	4665	ENSG00000228793	AL033523.1	3585335	3720315	0	lncRNA	A	G	0.593458	0	G	0.31383	0	1	43.6091	3.39158e-10	1880	0.00983842	-0.494961	-6.67001	0.0742069	2.74422e-10	-0.395398	-2.45771	0.16088	0.0190786	-0.526543	-6.12934	0.0859054	8.24286e-09	0.0721723	0.431209	0.167372	0.666813	ENSG00000228793.1	chr6_3717949_A_G_b38	93202	127	162	0.40099	0.00152448	0.273104	0.0846866	A	G
rs149457437:242304044:AT:A	1	242304044	-	-	-	ENSG00000224525	AL591686.1	242366857	242374129	62813	lncRNA	AT	A	0.331731	0.0280374	A	0.52809	0.0531915	1	43.6438	3.33327e-10	1914	0.00984417	-0.478235	-6.94292	0.068881	5.98738e-11	-0.460814	-2.72662	0.169005	0.00993022	-0.495794	-6.01742	0.0823931	1.43342e-08	0.115152	0.730947	0.157538	0.465726	-	-	-	-	-	-	-	-	-	-	-
rs11237458:78050849:A:T	11	78050849	ENSG00000033327|ENSG00000254420	GAB2|RP11-452H21.1	0	ENSG00000137513	NARS2	78147014	78285919	96165	protein_coding	A	T	0.191589	0	T	0.375	0.0212766	1	42.9921	4.61725e-10	1382	0.00984594	0.589874	6.9687	0.0846462	5.17619e-11	0.452913	2.17527	0.20821	0.0364515	0.595032	6.18549	0.0961981	6.2318e-09	-0.0187311	-0.0934393	0.200463	0.925655	ENSG00000137513.9	chr11_78339803_A_T_b38	-235071	71	81	0.200495	4.9e-07	-0.43904	0.083759	A	T
rs2049041:139879113:G:A	9	139879113	ENSG00000107317|ENSG00000214402	PTGDS|LCNL1	0	ENSG00000148362	PAXX	139886874	139888436	7761	protein_coding	A	G	0.214286	0.0841121	G	0.377778	0.0425532	1	41.7454	8.61187e-10	741	0.00984649	0.581741	7.09773	0.0819616	2.48671e-11	0.450905	2.33917	0.192763	0.0251616	0.58382	6.02276	0.0969356	1.39622e-08	0.150068	0.78422	0.19136	0.433903	ENSG00000148362.10	chr9_136984661_G_A_b38	-7757	101	115	0.284653	2.01e-12	0.218227	0.0286391	G	A
rs13426758:100039956:C:T	2	100039956	ENSG00000135945	REV1	0	ENSG00000241962	AC079447.1	99757948	99939204	100752	protein_coding	C	T	0.14486	0	T	0.271277	0	1	41.8113	8.33262e-10	766	0.00984864	-0.652718	-7.02892	0.0928618	3.67975e-11	-0.488418	-2.54351	0.192026	0.0155479	-0.660949	-5.94491	0.111179	2.04538e-08	0.186364	0.924633	0.201554	0.356348	ENSG00000241962.9	chr2_99423494_C_T_b38	116052	43	43	0.106436	0.428698	-0.136803	0.172423	C	T
rs2045729:100134557:A:G	9	100134557	ENSG00000197816|ENSG00000255036	CCDC180|RP11-23J9.4	0	ENSG00000188801	ZNF322P1	99960585	99961793	172764	processed_pseudogene	A	G	0.196262	0	G	0.175532	0	1	42.0347	7.45218e-10	858	0.00986589	0.576097	6.43983	0.0894585	9.64038e-10	0.520202	2.93863	0.177022	0.00580164	0.621542	5.7792	0.107548	4.56771e-08	-0.071457	-0.345749	0.206673	0.72992	-	-	-	-	-	-	-	-	-	-	-
rs12554363:100118621:G:T	9	100118621	ENSG00000197816|ENSG00000255036	CCDC180|RP11-23J9.4	0	ENSG00000188801	ZNF322P1	99960585	99961793	156828	processed_pseudogene	G	T	0.196262	0	T	0.175532	0	1	42.0347	7.45218e-10	858	0.00986589	0.576097	6.43983	0.0894585	9.64038e-10	0.520202	2.93863	0.177022	0.00580164	0.621542	5.7792	0.107548	4.56771e-08	-0.071457	-0.345749	0.206673	0.72992	-	-	-	-	-	-	-	-	-	-	-
rs2306094:100117342:C:G	9	100117342	ENSG00000197816|ENSG00000255036	CCDC180|RP11-23J9.4	0	ENSG00000188801	ZNF322P1	99960585	99961793	155549	processed_pseudogene	C	G	0.196262	0	G	0.175532	0	1	42.0347	7.45218e-10	858	0.00986589	0.576097	6.43983	0.0894585	9.64038e-10	0.520202	2.93863	0.177022	0.00580164	0.621542	5.7792	0.107548	4.56771e-08	-0.071457	-0.345749	0.206673	0.72992	-	-	-	-	-	-	-	-	-	-	-
rs4743082	9	100116059	ENSG00000197816|ENSG00000255036	CCDC180|RP11-23J9.4	0	ENSG00000188801	ZNF322P1	99960585	99961793	154266	processed_pseudogene	T	G	0.196262	0	G	0.175532	0	1	42.0347	7.45218e-10	858	0.00986589	0.576097	6.43983	0.0894585	9.64038e-10	0.520202	2.93863	0.177022	0.00580164	0.621542	5.7792	0.107548	4.56771e-08	-0.071457	-0.345749	0.206673	0.72992	-	-	-	-	-	-	-	-	-	-	-
rs2279113:100139591:C:G	9	100139591	ENSG00000197816	CCDC180	0	ENSG00000188801	ZNF322P1	99960585	99961793	177798	processed_pseudogene	C	G	0.196262	0	G	0.175532	0	1	42.0347	7.45218e-10	858	0.00986589	0.576097	6.43983	0.0894585	9.64038e-10	0.520202	2.93863	0.177022	0.00580164	0.621542	5.7792	0.107548	4.56771e-08	-0.071457	-0.345749	0.206673	0.72992	-	-	-	-	-	-	-	-	-	-	-
rs13301965:100141704:C:T	9	100141704	ENSG00000197816	CCDC180	898	ENSG00000188801	ZNF322P1	99960585	99961793	179911	processed_pseudogene	C	T	0.196262	0	T	0.175532	0	1	42.0347	7.45218e-10	858	0.00986589	0.576097	6.43983	0.0894585	9.64038e-10	0.520202	2.93863	0.177022	0.00580164	0.621542	5.7792	0.107548	4.56771e-08	-0.071457	-0.345749	0.206673	0.72992	-	-	-	-	-	-	-	-	-	-	-
rs12377538:100107423:A:G	9	100107423	ENSG00000197816|ENSG00000255036	CCDC180|RP11-23J9.4	0	ENSG00000188801	ZNF322P1	99960585	99961793	145630	processed_pseudogene	A	G	0.196262	0	G	0.175532	0	1	42.0347	7.45218e-10	858	0.00986589	0.576097	6.43983	0.0894585	9.64038e-10	0.520202	2.93863	0.177022	0.00580164	0.621542	5.7792	0.107548	4.56771e-08	-0.071457	-0.345749	0.206673	0.72992	-	-	-	-	-	-	-	-	-	-	-
rs3747495	9	100122291	ENSG00000197816|ENSG00000255036	CCDC180|RP11-23J9.4	0	ENSG00000188801	ZNF322P1	99960585	99961793	160498	processed_pseudogene	T	C	0.196262	0	C	0.175532	0	1	42.0347	7.45218e-10	858	0.00986589	0.576097	6.43983	0.0894585	9.64038e-10	0.520202	2.93863	0.177022	0.00580164	0.621542	5.7792	0.107548	4.56771e-08	-0.071457	-0.345749	0.206673	0.72992	-	-	-	-	-	-	-	-	-	-	-
rs34954690:100107487:A:G	9	100107487	ENSG00000197816|ENSG00000255036	CCDC180|RP11-23J9.4	0	ENSG00000188801	ZNF322P1	99960585	99961793	145694	processed_pseudogene	A	G	0.196262	0	G	0.175532	0	1	42.0347	7.45218e-10	858	0.00986589	0.576097	6.43983	0.0894585	9.64038e-10	0.520202	2.93863	0.177022	0.00580164	0.621542	5.7792	0.107548	4.56771e-08	-0.071457	-0.345749	0.206673	0.72992	-	-	-	-	-	-	-	-	-	-	-
rs9696058:100108195:A:G	9	100108195	ENSG00000197816|ENSG00000255036	CCDC180|RP11-23J9.4	0	ENSG00000188801	ZNF322P1	99960585	99961793	146402	processed_pseudogene	A	G	0.196262	0	G	0.175532	0	1	42.0347	7.45218e-10	858	0.00986589	0.576097	6.43983	0.0894585	9.64038e-10	0.520202	2.93863	0.177022	0.00580164	0.621542	5.7792	0.107548	4.56771e-08	-0.071457	-0.345749	0.206673	0.72992	-	-	-	-	-	-	-	-	-	-	-
rs1564050:100131843:A:G	9	100131843	ENSG00000197816|ENSG00000255036	CCDC180|RP11-23J9.4	0	ENSG00000188801	ZNF322P1	99960585	99961793	170050	processed_pseudogene	A	G	0.196262	0	G	0.175532	0	1	42.0347	7.45218e-10	858	0.00986589	0.576097	6.43983	0.0894585	9.64038e-10	0.520202	2.93863	0.177022	0.00580164	0.621542	5.7792	0.107548	4.56771e-08	-0.071457	-0.345749	0.206673	0.72992	-	-	-	-	-	-	-	-	-	-	-
rs35174253:100140834:T:TA	9	100140834	-	-	-	ENSG00000188801	ZNF322P1	99960585	99961793	179041	processed_pseudogene	T	TA	0.196262	0	TA	0.175532	0	1	42.0347	7.45218e-10	858	0.00986589	0.576097	6.43983	0.0894585	9.64038e-10	0.520202	2.93863	0.177022	0.00580164	0.621542	5.7792	0.107548	4.56771e-08	-0.071457	-0.345749	0.206673	0.72992	-	-	-	-	-	-	-	-	-	-	-
rs1956359:60004275:C:T	14	60004275	ENSG00000151838	CCDC175	0	ENSG00000126790	L3HYPDH	59927081	59951126	53149	protein_coding	C	T	0.561905	0.0186916	T	0.301075	0.0106383	1	43.1004	4.37387e-10	1462	0.00986685	-0.403525	-5.98597	0.0674119	1.06107e-08	-0.568446	-4.28592	0.132631	0.000135483	-0.394186	-4.97306	0.0792644	1.87413e-06	-0.0012125	-0.00870995	0.139208	0.99306	ENSG00000126790.11	chr14_59537557_C_T_b38	53127	129	167	0.413366	4.11e-22	0.612007	0.0543147	C	T
rs12882633:60010821:C:T	14	60010821	ENSG00000151838	CCDC175	0	ENSG00000126790	L3HYPDH	59927081	59951126	59695	protein_coding	C	T	0.561905	0.0186916	T	0.301075	0.0106383	1	43.1004	4.37387e-10	1462	0.00986685	-0.403525	-5.98597	0.0674119	1.06107e-08	-0.568446	-4.28592	0.132631	0.000135483	-0.394186	-4.97306	0.0792644	1.87413e-06	-0.0012125	-0.00870995	0.139208	0.99306	ENSG00000126790.11	chr14_59544103_C_T_b38	59673	129	167	0.413366	4.11e-22	0.612007	0.0543147	C	T
rs2070295:60011600:C:T	14	60011600	ENSG00000151838	CCDC175	0	ENSG00000126790	L3HYPDH	59927081	59951126	60474	protein_coding	C	T	0.561905	0.0186916	T	0.301075	0.0106383	1	43.1004	4.37387e-10	1462	0.00986685	-0.403525	-5.98597	0.0674119	1.06107e-08	-0.568446	-4.28592	0.132631	0.000135483	-0.394186	-4.97306	0.0792644	1.87413e-06	-0.0012125	-0.00870995	0.139208	0.99306	ENSG00000126790.11	chr14_59544882_C_T_b38	60452	129	167	0.413366	4.11e-22	0.612007	0.0543147	C	T
rs2073318:60011435:T:C	14	60011435	ENSG00000151838	CCDC175	0	ENSG00000126790	L3HYPDH	59927081	59951126	60309	protein_coding	T	C	0.561905	0.0186916	C	0.301075	0.0106383	1	43.1004	4.37387e-10	1462	0.00986685	-0.403525	-5.98597	0.0674119	1.06107e-08	-0.568446	-4.28592	0.132631	0.000135483	-0.394186	-4.97306	0.0792644	1.87413e-06	-0.0012125	-0.00870995	0.139208	0.99306	ENSG00000126790.11	chr14_59544717_T_C_b38	60287	129	167	0.413366	4.11e-22	0.612007	0.0543147	T	C
rs9283741:35202733:C:G	5	35202733	ENSG00000113494	PRLR	0	ENSG00000113494	PRLR	35048861	35230589	0	protein_coding	G	C	0.17757	0	C	0.5	0.0425532	1	43.6901	3.25691e-10	1965	0.00987493	0.452599	6.77628	0.0667916	1.52315e-10	0.44733	2.32272	0.192589	0.0261324	0.464673	6.18831	0.0750888	6.14484e-09	-0.0757665	-0.551811	0.137305	0.581737	ENSG00000113494.16	chr5_35202631_C_G_b38	-27958	74	87	0.215347	0.000941995	0.214323	0.0636111	C	G
rs805306	6	31692163	ENSG00000204420	C6orf25	0	ENSG00000204428	LY6G5C	31644461	31651817	40346	protein_coding	G	A	0.648515	0.0560748	A	0.269231	0.0319149	1	43.9743	2.82549e-10	3973	0.00988462	-0.551437	-6.52516	0.0845093	6.06885e-10	-0.483411	-2.93502	0.164705	0.00585595	-0.605878	-5.94643	0.101889	2.03022e-08	0.167567	1.02881	0.162874	0.304896	ENSG00000204428.12	chr6_31724386_A_G_b38	40346	130	160	0.39604	9.24e-12	-0.506282	0.0688807	A	G
rs10090230:71797013:C:G	8	71797013	ENSG00000221947	XKR9	94407	ENSG00000221947	XKR9	71581574	71702606	94407	protein_coding	G	C	0.35514	0	C	0.430108	0.0106383	1	42.6031	5.60852e-10	1143	0.00989147	-0.483204	-6.7556	0.0715264	1.70874e-10	-0.496144	-2.77542	0.178763	0.00878937	-0.480238	-5.90763	0.081291	2.45323e-08	-0.0646867	-0.358234	0.180571	0.720573	ENSG00000221947.7	chr8_70884778_C_G_b38	215413	126	158	0.391089	2.74e-18	0.801071	0.0811495	C	G
rs2391720:29105096:T:C	7	29105096	ENSG00000106066	CPVL	0	ENSG00000106066	CPVL	29034851	29235067	0	protein_coding	C	T	0.158879	0	T	0.175532	0	1	43.9713	2.82985e-10	2333	0.00989988	0.566999	5.61349	0.101006	6.98758e-08	0.706538	3.05757	0.231078	0.00425752	0.656046	5.88409	0.111495	2.75089e-08	-0.132978	-0.576901	0.230504	0.5647	ENSG00000106066.14	chr7_29065480_T_C_b38	-129971	57	63	0.155941	4.59e-05	0.280538	0.0669722	T	C
rs523077:29104853:G:A	7	29104853	ENSG00000106066	CPVL	0	ENSG00000106066	CPVL	29034851	29235067	0	protein_coding	A	G	0.158879	0	G	0.175532	0	1	43.9713	2.82985e-10	2333	0.00989988	0.566999	5.61349	0.101006	6.98758e-08	0.706538	3.05757	0.231078	0.00425752	0.656046	5.88409	0.111495	2.75089e-08	-0.132978	-0.576901	0.230504	0.5647	ENSG00000106066.14	chr7_29065237_G_A_b38	-130214	57	63	0.155941	4.59e-05	0.280538	0.0669722	G	A
rs5883187:29105087:CA:C	7	29105087	-	-	-	ENSG00000106066	CPVL	29034851	29235067	0	protein_coding	C	CA	0.158879	0	CA	0.175532	0	1	43.9713	2.82985e-10	2333	0.00989988	0.566999	5.61349	0.101006	6.98758e-08	0.706538	3.05757	0.231078	0.00425752	0.656046	5.88409	0.111495	2.75089e-08	-0.132978	-0.576901	0.230504	0.5647	-	-	-	-	-	-	-	-	-	-	-
rs678733:29104695:C:G	7	29104695	ENSG00000106066	CPVL	0	ENSG00000106066	CPVL	29034851	29235067	0	protein_coding	G	C	0.158879	0	C	0.175532	0	1	43.9713	2.82985e-10	2333	0.00989988	0.566999	5.61349	0.101006	6.98758e-08	0.706538	3.05757	0.231078	0.00425752	0.656046	5.88409	0.111495	2.75089e-08	-0.132978	-0.576901	0.230504	0.5647	ENSG00000106066.14	chr7_29065079_C_G_b38	-130372	57	63	0.155941	4.59e-05	0.280538	0.0669722	C	G
rs1524822:64472838:A:G	7	64472838	ENSG00000213462	ERV3-1	5717	ENSG00000213462	ERV3-1	64450734	64467121	5717	protein_coding	A	G	0.359813	0	G	0.174419	0.0851064	1	43.2436	4.07156e-10	1576	0.00990109	-0.621624	-6.822	0.0911205	1.18044e-10	-0.622505	-3.04513	0.204426	0.00439868	-0.60345	-5.82845	0.103535	3.60223e-08	0.132298	0.589088	0.224581	0.556513	-	-	-	-	-	-	-	-	-	-	-
rs58317601:53474160:T:C	16	53474160	ENSG00000103479	RBL2	0	ENSG00000279722	AC007342.7	53521519	53523855	47359	TEC	T	C	0.163551	0	C	0.16129	0.0106383	1	42.3147	6.47861e-10	991	0.00990652	-0.721012	-6.7685	0.106525	1.59055e-10	-0.384467	-1.62075	0.237215	0.114047	-0.778801	-6.29983	0.123622	3.51157e-09	0.367048	1.43799	0.255251	0.152108	ENSG00000279722.1	chr16_53440248_T_C_b38	-49695	66	77	0.190594	9.26e-12	0.572881	0.0779456	T	C
rs4784311	16	53480112	ENSG00000103479	RBL2	0	ENSG00000279722	AC007342.7	53521519	53523855	41407	TEC	C	T	0.163551	0	T	0.16129	0.0106383	1	42.3147	6.47861e-10	991	0.00990652	-0.721012	-6.7685	0.106525	1.59055e-10	-0.384467	-1.62075	0.237215	0.114047	-0.778801	-6.29983	0.123622	3.51157e-09	0.367048	1.43799	0.255251	0.152108	ENSG00000279722.1	chr16_53446200_C_T_b38	-43743	66	77	0.190594	9.26e-12	0.572881	0.0779456	C	T
rs142533619:130201390:C:CAAAAAAAAAGA	9	130201390	-	-	-	ENSG00000197958	RPL12	130209953	130213685	8563	protein_coding	CAAAAAAAAAGA	C	0.448113	0.00934579	C	0.425532	0	1	41.8887	8.0163e-10	801	0.00990769	0.28534	6.66415	0.0428172	2.83439e-10	0.261921	2.85213	0.0918333	0.00724038	0.313117	5.80983	0.0538944	3.94117e-08	-0.00691532	-0.0693079	0.0997768	0.944819	-	-	-	-	-	-	-	-	-	-	-
rs3868542	6	31145839	ENSG00000204531	POU5F1	0	ENSG00000272501	AL662844.4	31162977	31165814	17138	lncRNA	T	C	0.406542	0	C	0.297872	0	1	43.9688	2.83332e-10	5093	0.00991204	0.567173	6.60571	0.085861	3.90816e-10	0.584606	3.74187	0.156233	0.000654092	0.572364	5.47423	0.104556	1.93635e-07	-0.0273015	-0.148365	0.184017	0.882215	ENSG00000272501.1	chr6_31178062_T_C_b38	-19975	128	162	0.40099	4.17e-08	-0.334274	0.0580553	T	C
rs3871248	6	31145991	ENSG00000204531	POU5F1	0	ENSG00000272501	AL662844.4	31162977	31165814	16986	lncRNA	C	T	0.406542	0	T	0.297872	0	1	43.9688	2.83332e-10	5093	0.00991204	0.567173	6.60571	0.085861	3.90816e-10	0.584606	3.74187	0.156233	0.000654092	0.572364	5.47423	0.104556	1.93635e-07	-0.0273015	-0.148365	0.184017	0.882215	ENSG00000272501.1	chr6_31178214_C_T_b38	-19823	128	162	0.40099	4.17e-08	-0.334274	0.0580553	C	T
rs4133033:95675013:G:A	9	95675013	ENSG00000188101	ALOX15P2	425	ENSG00000127081	ZNF484	95606464	95640320	34693	protein_coding	G	A	0.358491	0.00934579	A	0.467033	0.0319149	1	42.1779	6.93728e-10	926	0.00991211	0.553515	6.57243	0.0842178	4.68942e-10	0.522404	3.01836	0.173075	0.00471757	0.597489	5.75042	0.103903	5.24473e-08	-0.0217291	-0.103686	0.209567	0.91753	ENSG00000127081.13	chr9_92912731_G_A_b38	34693	117	147	0.363861	0.154022	-0.0729244	0.0509189	G	A
rs9266822:31382621:C:T	6	31382621	ENSG00000206337|ENSG00000204520	HCP5|MICA	0	ENSG00000204520	MICA	31367561	31383092	0	protein_coding	C	T	0.266355	0	T	0.370968	0.0106383	1	43.9679	2.83463e-10	4737	0.00991661	0.522294	6.996	0.0746561	4.43528e-11	0.584508	3.2306	0.180929	0.00268892	0.501361	5.7906	0.0865818	4.32375e-08	-0.0317771	-0.178232	0.178291	0.858734	ENSG00000204520.12	chr6_31414844_C_T_b38	15060	101	125	0.309406	3.21e-38	-0.719007	0.0419536	C	T
rs141019954:39598918:GTATTTA:G	14	39598918	-	-	-	ENSG00000182400	TRAPPC6B	39617015	39639736	18097	protein_coding	GTATTTA	G	0	0	G	0.12766	0	0	43.3696	3.82305e-10	1682	0.00992207	-0.820309	-7.0626	0.116148	3.03829e-11	-0.782835	-3.42783	0.228376	0.00157295	-0.820201	-5.62313	0.145862	9.62019e-08	-0.0367129	-0.161915	0.226742	0.871548	-	-	-	-	-	-	-	-	-	-	-
rs201118555:147819976:TTC:T	1	147819976	-	-	-	ENSG00000272824	AC245100.7	147830374	147830815	10398	lncRNA	TTC	T	0	0	T	0.131868	0.0319149	0	39.1792	3.10697e-09	207	0.0099237	-1.25205	-6.17786	0.202667	3.89982e-09	-1.45217	-3.33113	0.435941	0.00204912	-1.25085	-5.29932	0.236039	4.34118e-07	0.116525	0.261212	0.446094	0.794217	-	-	-	-	-	-	-	-	-	-	-
rs199806834:42743598:A:C	5	42743598	ENSG00000198865	CCDC152	13305	ENSG00000198865	CCDC152	42756920	42802541	13322	protein_coding	A	C	0.28	0.0654206	C	0.114943	0.0744681	1	42.555	5.74499e-10	1121	0.00993712	-0.638662	-6.65949	0.0959026	2.90812e-10	-0.450098	-2.09506	0.214838	0.0434702	-0.678276	-6.17785	0.109792	6.47419e-09	0.209949	1.01515	0.206817	0.311348	ENSG00000198865.9	chr5_42743496_A_C_b38	-13305	93	104	0.257426	0.000588325	0.283528	0.0808664	A	C
rs113459933:64014905:A:G	7	64014905	ENSG00000173041	ZNF680	0	ENSG00000173041	ZNF680	63980256	64023453	0	protein_coding	A	G	0.242991	0	G	0.145161	0.0106383	1	43.2505	4.05761e-10	1588	0.00994229	0.583946	6.58	0.0887456	4.49917e-10	0.808547	3.37489	0.239577	0.00181864	0.555648	5.64452	0.0984402	8.69251e-08	0.0625141	0.281032	0.222445	0.778997	ENSG00000173041.11	chr7_64554527_A_G_b38	-8579	77	86	0.212871	4.54e-12	-0.396747	0.0530659	A	G
rs9876403	3	52916916	ENSG00000248592|ENSG00000213533	TMEM110-MUSTN1|TMEM110	0	ENSG00000243696	AC006254.1	52847298	52869745	47171	protein_coding	C	T	0.266355	0	T	0.239362	0	1	42.1499	7.03513e-10	916	0.00994337	-0.489071	-6.70311	0.0729618	2.28584e-10	-0.540473	-3.03549	0.178051	0.00451108	-0.483288	-5.73896	0.0842118	5.541e-08	0.0417122	0.226518	0.184145	0.821046	-	-	-	-	-	-	-	-	-	-	-
rs11653909:40782447:G:A	17	40782447	ENSG00000131462	TUBG1	15195	ENSG00000037042	TUBG2	40811302	40819024	28855	protein_coding	G	A	0.542056	0	A	0.445652	0.0212766	1	41.4139	1.01646e-09	634	0.00994367	0.478934	6.02883	0.0794406	8.49939e-09	0.17098	0.739261	0.231284	0.464678	0.530657	6.39276	0.0830091	2.19429e-09	-0.393676	-1.99287	0.197542	0.0477295	ENSG00000037042.8	chr17_42630429_G_A_b38	-28876	139	186	0.460396	3.63e-17	-0.4045	0.0427859	G	A
rs28657015:2621622:C:T	1	2621622	ENSG00000215912	TTC34	0	ENSG00000142606	MMEL1	2522078	2564455	57167	protein_coding	C	T	0.380208	0.102804	T	0.122093	0.0851064	0	42.2476	6.69976e-10	962	0.0099449	-0.70861	-6.4279	0.11024	1.02814e-09	-1.05527	-4.21126	0.250582	0.000168715	-0.626211	-4.95104	0.126481	2.06413e-06	-0.273981	-1.1033	0.248328	0.271313	-	-	-	-	-	-	-	-	-	-	-
12:76004073:G:T	12	76004073	-	-	-	ENSG00000180481	GLIPR1L2	75784869	75826468	177605	protein_coding	T	G	0.466981	0.00934579	G	0.531915	0	1	42.7783	5.13809e-10	1255	0.00994972	-0.599444	-6.66018	0.0900042	2.89704e-10	-0.543534	-2.70688	0.200798	0.0104296	-0.616308	-5.95409	0.10351	1.95561e-08	0.180724	0.8485	0.212993	0.397244	-	-	-	-	-	-	-	-	-	-	-
12:76003234:G:T	12	76003234	-	-	-	ENSG00000180481	GLIPR1L2	75784869	75826468	176766	protein_coding	T	G	0.466981	0.00934579	G	0.531915	0	1	42.7783	5.13809e-10	1255	0.00994972	-0.599444	-6.66018	0.0900042	2.89704e-10	-0.543534	-2.70688	0.200798	0.0104296	-0.616308	-5.95409	0.10351	1.95561e-08	0.180724	0.8485	0.212993	0.397244	-	-	-	-	-	-	-	-	-	-	-
rs58382449:42791623:C:T	21	42791623	ENSG00000157601	MX1	608	ENSG00000157601	MX1	42792231	42831141	608	protein_coding	C	T	0.0980392	0.046729	T	0.117978	0.0531915	1	43.5302	3.52803e-10	1829	0.00995661	-0.895927	-6.36474	0.140764	1.44421e-09	-1.38625	-3.94168	0.351691	0.00036945	-0.839582	-5.29087	0.158685	4.51201e-07	-0.433781	-1.25884	0.344589	0.209658	ENSG00000157601.13	chr21_41419696_C_T_b38	-608	46	49	0.121287	2.18e-08	0.610457	0.103662	C	T
rs3934459:645279:G:C	4	645279	ENSG00000133256	PDE6B	0	ENSG00000242686	PDE6B-AS1	646639	650002	1360	lncRNA	G	C	0.118812	0.0560748	C	0.361111	0.0425532	1	42.9695	4.66972e-10	1382	0.00995783	0.657523	6.38776	0.102935	1.2763e-09	0.638847	2.57142	0.248442	0.0145354	0.689805	6.0297	0.114401	1.34932e-08	-0.0904939	-0.393195	0.23015	0.694623	ENSG00000242686.4	chr4_651490_G_C_b38	-4723	58	67	0.165842	3.66e-23	-0.713358	0.0612477	G	C
rs141960354:128268706:T:TAAAA	5	128268706	-	-	-	ENSG00000113396	SLC27A6	127873706	128369335	0	protein_coding	T	TAAAA	0.275701	0	TAAAA	0.143617	0	1	43.7997	3.08324e-10	2095	0.00996683	0.571367	6.74186	0.0847492	1.84419e-10	0.433126	2.3427	0.184883	0.0249581	0.605801	6.18963	0.0978735	6.10436e-09	-0.166864	-0.796703	0.209444	0.426634	-	-	-	-	-	-	-	-	-	-	-
rs11738434:128282431:A:G	5	128282431	ENSG00000113396	SLC27A6	0	ENSG00000113396	SLC27A6	127873706	128369335	0	protein_coding	A	G	0.275701	0	G	0.143617	0	1	43.7997	3.08324e-10	2095	0.00996683	0.571367	6.74186	0.0847492	1.84419e-10	0.433126	2.3427	0.184883	0.0249581	0.605801	6.18963	0.0978735	6.10436e-09	-0.166864	-0.796703	0.209444	0.426634	-	-	-	-	-	-	-	-	-	-	-
rs2526200:128272791:C:T	5	128272791	ENSG00000113396	SLC27A6	0	ENSG00000113396	SLC27A6	127873706	128369335	0	protein_coding	C	T	0.275701	0	T	0.143617	0	1	43.7997	3.08324e-10	2095	0.00996683	0.571367	6.74186	0.0847492	1.84419e-10	0.433126	2.3427	0.184883	0.0249581	0.605801	6.18963	0.0978735	6.10436e-09	-0.166864	-0.796703	0.209444	0.426634	ENSG00000113396.12	chr5_128937098_C_T_b38	91518	106	126	0.311881	5.18e-11	-0.622409	0.0884133	C	T
rs2526195:128267853:G:A	5	128267853	ENSG00000113396	SLC27A6	0	ENSG00000113396	SLC27A6	127873706	128369335	0	protein_coding	G	A	0.275701	0	A	0.143617	0	1	43.7997	3.08324e-10	2095	0.00996683	0.571367	6.74186	0.0847492	1.84419e-10	0.433126	2.3427	0.184883	0.0249581	0.605801	6.18963	0.0978735	6.10436e-09	-0.166864	-0.796703	0.209444	0.426634	ENSG00000113396.12	chr5_128932160_G_A_b38	86580	106	126	0.311881	5.18e-11	-0.622409	0.0884133	G	A
rs148884999:128277247:T:C	5	128277247	-	-	-	ENSG00000113396	SLC27A6	127873706	128369335	0	protein_coding	T	C	0.275701	0	C	0.143617	0	1	43.7997	3.08324e-10	2095	0.00996683	0.571367	6.74186	0.0847492	1.84419e-10	0.433126	2.3427	0.184883	0.0249581	0.605801	6.18963	0.0978735	6.10436e-09	-0.166864	-0.796703	0.209444	0.426634	-	-	-	-	-	-	-	-	-	-	-
rs2526193:128266280:T:C	5	128266280	ENSG00000113396	SLC27A6	0	ENSG00000113396	SLC27A6	127873706	128369335	0	protein_coding	T	C	0.275701	0	C	0.143617	0	1	43.7997	3.08324e-10	2095	0.00996683	0.571367	6.74186	0.0847492	1.84419e-10	0.433126	2.3427	0.184883	0.0249581	0.605801	6.18963	0.0978735	6.10436e-09	-0.166864	-0.796703	0.209444	0.426634	ENSG00000113396.12	chr5_128930587_T_C_b38	85007	106	126	0.311881	5.18e-11	-0.622409	0.0884133	T	C
rs2526191:128266190:T:C	5	128266190	ENSG00000113396	SLC27A6	0	ENSG00000113396	SLC27A6	127873706	128369335	0	protein_coding	T	C	0.275701	0	C	0.143617	0	1	43.7997	3.08324e-10	2095	0.00996683	0.571367	6.74186	0.0847492	1.84419e-10	0.433126	2.3427	0.184883	0.0249581	0.605801	6.18963	0.0978735	6.10436e-09	-0.166864	-0.796703	0.209444	0.426634	ENSG00000113396.12	chr5_128930497_T_C_b38	84917	106	126	0.311881	5.18e-11	-0.622409	0.0884133	T	C
rs147770255:128277742:T:A	5	128277742	-	-	-	ENSG00000113396	SLC27A6	127873706	128369335	0	protein_coding	T	A	0.275701	0	A	0.143617	0	1	43.7997	3.08324e-10	2095	0.00996683	0.571367	6.74186	0.0847492	1.84419e-10	0.433126	2.3427	0.184883	0.0249581	0.605801	6.18963	0.0978735	6.10436e-09	-0.166864	-0.796703	0.209444	0.426634	-	-	-	-	-	-	-	-	-	-	-
rs2729356	11	57353397	-	RPS4XP13	8844	ENSG00000134809	TIMM10	57295937	57298276	55121	protein_coding	T	C	0.345794	0	C	0.239362	0	1	42.103	7.20201e-10	897	0.00996809	-0.342363	-6.28228	0.0544966	2.24361e-09	-0.315186	-2.26024	0.139448	0.0301326	-0.370938	-6.08229	0.0609865	1.04081e-08	-0.0462616	-0.360991	0.128151	0.718514	ENSG00000134809.8	chr11_57585924_C_T_b38	55121	121	148	0.366337	6.18e-13	-0.349283	0.044634	C	T
rs7607014	2	73730174	ENSG00000116127	ALMS1	0	ENSG00000163016	ALMS1P1	73868210	73924636	138036	transcribed_unprocessed_pseudogene	A	G	0.257009	0	G	0.537234	0	1	42.2198	6.7933e-10	951	0.00996844	-0.359984	-6.28941	0.0572365	2.16007e-09	-0.475969	-3.61737	0.131579	0.000929198	-0.346658	-5.39763	0.0642242	2.76295e-07	-0.0729275	-0.55684	0.130967	0.578303	ENSG00000163016.9	chr2_73503047_A_G_b38	-141872	78	91	0.225248	7.56e-08	0.450283	0.0798985	A	G
rs6865995:54669851:T:C	5	54669851	ENSG00000039123	SKIV2L2	0	ENSG00000152669	CCNO	54526980	54529436	140415	protein_coding	T	C	0.29717	0.00934579	C	0.617021	0	1	42.792	5.10305e-10	1266	0.0099685	0.44413	6.80782	0.0652383	1.27771e-10	0.367654	2.31487	0.158823	0.0266072	0.463691	6.11829	0.0757877	8.70785e-09	0.111438	0.76327	0.146	0.446264	ENSG00000152669.8	chr5_55374023_T_C_b38	140343	115	131	0.324257	0.0882682	-0.0834074	0.0486358	T	C
rs4806352:37297957:T:C	19	37297957	ENSG00000267254	CTD-2162K18.5	0	ENSG00000226686	LINC01535	37742787	37756437	444830	lncRNA	T	C	0.207547	0.00934579	C	0.131868	0.0319149	1	42.2446	6.7096e-10	963	0.00996985	-0.812118	-6.45968	0.125721	8.6591e-10	-1.01356	-3.47178	0.291943	0.00139351	-0.790441	-5.49467	0.143856	1.76022e-07	-0.0198623	-0.0682921	0.290844	0.945626	ENSG00000226686.7	chr19_36807055_T_C_b38	-444857	85	92	0.227723	1.12e-11	0.796348	0.108842	T	C
rs145370155:37280334:C:CAGAGACCAGG	19	37280334	-	-	-	ENSG00000226686	LINC01535	37742787	37756437	462453	lncRNA	C	CAGAGACCAGG	0.207547	0.00934579	CAGAGACCAGG	0.131868	0.0319149	1	42.2446	6.7096e-10	963	0.00996985	-0.812118	-6.45968	0.125721	8.6591e-10	-1.01356	-3.47178	0.291943	0.00139351	-0.790441	-5.49467	0.143856	1.76022e-07	-0.0198623	-0.0682921	0.290844	0.945626	-	-	-	-	-	-	-	-	-	-	-
rs113029200:37282366:C:T	19	37282366	ENSG00000267254	CTD-2162K18.5	6054	ENSG00000226686	LINC01535	37742787	37756437	460421	lncRNA	C	T	0.207547	0.00934579	T	0.131868	0.0319149	1	42.2446	6.7096e-10	963	0.00996985	-0.812118	-6.45968	0.125721	8.6591e-10	-1.01356	-3.47178	0.291943	0.00139351	-0.790441	-5.49467	0.143856	1.76022e-07	-0.0198623	-0.0682921	0.290844	0.945626	-	-	-	-	-	-	-	-	-	-	-
rs55752123:37282635:A:G	19	37282635	ENSG00000267254	CTD-2162K18.5	5785	ENSG00000226686	LINC01535	37742787	37756437	460152	lncRNA	A	G	0.207547	0.00934579	G	0.131868	0.0319149	1	42.2446	6.7096e-10	963	0.00996985	-0.812118	-6.45968	0.125721	8.6591e-10	-1.01356	-3.47178	0.291943	0.00139351	-0.790441	-5.49467	0.143856	1.76022e-07	-0.0198623	-0.0682921	0.290844	0.945626	ENSG00000226686.7	chr19_36791733_A_G_b38	-460179	85	92	0.227723	1.12e-11	0.796348	0.108842	A	G
rs9994488:120587781:C:T	4	120587781	ENSG00000138735	PDE5A	37635	ENSG00000245958	AC093752.1	120375946	120473180	114601	transcribed_unprocessed_pseudogene	C	T	0.314433	0.0934579	T	0.340909	0.0638298	1	43.1878	4.18688e-10	1544	0.00997478	0.407774	6.24418	0.0653048	2.74701e-09	0.160541	1.11965	0.143385	0.270487	0.475366	6.47566	0.0734081	1.43827e-09	-0.250094	-1.70963	0.146285	0.0889933	ENSG00000245958.6	chr4_119666626_C_T_b38	211835	99	115	0.284653	2.31e-20	-0.69261	0.0651394	C	T
rs1728313:23271031:A:C	7	23271031	ENSG00000136235	GPNMB	4555	ENSG00000136235	GPNMB	23275586	23314727	4555	protein_coding	C	A	0.528037	0	A	0.354839	0.0106383	1	42.8916	4.85517e-10	1332	0.00997872	-0.596672	-6.86591	0.0869035	9.2328e-11	-0.652412	-3.52688	0.184983	0.00119622	-0.575102	-5.5184	0.104215	1.57528e-07	-0.12935	-0.683587	0.189223	0.495082	ENSG00000136235.15	chr7_23231412_A_C_b38	-4555	129	165	0.408416	2.12e-20	-0.716239	0.0672762	A	C
rs201477358:86297826:CCG:C	2	86297826	-	-	-	ENSG00000273080	AC009309.2	86422713	86423172	124887	lncRNA	C	CCG	0.433333	0.0186916	CCG	0.391026	0.170213	0	42.5323	5.81081e-10	1113	0.00997925	0.64206	6.5657	0.0977899	4.86502e-10	0.679091	2.99786	0.226525	0.0049765	0.66141	5.79181	0.114197	4.29863e-08	0.200293	0.811913	0.246693	0.417874	-	-	-	-	-	-	-	-	-	-	-
rs150995:3298264:A:G	17	3298264	ENSG00000180016	OR1E1	2134	ENSG00000221882	OR3A2	3180236	3289611	8653	protein_coding	A	G	0.481132	0.00934579	G	0.462366	0.0106383	1	43.3234	3.91238e-10	1655	0.0099909	0.567166	6.87635	0.0824808	8.70778e-11	0.708028	4.2461	0.166748	0.000152315	0.503183	5.02932	0.10005	1.46243e-06	0.277417	1.53891	0.180269	0.125517	ENSG00000221882.2	chr17_3394970_A_G_b38	115996	144	196	0.485149	3.01e-07	-0.464938	0.0869698	A	G
rs4774557	15	50433700	ENSG00000104043	ATP8B4	0	ENSG00000104043	ATP8B4	50150435	50475014	0	protein_coding	T	C	0.168224	0	C	0.361702	0	1	43.5469	3.49866e-10	1851	0.0099925	-0.481042	-6.38452	0.075345	1.29866e-09	-0.594862	-3.67292	0.161959	0.000794859	-0.48691	-5.48239	0.0888135	1.86408e-07	-0.134411	-0.747675	0.179772	0.455595	ENSG00000104043.14	chr15_50141503_T_C_b38	22046	72	82	0.20297	0.0644645	0.107254	0.0576124	T	C
12:11254307:C:G	12	11254307	-	-	-	ENSG00000212127	TAS2R14	11090007	11324172	0	protein_coding	C	G	0.557692	0.0280374	G	0.31383	0	1	43.1151	4.34184e-10	1492	0.0099956	-0.496748	-6.64248	0.0747836	3.1936e-10	-0.587031	-3.78578	0.155062	0.000577394	-0.488704	-5.36498	0.0910915	3.21216e-07	0.0404356	0.246041	0.164345	0.80592	-	-	-	-	-	-	-	-	-	-	-
12:11254281:G:T	12	11254281	-	-	-	ENSG00000212127	TAS2R14	11090007	11324172	0	protein_coding	G	T	0.557692	0.0280374	T	0.31383	0	1	43.1151	4.34184e-10	1492	0.0099956	-0.496748	-6.64248	0.0747836	3.1936e-10	-0.587031	-3.78578	0.155062	0.000577394	-0.488704	-5.36498	0.0910915	3.21216e-07	0.0404356	0.246041	0.164345	0.80592	-	-	-	-	-	-	-	-	-	-	-
rs112821241:64257387:G:C	7	64257387	ENSG00000197008	ZNF138	0	ENSG00000152926	ZNF117	64432150	64467062	174763	protein_coding	G	C	0.0576923	0.0280374	C	0.13587	0.0212766	1	43.2519	4.05487e-10	1598	0.00999816	0.840593	6.48621	0.129597	7.49986e-10	0.573684	2.64065	0.217251	0.0122802	0.940369	6.02319	0.156125	1.39328e-08	-0.520505	-1.89809	0.274226	0.0592248	ENSG00000152926.14	chr7_64797009_G_C_b38	-193799	22	22	0.0544554	0.00663292	-0.43626	0.158627	G	C
rs111538389:64257399:C:A	7	64257399	ENSG00000197008	ZNF138	0	ENSG00000152926	ZNF117	64432150	64467062	174751	protein_coding	C	A	0.0576923	0.0280374	A	0.13587	0.0212766	1	43.2519	4.05487e-10	1598	0.00999816	0.840593	6.48621	0.129597	7.49986e-10	0.573684	2.64065	0.217251	0.0122802	0.940369	6.02319	0.156125	1.39328e-08	-0.520505	-1.89809	0.274226	0.0592248	ENSG00000152926.14	chr7_64797021_C_A_b38	-193787	22	22	0.0544554	0.00663292	-0.43626	0.158627	C	A
rs13081177:134289860:A:G	3	134289860	ENSG00000182923	CEP63	0	ENSG00000129055	ANAPC13	134196548	134205558	84302	protein_coding	A	G	0.364486	0	G	0.288043	0.0212766	1	42.8873	4.86573e-10	1332	0.0100004	0.381215	6.05786	0.062929	7.3098e-09	0.210626	1.20424	0.174903	0.236577	0.440965	6.43716	0.068503	1.75056e-09	-0.324053	-2.06723	0.156758	0.0400901	ENSG00000129055.12	chr3_134571018_A_G_b38	84302	110	130	0.321782	0.0245689	-0.102457	0.045149	A	G
rs957414:207665585:T:A	2	207665585	ENSG00000118246	FASTKD2	8352	ENSG00000138400	MDH1B	207602487	207630052	35533	protein_coding	T	A	0.219626	0	A	0.230769	0.0319149	1	43.0698	4.44129e-10	1462	0.010019	-0.53422	-6.16346	0.0866753	4.20697e-09	-0.650018	-4.35236	0.149348	0.000111375	-0.523145	-4.9119	0.106506	2.44918e-06	0.0323287	0.16839	0.191987	0.866458	ENSG00000138400.12	chr2_206800861_T_A_b38	35505	59	68	0.168317	6.4e-16	0.570097	0.0634507	T	A
rs3814264	13	113728781	ENSG00000126217	MCF2L	0	ENSG00000126217	MCF2L	113548692	113754056	0	protein_coding	G	A	0.161905	0.0186916	A	0.0425532	0	0	43.1645	4.23602e-10	1533	0.01002	-0.882996	-7.18979	0.122813	1.46734e-11	-0.931312	-4.07412	0.228592	0.000251806	-0.798062	-5.15422	0.154837	8.37922e-07	-8.57167e-05	-0.000323807	0.264715	0.999742	ENSG00000126217.20	chr13_113074467_G_A_b38	180089	74	82	0.20297	0.0801086	0.118541	0.0673112	G	A
rs58565985:217701206:T:G	2	217701206	ENSG00000236886	AC007563.5	0	ENSG00000286601	AC007563.3	217685800	217696633	4573	lncRNA	T	G	0.600962	0.0280374	G	0.402597	0.180851	0	43.0709	4.43877e-10	1463	0.0100201	0.501046	5.73635	0.0873458	3.78519e-08	0.677274	5.02714	0.134724	1.47798e-05	0.460303	4.21886	0.109106	4.35465e-05	0.220253	1.16289	0.189401	0.246356	-	-	-	-	-	-	-	-	-	-	-
rs2593170:52223417:A:G	15	52223417	ENSG00000138594	TMOD3	0	ENSG00000138594	TMOD3	52121825	52239492	0	protein_coding	A	G	0.397196	0	G	0.369565	0.0212766	1	42.4239	6.13424e-10	1059	0.0100236	0.360327	6.70732	0.0537215	2.23321e-10	0.329138	3.88617	0.0846947	0.000433389	0.374786	5.22701	0.0717018	6.03315e-07	0.0147576	0.121836	0.121127	0.90316	ENSG00000138594.13	chr15_51931220_A_G_b38	101592	125	162	0.40099	0.000191475	-0.165129	0.0432542	A	G
rs2593199:52237307:T:C	15	52237307	ENSG00000138594|ENSG00000166477	TMOD3|LEO1	0	ENSG00000138594	TMOD3	52121825	52239492	0	protein_coding	T	C	0.397196	0	C	0.369565	0.0212766	1	42.4239	6.13424e-10	1059	0.0100236	0.360327	6.70732	0.0537215	2.23321e-10	0.329138	3.88617	0.0846947	0.000433389	0.374786	5.22701	0.0717018	6.03315e-07	0.0147576	0.121836	0.121127	0.90316	ENSG00000138594.13	chr15_51945110_T_C_b38	115482	125	162	0.40099	0.000191475	-0.165129	0.0432542	T	C
rs34131734:169270945:G:GTATA	1	169270945	-	-	-	ENSG00000117477	CCDC181	169364108	169429907	93163	protein_coding	G	GTATA	0.102804	0	GTATA	0.16129	0.0106383	1	43.3646	3.83255e-10	1696	0.0100295	0.634855	6.1831	0.102676	3.79366e-09	0.277431	1.127	0.246167	0.267409	0.758612	6.48803	0.116925	1.35011e-09	-0.416588	-1.66475	0.250241	0.0976375	-	-	-	-	-	-	-	-	-	-	-
rs2402415:94569772:A:G	14	94569772	ENSG00000165948	IFI27L1	0	ENSG00000165948	IFI27L1	94547647	94570192	0	protein_coding	G	A	0.490385	0.0280374	A	0.236264	0.0319149	1	43.3577	3.84586e-10	1691	0.0100347	0.470649	6.77664	0.0694517	1.52012e-10	0.681336	4.06871	0.167457	0.000255797	0.414671	5.17719	0.0800958	7.55652e-07	0.312183	1.96761	0.158661	0.0505912	ENSG00000165948.10	chr14_94103426_A_G_b38	22144	147	193	0.477723	4.63e-14	0.461274	0.0557796	A	G
rs10802468:247263032:C:T	1	247263032	ENSG00000188295	ZNF669	232	ENSG00000188295	ZNF669	247263264	247267674	232	protein_coding	C	T	0.385714	0.0186916	T	0.372222	0.0425532	1	43.5832	3.43572e-10	1893	0.0100354	-0.605586	-7.01392	0.0863405	4.00673e-11	-0.325667	-1.29989	0.250535	0.202136	-0.617478	-6.47252	0.0953999	1.46152e-09	0.10553	0.477999	0.220774	0.633209	ENSG00000188295.14	chr1_247099730_C_T_b38	-4642	135	168	0.415842	9.11e-05	0.300306	0.074816	C	T
rs6503443:43765881:T:C	17	43765881	ENSG00000120088|ENSG00000263715	CRHR1|RP11-105N13.4	0	ENSG00000120071	KANSL1	44107282	44302755	341401	protein_coding	T	C	0.238318	0	C	0.528409	0.0638298	1	43.4133	3.74049e-10	1739	0.0100368	-0.52239	-6.09337	0.0857308	6.0744e-09	-0.713908	-3.98856	0.178989	0.000322704	-0.524621	-5.24449	0.100033	5.57321e-07	0.0937542	0.506564	0.185079	0.613057	ENSG00000120071.13	chr17_45688515_T_C_b38	-536874	104	121	0.299505	0.0566671	0.125615	0.0654382	T	C
rs61528446:80176034:CACCTTACT:C	15	80176034	-	-	-	ENSG00000278600	AC015871.3	80212537	80214797	36503	lncRNA	CACCTTACT	C	0.35514	0	C	0.505319	0	1	43.4894	3.60087e-10	1807	0.0100399	0.464898	5.88312	0.0790224	1.79951e-08	0.74481	5.3158	0.140113	6.16544e-06	0.379325	3.90278	0.0971935	0.000146363	0.35978	2.0217	0.177959	0.0446329	-	-	-	-	-	-	-	-	-	-	-
rs8042012:80179847:C:T	15	80179847	ENSG00000136371|ENSG00000259332	MTHFS|ST20-MTHFS	0	ENSG00000278600	AC015871.3	80212537	80214797	32690	lncRNA	C	T	0.35514	0	T	0.505319	0	1	43.4894	3.60087e-10	1807	0.0100399	0.464898	5.88312	0.0790224	1.79951e-08	0.74481	5.3158	0.140113	6.16544e-06	0.379325	3.90278	0.0971935	0.000146363	0.35978	2.0217	0.177959	0.0446329	ENSG00000278600.1	chr15_79887505_C_T_b38	-34950	127	158	0.391089	2.72e-07	-0.347425	0.0647247	C	T
rs12438477	15	80178283	ENSG00000136371|ENSG00000259332	MTHFS|ST20-MTHFS	0	ENSG00000278600	AC015871.3	80212537	80214797	34254	lncRNA	C	A	0.35514	0	A	0.505319	0	1	43.4894	3.60087e-10	1807	0.0100399	0.464898	5.88312	0.0790224	1.79951e-08	0.74481	5.3158	0.140113	6.16544e-06	0.379325	3.90278	0.0971935	0.000146363	0.35978	2.0217	0.177959	0.0446329	ENSG00000278600.1	chr15_79885941_C_A_b38	-36514	127	158	0.391089	2.72e-07	-0.347425	0.0647247	C	A
rs230748:54722927:A:G	5	54722927	ENSG00000067113	PPAP2A	0	ENSG00000152669	CCNO	54526980	54529436	193491	protein_coding	G	A	0.103774	0.00934579	A	0.290323	0.0106383	1	42.7774	5.14053e-10	1266	0.0100417	0.551633	6.46564	0.0853176	8.38432e-10	0.678821	3.39258	0.20009	0.00173274	0.547709	5.59176	0.0979492	1.11577e-07	0.202968	0.963807	0.210589	0.336387	-	-	-	-	-	-	-	-	-	-	-
rs10873261:74309707:A:G	14	74309707	ENSG00000270576	RP5-1021I20.7	2395	ENSG00000140043	PTGR2	74318547	74353530	8840	protein_coding	A	G	0.47549	0.046729	G	0.417582	0.0319149	1	43.2334	4.09251e-10	1593	0.0100594	0.572048	6.42066	0.0890949	1.06908e-09	0.82897	3.40519	0.243443	0.00167384	0.555185	5.62477	0.0987036	9.54574e-08	0.105539	0.426539	0.24743	0.670206	ENSG00000140043.11	chr14_73843004_A_G_b38	-8840	151	200	0.49505	1.49e-11	-0.351194	0.0483438	A	G
rs78750308:177043775:AT:A	5	177043775	-	-	-	ENSG00000170074	FAM153A	177134982	177210399	91207	protein_coding	AT	A	0.45283	0.00934579	A	0.472826	0.0212766	1	41.9942	7.60448e-10	858	0.0100675	0.433455	5.95297	0.0728132	1.25784e-08	0.568469	3.67609	0.15464	0.00078781	0.436583	5.33672	0.0818072	3.65771e-07	0.084239	0.523224	0.161	0.601438	-	-	-	-	-	-	-	-	-	-	-
rs1527881:183458408:A:T	2	183458408	ENSG00000115252	PDE1A	70489	ENSG00000115252	PDE1A	183004763	183387919	70489	protein_coding	A	T	0.420561	0	T	0.180851	0	1	42.9159	4.79646e-10	1361	0.0100727	0.472407	6.50697	0.0726001	6.70033e-10	0.534325	3.72332	0.143508	0.000689394	0.463625	5.39007	0.0860147	2.86123e-07	-0.0276618	-0.167354	0.165289	0.867272	ENSG00000115252.18	chr2_182593681_A_T_b38	70489	124	161	0.398515	2.01e-07	-0.277325	0.0510544	A	T
rs10460376	2	183455377	ENSG00000115252	PDE1A	67458	ENSG00000115252	PDE1A	183004763	183387919	67458	protein_coding	A	G	0.420561	0	G	0.180851	0	1	42.9159	4.79646e-10	1361	0.0100727	0.472407	6.50697	0.0726001	6.70033e-10	0.534325	3.72332	0.143508	0.000689394	0.463625	5.39007	0.0860147	2.86123e-07	-0.0276618	-0.167354	0.165289	0.867272	ENSG00000115252.18	chr2_182590650_A_G_b38	67458	125	162	0.40099	4.01e-07	-0.269658	0.0510238	A	G
rs11084505	19	58031303	ENSG00000152439	ZNF773	1531	ENSG00000268163	AC004076.1	57949338	57988904	42399	protein_coding	C	A	0.495283	0.00934579	A	0.461957	0.0212766	1	43.249	4.06059e-10	1609	0.0100812	0.473524	6.20286	0.0763396	3.41829e-09	0.210289	1.34718	0.156096	0.186581	0.572624	6.43694	0.0889591	1.75258e-09	-0.238295	-1.43621	0.16592	0.152614	-	-	-	-	-	-	-	-	-	-	-
rs7918337:70913350:C:G	10	70913350	ENSG00000122958	VPS26A	0	ENSG00000122958	VPS26A	70883268	70934168	0	protein_coding	C	G	0.589623	0.00934579	G	0.345745	0	1	43.7153	3.21623e-10	2032	0.0100841	0.390173	6.12194	0.0637336	5.23139e-09	0.60121	4.79315	0.125431	2.99199e-05	0.349842	4.55422	0.0768171	1.12177e-05	0.194434	1.38586	0.140298	0.167439	ENSG00000122958.14	chr10_69153594_C_G_b38	30082	134	181	0.44802	0.00288147	0.159158	0.0525936	C	G
12:11074886:T:G	12	11074886	-	-	-	ENSG00000212127	TAS2R14	11090007	11324172	15121	protein_coding	T	G	0.558252	0.0373832	G	0.182796	0.0106383	1	43.0963	4.38277e-10	1492	0.0100898	0.578182	6.30448	0.0917097	1.99344e-09	0.136853	0.5417	0.252637	0.591457	0.666096	6.54239	0.101812	1.02166e-09	-0.337732	-1.68528	0.200401	0.0936031	-	-	-	-	-	-	-	-	-	-	-
rs141107808:80221943:TTTCC:T	15	80221943	-	-	-	ENSG00000278600	AC015871.3	80212537	80214797	7146	lncRNA	TTTCC	T	0.146226	0.00934579	T	0.288889	0.0425532	1	43.4792	3.61913e-10	1807	0.0100909	0.609844	6.56884	0.0928389	4.78229e-10	0.748502	4.16796	0.179585	0.000191526	0.56921	5.10954	0.111401	1.02366e-06	0.287641	1.34117	0.21447	0.18149	-	-	-	-	-	-	-	-	-	-	-
rs12349432:33304251:C:A	9	33304251	ENSG00000086102	NFX1	0	ENSG00000107262	BAG1	33247818	33264718	39533	protein_coding	C	A	0	0	A	0.145161	0.0106383	0	43.2093	4.14217e-10	1579	0.010092	0.914907	7.15102	0.127941	1.83316e-11	0.632827	1.66421	0.380257	0.105	0.91557	6.35922	0.143975	2.60119e-09	0.0399519	0.114306	0.349517	0.909118	ENSG00000107262.18	chr9_33304253_C_A_b38	39533	6	7	0.0173267	9.46e-09	-0.863194	0.142563	C	A
rs1114380	2	73804708	ENSG00000116127	ALMS1	0	ENSG00000163016	ALMS1P1	73868210	73924636	63502	transcribed_unprocessed_pseudogene	A	G	0.257009	0	G	0.574468	0	1	42.1948	6.87874e-10	951	0.0100938	-0.345442	-6.24265	0.0553358	2.76935e-09	-0.455391	-3.68098	0.123715	0.000777019	-0.332577	-5.35213	0.0621392	3.40786e-07	-0.0500928	-0.397796	0.125926	0.691235	ENSG00000163016.9	chr2_73577581_A_G_b38	-67338	76	88	0.217822	1.04e-06	0.417152	0.0821674	A	G
2:98136216:A:<CN0>:98156567	2	98136216	-	-	-	ENSG00000135976	ANKRD36	97778890	97930258	205958	protein_coding	<CN0>	A	0.382075	0.00934579	A	0.528736	0.0744681	1	41.1011	1.1885e-09	551	0.0101046	0.329015	6.49871	0.0506277	7.00762e-10	0.490449	3.72099	0.131806	0.000693954	0.297386	5.22067	0.0569631	6.20906e-07	0.0361749	0.299698	0.120705	0.764741	-	-	-	-	-	-	-	-	-	-	-
rs6454487:86446868:C:T	6	86446868	ENSG00000198738	SMIM11P1	1229	ENSG00000203875	SNHG5	86360209	86388650	58218	lncRNA	C	T	0.287736	0.00934579	T	0.419355	0.0106383	1	42.433	6.10643e-10	1073	0.01011	0.524935	6.77126	0.077524	1.56631e-10	0.401863	1.9598	0.205053	0.0580198	0.536547	6.21226	0.086369	5.45135e-09	-0.215813	-1.11457	0.193629	0.266465	ENSG00000203875.10	chr6_85737150_C_T_b38	58414	110	134	0.331683	4.12e-21	-0.568693	0.0521484	C	T
rs150058293:30216629:G:C	6	30216629	-	-	-	ENSG00000270604	HCG17	30201816	30293911	0	lncRNA	G	C	0.323529	0.046729	C	0.108696	0.0212766	1	43.9283	2.89131e-10	3889	0.0101149	-0.642079	-6.86529	0.0935253	9.26474e-11	-0.753449	-2.90737	0.259151	0.00628744	-0.617442	-5.95613	0.103665	1.93618e-08	-0.312347	-1.26967	0.246007	0.205781	-	-	-	-	-	-	-	-	-	-	-
rs6848238	4	113433294	ENSG00000178403	NEUROG2	1378	ENSG00000138658	ZGRF1	113460489	113558151	27195	protein_coding	T	C	0.38785	0	C	0.265957	0	1	42.6734	5.41493e-10	1211	0.0101182	0.423468	6.74678	0.0627659	1.79454e-10	0.490935	4.25941	0.115259	0.000146474	0.388535	4.95286	0.0784466	2.04778e-06	0.0590775	0.421804	0.140059	0.673652	ENSG00000138658.15	chr4_112512138_T_C_b38	-124825	132	159	0.393564	2.66e-05	-0.245247	0.056708	T	C
rs45586434:118828184:C:A	11	118828184	ENSG00000110375	UPK2	0	ENSG00000196655	TRAPPC4	118889473	118896164	61289	protein_coding	C	A	0.17619	0.0186916	A	0.134831	0.0531915	1	42.4608	6.02231e-10	1089	0.0101194	-0.575314	-6.87584	0.0836719	8.73259e-11	-0.364801	-2.05972	0.177113	0.0469238	-0.614652	-6.1821	0.0994245	6.33827e-09	0.171961	0.820514	0.209577	0.412968	ENSG00000196655.11	chr11_118957474_C_A_b38	-61217	54	61	0.15099	8.34e-13	0.563664	0.0725113	C	A
16:53481212:C:CTTCTCTTAT	16	53481212	-	-	-	ENSG00000279722	AC007342.7	53521519	53523855	40307	TEC	C	CTTCTCTTAT	0.160377	0.00934579	CTTCTCTTAT	0.16129	0.0106383	1	42.2685	6.63e-10	991	0.010138	-0.724021	-6.76745	0.106986	1.59986e-10	-0.384467	-1.62075	0.237215	0.114047	-0.782503	-6.29616	0.124283	3.57708e-09	0.370841	1.4516	0.25547	0.148288	-	-	-	-	-	-	-	-	-	-	-
rs57447654:50843028:GTT:G	22	50843028	-	-	-	ENSG00000100239	PPP6R2	50781733	50883519	0	protein_coding	GTT	G	0.275	0.0654206	G	0.255556	0.0425532	1	42.7938	5.09858e-10	1289	0.0101407	-0.606687	-6.3324	0.0958068	1.71729e-09	-0.771254	-3.75035	0.205649	0.000638558	-0.602509	-5.35991	0.11241	3.28794e-07	-0.139183	-0.643873	0.216166	0.520447	-	-	-	-	-	-	-	-	-	-	-
rs9962523:44486414:A:T	18	44486414	ENSG00000078043	PIAS2	0	ENSG00000167216	KATNAL2	44497455	44628614	11041	protein_coding	T	A	0.438095	0.0186916	A	0.308511	0	1	43.2397	4.07952e-10	1611	0.0101408	-0.481275	-6.2385	0.077146	2.83091e-09	-0.602525	-3.97299	0.151655	0.000337553	-0.47392	-5.23976	0.0904468	5.69411e-07	-0.152733	-0.798378	0.191304	0.425664	ENSG00000167216.16	chr18_46906451_A_T_b38	-11055	148	191	0.472772	0.00234977	-0.179233	0.0579875	A	T
rs2336666:52915712:C:T	3	52915712	ENSG00000248592|ENSG00000213533	TMEM110-MUSTN1|TMEM110	0	ENSG00000243696	AC006254.1	52847298	52869745	45967	protein_coding	C	T	0.266355	0	T	0.234043	0	1	42.1093	7.17933e-10	916	0.0101472	-0.49313	-6.76885	0.072853	1.58749e-10	-0.523417	-3.0288	0.172813	0.00459071	-0.483288	-5.73896	0.0842118	5.541e-08	0.0307672	0.169154	0.181889	0.865858	-	-	-	-	-	-	-	-	-	-	-
rs12453774:71236154:T:C	17	71236154	ENSG00000141219	C17orf80	0	ENSG00000141219	C17orf80	71228372	71245086	0	protein_coding	C	T	0.480952	0.0186916	T	0.494253	0.0744681	1	43.0789	4.4212e-10	1488	0.010151	-0.517466	-6.1185	0.084574	5.3265e-09	-0.175032	-0.738495	0.237012	0.465137	-0.593918	-6.52177	0.091067	1.13576e-09	0.421757	1.99749	0.211143	0.0472214	ENSG00000141219.15	chr17_73240015_T_C_b38	7620	147	191	0.472772	0.0138233	0.150503	0.060469	T	C
14:74673094:G:GCCTC	14	74673094	-	-	-	ENSG00000259065	AC005520.4	74254058	74270003	403091	lncRNA	G	GCCTC	0.121359	0.0373832	GCCTC	0.00537634	0.0106383	0	43.2347	4.0898e-10	1609	0.0101537	-1.24868	-6.65856	0.18753	2.92299e-10	-1.25878	-2.8523	0.441321	0.00723725	-1.28509	-5.92445	0.216913	2.26023e-08	0.12961	0.287516	0.450793	0.774036	-	-	-	-	-	-	-	-	-	-	-
rs11120029	1	144330857	-	-	-	ENSG00000198468	FLVCR1-DT	213025447	213031468	68694590	lncRNA	G	T	0.121495	0	T	0.218085	0	1	42.4715	5.99018e-10	1099	0.0101579	-0.688375	-5.74462	0.11983	3.63115e-08	-0.867389	-2.59989	0.333626	0.0135654	-0.774924	-5.97596	0.129674	1.75707e-08	0.058779	0.17477	0.336322	0.86145	ENSG00000198468.7	chr1_212796238_G_T_b38	-61850	55	61	0.15099	0.0244493	0.3014	0.132703	G	T
rs73083756:212968840:T:C	1	212968840	ENSG00000203705	TATDN3	0	ENSG00000198468	FLVCR1-DT	213025447	213031468	56607	lncRNA	T	C	0.121495	0	C	0.218085	0	1	42.4715	5.99018e-10	1099	0.0101579	-0.688375	-5.74462	0.11983	3.63115e-08	-0.867389	-2.59989	0.333626	0.0135654	-0.774924	-5.97596	0.129674	1.75707e-08	0.058779	0.17477	0.336322	0.86145	ENSG00000198468.7	chr1_212795498_T_C_b38	-62590	55	61	0.15099	0.0244493	0.3014	0.132703	T	C
rs37976	7	8014957	ENSG00000219545|ENSG00000106415	RPA3-AS1|GLCCI1	0	ENSG00000106415	GLCCI1	8008427	8133902	0	protein_coding	T	C	0.439252	0	C	0.276596	0	1	43.8307	3.03581e-10	2169	0.0101602	-0.398245	-7.14621	0.0557281	1.88446e-11	-0.462765	-3.79695	0.121878	0.000559318	-0.383735	-5.42346	0.0707546	2.45165e-07	-0.114204	-0.908118	0.125759	0.364985	ENSG00000106415.12	chr7_7975326_C_T_b38	6532	121	148	0.366337	0.34227	-0.0429905	0.0451351	C	T
rs10429822:234512519:T:C	1	234512519	ENSG00000168275	COA6	0	ENSG00000168275	COA6	234509202	234520826	0	protein_coding	C	T	0.5	0.0373832	T	0.241573	0.0531915	1	43.533	3.52317e-10	1869	0.0101604	0.398793	6.7377	0.0591883	1.88732e-10	0.381456	3.04047	0.12546	0.00445266	0.419048	5.85564	0.0715631	3.15813e-08	0.0115721	0.0837111	0.138238	0.933376	ENSG00000168275.14	chr1_234376773_T_C_b38	3179	142	189	0.467822	6.7e-05	0.177446	0.0433533	T	C
rs2623281:52213737:T:C	15	52213737	ENSG00000138594|ENSG00000259556	TMOD3|RP11-56B16.2	0	ENSG00000138594	TMOD3	52121825	52239492	0	protein_coding	T	C	0.396226	0.00934579	C	0.424731	0.0106383	1	42.396	6.22037e-10	1059	0.0101643	0.355884	6.68511	0.0532354	2.5249e-10	0.316285	3.78648	0.08353	0.000576241	0.376667	5.29704	0.0711089	4.38675e-07	-0.00637592	-0.0540444	0.117976	0.956958	ENSG00000138594.13	chr15_51921540_T_C_b38	91912	128	165	0.408416	0.000281828	-0.161316	0.0434517	T	C
rs990665:52188433:G:A	15	52188433	ENSG00000138594|ENSG00000259201	TMOD3|RP11-56B16.5	0	ENSG00000138594	TMOD3	52121825	52239492	0	protein_coding	G	A	0.396226	0.00934579	A	0.424731	0.0106383	1	42.396	6.22037e-10	1059	0.0101643	0.355884	6.68511	0.0532354	2.5249e-10	0.316285	3.78648	0.08353	0.000576241	0.376667	5.29704	0.0711089	4.38675e-07	-0.00637592	-0.0540444	0.117976	0.956958	ENSG00000138594.13	chr15_51896236_G_A_b38	66608	128	165	0.408416	0.000281828	-0.161316	0.0434517	G	A
rs2623279:52212992:T:C	15	52212992	ENSG00000138594|ENSG00000259556	TMOD3|RP11-56B16.2	0	ENSG00000138594	TMOD3	52121825	52239492	0	protein_coding	T	C	0.396226	0.00934579	C	0.424731	0.0106383	1	42.396	6.22037e-10	1059	0.0101643	0.355884	6.68511	0.0532354	2.5249e-10	0.316285	3.78648	0.08353	0.000576241	0.376667	5.29704	0.0711089	4.38675e-07	-0.00637592	-0.0540444	0.117976	0.956958	ENSG00000138594.13	chr15_51920795_T_C_b38	91167	128	165	0.408416	0.000281828	-0.161316	0.0434517	T	C
rs2593183:52195650:C:G	15	52195650	ENSG00000138594	TMOD3	0	ENSG00000138594	TMOD3	52121825	52239492	0	protein_coding	C	G	0.396226	0.00934579	G	0.424731	0.0106383	1	42.396	6.22037e-10	1059	0.0101643	0.355884	6.68511	0.0532354	2.5249e-10	0.316285	3.78648	0.08353	0.000576241	0.376667	5.29704	0.0711089	4.38675e-07	-0.00637592	-0.0540444	0.117976	0.956958	ENSG00000138594.13	chr15_51903453_C_G_b38	73825	128	165	0.408416	0.000281828	-0.161316	0.0434517	C	G
rs2593179:52204604:A:G	15	52204604	ENSG00000138594	TMOD3	0	ENSG00000138594	TMOD3	52121825	52239492	0	protein_coding	G	A	0.396226	0.00934579	A	0.424731	0.0106383	1	42.396	6.22037e-10	1059	0.0101643	0.355884	6.68511	0.0532354	2.5249e-10	0.316285	3.78648	0.08353	0.000576241	0.376667	5.29704	0.0711089	4.38675e-07	-0.00637592	-0.0540444	0.117976	0.956958	ENSG00000138594.13	chr15_51912407_A_G_b38	82779	128	165	0.408416	0.000281828	0.161316	0.0434517	A	G
rs11386400:52211426:A:AG	15	52211426	-	-	-	ENSG00000138594	TMOD3	52121825	52239492	0	protein_coding	A	AG	0.396226	0.00934579	AG	0.424731	0.0106383	1	42.396	6.22037e-10	1059	0.0101643	0.355884	6.68511	0.0532354	2.5249e-10	0.316285	3.78648	0.08353	0.000576241	0.376667	5.29704	0.0711089	4.38675e-07	-0.00637592	-0.0540444	0.117976	0.956958	ENSG00000138594.13	chr15_51919230_C_G_b38	89602	128	165	0.408416	0.000281828	-0.161316	0.0434517	C	G
rs2554350:52193939:A:C	15	52193939	ENSG00000138594	TMOD3	0	ENSG00000138594	TMOD3	52121825	52239492	0	protein_coding	A	C	0.396226	0.00934579	C	0.424731	0.0106383	1	42.396	6.22037e-10	1059	0.0101643	0.355884	6.68511	0.0532354	2.5249e-10	0.316285	3.78648	0.08353	0.000576241	0.376667	5.29704	0.0711089	4.38675e-07	-0.00637592	-0.0540444	0.117976	0.956958	ENSG00000138594.13	chr15_51901742_A_C_b38	72114	128	165	0.408416	0.000281828	-0.161316	0.0434517	A	C
rs2593173:52190353:T:C	15	52190353	ENSG00000138594|ENSG00000259201	TMOD3|RP11-56B16.5	0	ENSG00000138594	TMOD3	52121825	52239492	0	protein_coding	T	C	0.396226	0.00934579	C	0.424731	0.0106383	1	42.396	6.22037e-10	1059	0.0101643	0.355884	6.68511	0.0532354	2.5249e-10	0.316285	3.78648	0.08353	0.000576241	0.376667	5.29704	0.0711089	4.38675e-07	-0.00637592	-0.0540444	0.117976	0.956958	ENSG00000138594.13	chr15_51898156_T_C_b38	68528	128	165	0.408416	0.000281828	-0.161316	0.0434517	T	C
rs2554349	15	52194469	ENSG00000138594	TMOD3	0	ENSG00000138594	TMOD3	52121825	52239492	0	protein_coding	G	A	0.396226	0.00934579	A	0.424731	0.0106383	1	42.396	6.22037e-10	1059	0.0101643	0.355884	6.68511	0.0532354	2.5249e-10	0.316285	3.78648	0.08353	0.000576241	0.376667	5.29704	0.0711089	4.38675e-07	-0.00637592	-0.0540444	0.117976	0.956958	ENSG00000138594.13	chr15_51902272_G_A_b38	72644	128	165	0.408416	0.000281828	-0.161316	0.0434517	G	A
rs55695084:52211427:C:G	15	52211427	ENSG00000138594|ENSG00000259556	TMOD3|RP11-56B16.2	0	ENSG00000138594	TMOD3	52121825	52239492	0	protein_coding	C	G	0.396226	0.00934579	G	0.424731	0.0106383	1	42.396	6.22037e-10	1059	0.0101643	0.355884	6.68511	0.0532354	2.5249e-10	0.316285	3.78648	0.08353	0.000576241	0.376667	5.29704	0.0711089	4.38675e-07	-0.00637592	-0.0540444	0.117976	0.956958	ENSG00000138594.13	chr15_51919230_C_G_b38	89602	128	165	0.408416	0.000281828	-0.161316	0.0434517	C	G
rs1925657:55193416:G:T	1	55193416	ENSG00000271723|ENSG00000243725	MROH7-TTC4|TTC4	0	ENSG00000243725	TTC4	55181534	55208330	0	protein_coding	G	T	0.0373832	0	T	0.291209	0.0319149	0	43.1821	4.19883e-10	1569	0.0101652	-0.768891	-6.51818	0.117961	6.30404e-10	-0.917052	-3.66256	0.250386	0.000818414	-0.752499	-5.45598	0.137922	2.10803e-07	-0.0565562	-0.221099	0.255796	0.825257	ENSG00000243725.6	chr1_54727743_G_T_b38	11921	32	33	0.0816832	2.35e-09	0.736814	0.11646	G	T
rs1561266	2	113287964	ENSG00000114999	TTL	0	ENSG00000169629	RGPD8	113125946	113192065	95899	protein_coding	G	A	0.186916	0	A	0.360215	0.0106383	1	42.8024	5.0766e-10	1298	0.0101675	0.682155	6.85268	0.0995457	9.94329e-11	0.675498	3.12427	0.21621	0.00357087	0.669102	5.74816	0.116403	5.30193e-08	0.0685937	0.316769	0.216542	0.751772	ENSG00000169629.11	chr2_112530387_A_G_b38	95899	64	70	0.173267	9.48e-15	0.678403	0.0794658	A	G
rs7841394:11185671:G:T	8	11185671	ENSG00000104643	MTMR9	25	ENSG00000255020	AF131216.3	11203257	11205011	17586	lncRNA	G	T	0.429907	0	T	0.382022	0.0531915	1	43.5937	3.41788e-10	1928	0.0101679	-0.559047	-6.47495	0.0863399	7.97174e-10	-0.643541	-3.81617	0.168635	0.000529494	-0.536653	-5.388	0.0996015	2.88869e-07	-0.0672731	-0.344197	0.19545	0.731085	ENSG00000255020.1	chr8_11328162_G_T_b38	-19340	141	185	0.457921	2.5e-13	0.445806	0.0558531	G	T
rs1509822:61085984:A:T	17	61085984	ENSG00000170921	TANC2	933	ENSG00000008283	CYB561	61509665	61523715	423681	protein_coding	T	A	0.584112	0	A	0.274194	0.0106383	1	41.2786	1.08757e-09	606	0.0101694	-0.332713	-6.57907	0.0505714	4.52209e-10	-0.468825	-3.85545	0.121601	0.000473273	-0.301963	-5.13947	0.0587537	8.95263e-07	-0.0613702	-0.472915	0.12977	0.636825	ENSG00000008283.15	chr17_63008623_A_T_b38	-437755	134	175	0.433168	2.39e-27	-0.452582	0.0344085	A	T
rs17191286:31178211:T:A	6	31178211	ENSG00000206344	HCG27	6466	ENSG00000204525	HLA-C	31236526	31239907	58315	protein_coding	T	A	0.465	0.0654206	A	0.441489	0	1	43.9171	2.90755e-10	4922	0.0101717	0.483235	6.57135	0.0735367	4.71718e-10	0.437879	2.76232	0.158518	0.00908297	0.511179	6.02384	0.0848593	1.38885e-08	-0.0851522	-0.498628	0.170773	0.618627	ENSG00000204525.16	chr6_31210434_T_A_b38	-61671	147	196	0.485149	4.41e-12	-0.407807	0.0545078	T	A
rs17191272:31178198:G:C	6	31178198	ENSG00000206344	HCG27	6453	ENSG00000204525	HLA-C	31236526	31239907	58328	protein_coding	G	C	0.465	0.0654206	C	0.441489	0	1	43.9171	2.90755e-10	4922	0.0101717	0.483235	6.57135	0.0735367	4.71718e-10	0.437879	2.76232	0.158518	0.00908297	0.511179	6.02384	0.0848593	1.38885e-08	-0.0851522	-0.498628	0.170773	0.618627	ENSG00000204525.16	chr6_31210421_G_C_b38	-61684	147	196	0.485149	4.41e-12	-0.407807	0.0545078	G	C
rs17191293:31178213:T:G	6	31178213	ENSG00000206344	HCG27	6468	ENSG00000204525	HLA-C	31236526	31239907	58313	protein_coding	T	G	0.465	0.0654206	G	0.441489	0	1	43.9171	2.90755e-10	4922	0.0101717	0.483235	6.57135	0.0735367	4.71718e-10	0.437879	2.76232	0.158518	0.00908297	0.511179	6.02384	0.0848593	1.38885e-08	-0.0851522	-0.498628	0.170773	0.618627	ENSG00000204525.16	chr6_31210436_T_G_b38	-61669	147	196	0.485149	4.41e-12	-0.407807	0.0545078	T	G
rs17197630:31178194:C:T	6	31178194	ENSG00000206344	HCG27	6449	ENSG00000204525	HLA-C	31236526	31239907	58332	protein_coding	C	T	0.465	0.0654206	T	0.441489	0	1	43.9171	2.90755e-10	4922	0.0101717	0.483235	6.57135	0.0735367	4.71718e-10	0.437879	2.76232	0.158518	0.00908297	0.511179	6.02384	0.0848593	1.38885e-08	-0.0851522	-0.498628	0.170773	0.618627	ENSG00000204525.16	chr6_31210417_C_T_b38	-61688	147	196	0.485149	4.41e-12	-0.407807	0.0545078	C	T
rs7847302:4677453:T:C	9	4677453	ENSG00000273061	RP11-6J24.6	0	ENSG00000106686	SPATA6L	4553386	4666674	10779	protein_coding	T	C	0.361905	0.0186916	C	0.630435	0.0212766	1	43.9157	2.90949e-10	2354	0.0101785	-0.393423	-6.68611	0.0588419	2.51098e-10	-0.308432	-2.07486	0.148652	0.0454157	-0.417383	-6.2937	0.0663175	3.62165e-09	0.0559678	0.417163	0.134163	0.677037	ENSG00000106686.16	chr9_4677453_T_C_b38	10779	119	149	0.368812	0.000413631	0.245943	0.0682035	T	C
rs6912877:29951072:T:C	6	29951072	ENSG00000204625	HCG9	4889	ENSG00000176998	HCG4	29759530	29760527	190545	unprocessed_pseudogene	T	C	0.149533	0	C	0.258242	0.0319149	1	43.9149	2.91071e-10	3827	0.0101828	0.520342	5.67842	0.0916349	5.05936e-08	0.613991	4.06809	0.150929	0.000256265	0.600302	5.23121	0.114754	5.91928e-07	-5.71353e-05	-0.000286899	0.199148	0.999771	ENSG00000176998.4	chr6_29983295_T_C_b38	190859	57	64	0.158416	0.000742	-0.335726	0.0976186	T	C
rs4148967:9121883:A:T	18	9121883	ENSG00000178127|ENSG00000265257|ENSG00000266053	NDUFV2|RP11-21J18.1|RP11-143J12.2	0	ENSG00000101745	ANKRD12	9136226	9285983	14343	protein_coding	A	T	0.61215	0	T	0.388298	0	1	43.8073	3.07154e-10	2149	0.0101849	0.33183	6.58505	0.0503914	4.37652e-10	0.288443	2.55547	0.112873	0.0151063	0.3603	6.10548	0.0590124	9.27875e-09	-0.153631	-1.33817	0.114807	0.182466	ENSG00000101745.16	chr18_9121885_A_T_b38	-14892	132	169	0.418317	0.164166	-0.0995816	0.0712557	A	T
rs11217102	11	118824917	ENSG00000110375	UPK2	0	ENSG00000196655	TRAPPC4	118889473	118896164	64556	protein_coding	G	A	0.182243	0	A	0.141304	0.0212766	1	42.4463	6.06587e-10	1089	0.0101926	-0.561273	-6.83875	0.0820725	1.07494e-10	-0.306786	-1.72732	0.177609	0.0929275	-0.606501	-6.28194	0.0965468	3.84275e-09	0.189263	0.919998	0.205721	0.358759	ENSG00000196655.11	chr11_118954207_G_A_b38	-64484	60	68	0.168317	5.38e-11	0.509456	0.0724388	G	A
rs507763:118824683:G:C	11	118824683	ENSG00000110375	UPK2	0	ENSG00000196655	TRAPPC4	118889473	118896164	64790	protein_coding	G	C	0.182243	0	C	0.141304	0.0212766	1	42.4463	6.06587e-10	1089	0.0101926	-0.561273	-6.83875	0.0820725	1.07494e-10	-0.306786	-1.72732	0.177609	0.0929275	-0.606501	-6.28194	0.0965468	3.84275e-09	0.189263	0.919998	0.205721	0.358759	ENSG00000196655.11	chr11_118953973_G_C_b38	-64718	60	68	0.168317	5.38e-11	0.509456	0.0724388	G	C
rs537080:118826045:T:C	11	118826045	ENSG00000110375	UPK2	0	ENSG00000196655	TRAPPC4	118889473	118896164	63428	protein_coding	T	C	0.182243	0	C	0.141304	0.0212766	1	42.4463	6.06587e-10	1089	0.0101926	-0.561273	-6.83875	0.0820725	1.07494e-10	-0.306786	-1.72732	0.177609	0.0929275	-0.606501	-6.28194	0.0965468	3.84275e-09	0.189263	0.919998	0.205721	0.358759	ENSG00000196655.11	chr11_118955335_T_C_b38	-63356	60	68	0.168317	5.38e-11	0.509456	0.0724388	T	C
rs10902194:694257:G:A	11	694257	ENSG00000177030	DEAF1	0	ENSG00000177042	TMEM80	695428	705028	1171	protein_coding	G	A	0.136792	0.00934579	A	0.318681	0.0319149	1	42.647	5.48692e-10	1204	0.0101934	-0.733054	-6.52248	0.112389	6.15831e-10	-0.379461	-1.58876	0.23884	0.121108	-0.767489	-6.33426	0.121165	2.95141e-09	0.00588959	0.0229872	0.256212	0.981685	ENSG00000177042.14	chr11_694257_G_A_b38	-1276	52	58	0.143564	2.56e-14	0.847781	0.101287	G	A
rs114509259:45135595:T:A	20	45135595	ENSG00000198185	ZNF334	0	ENSG00000198185	ZNF334	45128269	45142198	0	protein_coding	T	A	0.182243	0	A	0.227778	0.0425532	1	42.9168	4.79445e-10	1378	0.0101942	-0.463813	-7.30829	0.0634639	7.40138e-12	-0.286749	-1.57223	0.182384	0.124895	-0.447138	-6.35963	0.0703088	2.5958e-09	0.0959449	0.585505	0.163867	0.558914	-	-	-	-	-	-	-	-	-	-	-
rs369793080:47665116:GAAGA:G	21	47665116	-	-	-	ENSG00000182362	YBEY	47706256	47717665	41140	protein_coding	GAAGA	G	0.382075	0.00934579	G	0.241935	0.0106383	1	43.316	3.92686e-10	1683	0.0101976	0.59024	6.97092	0.0846717	5.11162e-11	0.769849	4.03446	0.190819	0.000282546	0.497532	5.19992	0.0956808	6.81994e-07	0.448541	2.135	0.21009	0.0340629	-	-	-	-	-	-	-	-	-	-	-
rs35419160:113277436:G:C	2	113277436	ENSG00000114999	TTL	0	ENSG00000169629	RGPD8	113125946	113192065	85371	protein_coding	G	C	0.370192	0.0280374	C	0.427778	0.0425532	1	42.7946	5.09646e-10	1298	0.0102073	0.562676	6.13794	0.0916718	4.81052e-09	0.216864	0.957979	0.226377	0.344644	0.655464	6.47124	0.101289	1.47116e-09	-0.390296	-1.86322	0.209474	0.0639997	ENSG00000169629.11	chr2_112519859_G_C_b38	85371	118	136	0.336634	7.27e-08	-0.416481	0.0737919	G	C
rs2416798:123480603:C:T	9	123480603	ENSG00000238181	AHCYP2	2348	ENSG00000226752	CUTALP	123587106	123616663	106503	transcribed_unitary_pseudogene	T	C	0.309524	0.0186916	C	0.370968	0.0106383	1	41.9911	7.61655e-10	869	0.0102128	-0.595698	-6.33468	0.0940376	1.69651e-09	-0.790199	-4.19293	0.18846	0.000178027	-0.541392	-4.94069	0.109578	2.15986e-06	-0.23302	-1.00861	0.23103	0.314463	ENSG00000226752.9	chr9_120718325_C_T_b38	-106503	101	120	0.29703	3.45e-14	-0.720265	0.0865762	C	T
rs2416797:123480600:C:A	9	123480600	ENSG00000238181	AHCYP2	2351	ENSG00000226752	CUTALP	123587106	123616663	106506	transcribed_unitary_pseudogene	A	C	0.309524	0.0186916	C	0.370968	0.0106383	1	41.9911	7.61655e-10	869	0.0102128	-0.595698	-6.33468	0.0940376	1.69651e-09	-0.790199	-4.19293	0.18846	0.000178027	-0.541392	-4.94069	0.109578	2.15986e-06	-0.23302	-1.00861	0.23103	0.314463	ENSG00000226752.9	chr9_120718322_C_A_b38	-106506	101	120	0.29703	3.45e-14	-0.720265	0.0865762	C	A
rs4570517:99347496:C:A	10	99347496	ENSG00000241935|ENSG00000249967|ENSG00000155252	HOGA1|PI4K2A	0	ENSG00000241935	HOGA1	99344080	99372559	0	protein_coding	C	A	0.20202	0.0747664	A	0.136364	0.0638298	1	42.7164	5.29979e-10	1249	0.0102138	0.64712	6.61698	0.0977968	3.67381e-10	0.20314	0.867464	0.234177	0.391597	0.708199	6.47795	0.109325	1.4215e-09	-0.580591	-2.41917	0.239996	0.0165136	ENSG00000241935.8	chr10_97587739_C_A_b38	3396	96	118	0.292079	0.518906	-0.0305716	0.0472919	C	A
rs349050	19	44301425	ENSG00000159871	LYPD5	0	ENSG00000268601	AC115522.1	44298461	44299810	1615	lncRNA	G	A	0.480583	0.0373832	A	0.394444	0.0425532	1	42.4741	5.98231e-10	1107	0.0102184	-0.436242	-5.06612	0.0861096	9.61714e-07	-0.856603	-5.44374	0.157356	4.18098e-06	-0.365754	-3.58327	0.102073	0.000465462	-0.373966	-1.79152	0.208742	0.0748273	ENSG00000268601.1	chr19_43797273_G_A_b38	1615	150	193	0.477723	0.00821461	0.23307	0.0870941	G	A
rs349049	19	44301400	ENSG00000159871	LYPD5	0	ENSG00000268601	AC115522.1	44298461	44299810	1590	lncRNA	T	C	0.480583	0.0373832	C	0.394444	0.0425532	1	42.4741	5.98231e-10	1107	0.0102184	-0.436242	-5.06612	0.0861096	9.61714e-07	-0.856603	-5.44374	0.157356	4.18098e-06	-0.365754	-3.58327	0.102073	0.000465462	-0.373966	-1.79152	0.208742	0.0748273	ENSG00000268601.1	chr19_43797248_T_C_b38	1590	150	193	0.477723	0.00821461	0.23307	0.0870941	T	C
rs10021601:120282563:G:A	4	120282563	ENSG00000250412	KLHL2P1	0	ENSG00000283050	GTF2IP12	120326678	120375793	44115	transcribed_unprocessed_pseudogene	G	A	0.298913	0.140187	A	0.308989	0.0531915	0	43.0475	4.49101e-10	1475	0.0102212	-0.433857	-6.01612	0.0721157	9.07824e-09	-0.643034	-3.77944	0.17014	0.000587907	-0.442583	-5.36315	0.0825229	3.23927e-07	0.0543828	0.312041	0.174281	0.755357	ENSG00000283050.1	chr4_119361408_G_A_b38	-93230	108	126	0.311881	1.85e-13	-0.489774	0.0609645	G	A
rs4718358:65973668:T:C	7	65973668	ENSG00000179342	GS1-124K5.9	2458	ENSG00000243335	KCTD7	66093754	66114054	120086	protein_coding	T	C	0.394737	0.11215	C	0.252747	0.0319149	0	41.5153	9.66203e-10	686	0.0102272	0.563767	6.32888	0.0890785	1.74991e-09	0.507756	2.66954	0.190204	0.0114384	0.638683	5.8642	0.108912	3.02973e-08	-0.225956	-1.16331	0.194236	0.246188	-	-	-	-	-	-	-	-	-	-	-
rs12118894:156552711:C:G	1	156552711	ENSG00000187862	TTC24	0	ENSG00000163382	NAXE	156561554	156564091	8843	protein_coding	C	G	0.296117	0.0373832	G	0.157303	0.0531915	1	42.5844	5.66133e-10	1171	0.0102292	0.53601	6.69297	0.0800856	2.41761e-10	0.519077	2.28506	0.227161	0.0284818	0.541203	6.11252	0.0885401	8.96066e-09	0.13458	0.650807	0.206789	0.51597	ENSG00000163382.11	chr1_156582919_C_G_b38	-8843	93	102	0.252475	1.99e-14	-0.530362	0.0630432	C	G
rs2839187	21	47690949	ENSG00000160294	MCM3AP	0	ENSG00000182362	YBEY	47706256	47717665	15307	protein_coding	G	A	0.105769	0.0280374	A	0.117021	0	1	43.3088	3.94116e-10	1683	0.0102347	-0.827739	-6.3789	0.129762	1.3385e-09	-1.06675	-4.75245	0.224464	3.38105e-05	-0.716149	-4.55225	0.157318	1.131e-05	-0.467995	-1.64152	0.285098	0.10237	ENSG00000182362.13	chr21_46271035_G_A_b38	-15302	60	65	0.160891	1.6e-12	0.835331	0.109052	G	A
rs199515:44856641:G:C	17	44856641	ENSG00000108379	WNT3	0	ENSG00000238083	LRRC37A2	44588877	44633016	223625	protein_coding	C	G	0.188679	0.00934579	G	0.11828	0.0106383	1	42.5722	5.69595e-10	1165	0.010239	-0.742286	-6.35655	0.116775	1.50904e-09	-1.148	-4.29631	0.267207	0.000131402	-0.661304	-4.9106	0.134669	2.46314e-06	-0.223534	-0.790088	0.282923	0.430477	ENSG00000238083.7	chr17_46779275_G_C_b38	267764	84	98	0.242574	3.04e-29	-1.03432	0.0747518	G	C
rs199514:44856881:G:A	17	44856881	ENSG00000108379	WNT3	0	ENSG00000238083	LRRC37A2	44588877	44633016	223865	protein_coding	A	G	0.188679	0.00934579	G	0.11828	0.0106383	1	42.5722	5.69595e-10	1165	0.010239	-0.742286	-6.35655	0.116775	1.50904e-09	-1.148	-4.29631	0.267207	0.000131402	-0.661304	-4.9106	0.134669	2.46314e-06	-0.223534	-0.790088	0.282923	0.430477	ENSG00000238083.7	chr17_46779515_G_A_b38	268004	84	98	0.242574	3.04e-29	-1.03432	0.0747518	G	A
rs199513:44856932:A:G	17	44856932	ENSG00000108379	WNT3	0	ENSG00000238083	LRRC37A2	44588877	44633016	223916	protein_coding	G	A	0.188679	0.00934579	A	0.11828	0.0106383	1	42.5722	5.69595e-10	1165	0.010239	-0.742286	-6.35655	0.116775	1.50904e-09	-1.148	-4.29631	0.267207	0.000131402	-0.661304	-4.9106	0.134669	2.46314e-06	-0.223534	-0.790088	0.282923	0.430477	ENSG00000238083.7	chr17_46779566_A_G_b38	268055	84	98	0.242574	3.04e-29	-1.03432	0.0747518	A	G
rs199512:44857352:T:C	17	44857352	ENSG00000108379	WNT3	0	ENSG00000238083	LRRC37A2	44588877	44633016	224336	protein_coding	C	T	0.188679	0.00934579	T	0.11828	0.0106383	1	42.5722	5.69595e-10	1165	0.010239	-0.742286	-6.35655	0.116775	1.50904e-09	-1.148	-4.29631	0.267207	0.000131402	-0.661304	-4.9106	0.134669	2.46314e-06	-0.223534	-0.790088	0.282923	0.430477	ENSG00000238083.7	chr17_46779986_T_C_b38	268475	84	98	0.242574	3.04e-29	-1.03432	0.0747518	T	C
rs199510:44857929:A:C	17	44857929	ENSG00000108379	WNT3	0	ENSG00000238083	LRRC37A2	44588877	44633016	224913	protein_coding	C	A	0.188679	0.00934579	A	0.11828	0.0106383	1	42.5722	5.69595e-10	1165	0.010239	-0.742286	-6.35655	0.116775	1.50904e-09	-1.148	-4.29631	0.267207	0.000131402	-0.661304	-4.9106	0.134669	2.46314e-06	-0.223534	-0.790088	0.282923	0.430477	ENSG00000238083.7	chr17_46780563_A_C_b38	269052	84	98	0.242574	3.04e-29	-1.03432	0.0747518	A	C
rs199516:44856485:C:T	17	44856485	ENSG00000108379	WNT3	0	ENSG00000238083	LRRC37A2	44588877	44633016	223469	protein_coding	T	C	0.188679	0.00934579	C	0.11828	0.0106383	1	42.5722	5.69595e-10	1165	0.010239	-0.742286	-6.35655	0.116775	1.50904e-09	-1.148	-4.29631	0.267207	0.000131402	-0.661304	-4.9106	0.134669	2.46314e-06	-0.223534	-0.790088	0.282923	0.430477	ENSG00000238083.7	chr17_46779119_C_T_b38	267608	84	98	0.242574	3.04e-29	-1.03432	0.0747518	C	T
rs199509:44858728:G:A	17	44858728	ENSG00000108379	WNT3	0	ENSG00000238083	LRRC37A2	44588877	44633016	225712	protein_coding	A	G	0.188679	0.00934579	G	0.11828	0.0106383	1	42.5722	5.69595e-10	1165	0.010239	-0.742286	-6.35655	0.116775	1.50904e-09	-1.148	-4.29631	0.267207	0.000131402	-0.661304	-4.9106	0.134669	2.46314e-06	-0.223534	-0.790088	0.282923	0.430477	ENSG00000238083.7	chr17_46781362_G_A_b38	269851	84	98	0.242574	3.04e-29	-1.03432	0.0747518	G	A
rs199507:44858855:A:G	17	44858855	ENSG00000108379	WNT3	0	ENSG00000238083	LRRC37A2	44588877	44633016	225839	protein_coding	G	A	0.188679	0.00934579	A	0.11828	0.0106383	1	42.5722	5.69595e-10	1165	0.010239	-0.742286	-6.35655	0.116775	1.50904e-09	-1.148	-4.29631	0.267207	0.000131402	-0.661304	-4.9106	0.134669	2.46314e-06	-0.223534	-0.790088	0.282923	0.430477	ENSG00000238083.7	chr17_46781489_A_G_b38	269978	84	98	0.242574	3.04e-29	-1.03432	0.0747518	A	G
12:11122880:A:G	12	11122880	-	-	-	ENSG00000275778	AC018630.2	10998448	11324199	0	protein_coding	A	G	0.244898	0.0841121	G	0.266667	0.0425532	1	43.2751	4.00804e-10	1656	0.0102414	-0.627385	-6.52496	0.0961516	6.07571e-10	-0.541163	-2.26682	0.238732	0.0296868	-0.66911	-6.17549	0.108349	6.55088e-09	0.194504	0.851716	0.228367	0.395461	-	-	-	-	-	-	-	-	-	-	-
12:11122862:T:C	12	11122862	-	-	-	ENSG00000275778	AC018630.2	10998448	11324199	0	protein_coding	T	C	0.244898	0.0841121	C	0.266667	0.0425532	1	43.2751	4.00804e-10	1656	0.0102414	-0.627385	-6.52496	0.0961516	6.07571e-10	-0.541163	-2.26682	0.238732	0.0296868	-0.66911	-6.17549	0.108349	6.55088e-09	0.194504	0.851716	0.228367	0.395461	-	-	-	-	-	-	-	-	-	-	-
12:11122860:C:G	12	11122860	-	-	-	ENSG00000275778	AC018630.2	10998448	11324199	0	protein_coding	C	G	0.244898	0.0841121	G	0.266667	0.0425532	1	43.2751	4.00804e-10	1656	0.0102414	-0.627385	-6.52496	0.0961516	6.07571e-10	-0.541163	-2.26682	0.238732	0.0296868	-0.66911	-6.17549	0.108349	6.55088e-09	0.194504	0.851716	0.228367	0.395461	-	-	-	-	-	-	-	-	-	-	-
rs7111085:130766100:G:T	11	130766100	ENSG00000120451	SNX19	0	ENSG00000120451	SNX19	130745331	130786404	0	protein_coding	G	T	0.406542	0	T	0.0698925	0.0106383	1	43.1863	4.18997e-10	1585	0.0102472	0.608187	7.0685	0.0860419	2.93782e-11	0.589556	3.35567	0.17569	0.00191664	0.580001	5.65029	0.10265	8.45767e-08	0.317979	1.79579	0.177069	0.0741426	-	-	-	-	-	-	-	-	-	-	-
rs2215148:67152734:G:A	17	67152734	ENSG00000154263	ABCA10	0	ENSG00000154262	ABCA6	67074843	67138036	14698	protein_coding	A	G	0.285047	0	G	0.217391	0.0212766	1	43.0328	4.52433e-10	1468	0.0102482	0.446002	5.74378	0.0776497	3.64655e-08	0.551673	3.96087	0.139281	0.000349569	0.481489	5.22918	0.0920774	5.97424e-07	-0.144167	-0.860576	0.167524	0.390574	ENSG00000154262.12	chr17_69156593_G_A_b38	14705	102	119	0.294554	8.01e-11	0.471871	0.0677949	G	A
rs7847433:99981478:A:C	9	99981478	ENSG00000159712|ENSG00000203279	ANKRD18CP|RP11-498P14.5	0	ENSG00000159712	ANKRD18CP	99918852	99983517	0	unprocessed_pseudogene	C	A	0.397849	0.130841	A	0.198864	0.0638298	0	42.1995	6.86287e-10	968	0.0102505	0.551773	7.1422	0.0772553	1.92817e-11	0.643115	4.27438	0.150458	0.000140164	0.461407	4.89174	0.0943236	2.6738e-06	0.289908	1.80266	0.160823	0.0730525	ENSG00000159712.10	chr9_97219196_A_C_b38	-2039	131	163	0.403465	1.74e-07	0.282945	0.0517947	A	C
rs2865992:99067181:A:T	4	99067181	ENSG00000163116	STPG2	2790	ENSG00000163116	STPG2	98105244	99064627	2554	protein_coding	T	A	0.481308	0	A	0.419355	0.0106383	1	43.8008	3.08154e-10	2157	0.0102561	-0.467633	-6.98929	0.066907	4.60692e-11	-0.500592	-3.48681	0.143567	0.0013368	-0.470308	-5.62521	0.0836072	9.52566e-08	-0.0899957	-0.571907	0.157361	0.568072	-	-	-	-	-	-	-	-	-	-	-
rs28582084:128516037:A:G	7	128516037	ENSG00000135253	KCP	0	ENSG00000272899	ATP6V1FNB	128506384	128512101	3936	protein_coding	A	G	0.0747664	0	G	0.216667	0.0425532	1	42.7957	5.09363e-10	1305	0.0102566	-0.781785	-6.52859	0.119748	5.9566e-10	-0.846993	-2.61807	0.323519	0.0129776	-0.800096	-5.99512	0.133458	1.59944e-08	0.226673	0.799299	0.283589	0.425131	ENSG00000272899.3	chr7_128875983_A_G_b38	9675	43	47	0.116337	0.0221558	0.189698	0.0821242	A	G
rs2901172:120851588:C:T	10	120851588	ENSG00000271343	RP11-435O11.5	1064	ENSG00000119979	DENND10	120863598	120897496	12010	protein_coding	C	T	0.570755	0.00934579	T	0.401099	0.0319149	1	43.032	4.52612e-10	1469	0.0102592	-0.41169	-6.5833	0.0625355	4.41871e-10	-0.425958	-3.51859	0.121059	0.00122408	-0.423617	-5.53638	0.0765151	1.44796e-07	-0.0222595	-0.153695	0.144829	0.878016	ENSG00000119979.16	chr10_119092076_C_T_b38	-12016	130	176	0.435644	0.324432	-0.0585728	0.0592604	C	T
rs111307263:9694453:C:T	19	9694453	ENSG00000197961	ZNF121	0	ENSG00000278611	ZNF426-DT	9649369	9650410	44043	lncRNA	C	T	0.12381	0.0186916	T	0.3125	0.0638298	1	42.5774	5.68118e-10	1171	0.0102651	0.687924	6.84111	0.100557	1.06082e-10	0.660548	3.86908	0.170725	0.000455149	0.664879	5.25429	0.12654	5.33036e-07	0.104097	0.465501	0.223624	0.642115	ENSG00000278611.1	chr19_9583777_C_T_b38	45044	49	53	0.131188	1.77e-09	-0.576247	0.0903058	C	T
rs376192723:28611435:GA:G	6	28611435	-	-	-	ENSG00000216901	ZNF603P	28143966	28144452	466983	unprocessed_pseudogene	GA	G	0.240566	0.00934579	G	0.107527	0.0106383	1	42.1336	7.09256e-10	938	0.0102653	-0.687265	-6.77865	0.101387	1.50323e-10	-0.727274	-2.83648	0.2564	0.0075341	-0.649732	-5.83849	0.111284	3.43148e-08	-0.0870745	-0.379013	0.22974	0.705108	-	-	-	-	-	-	-	-	-	-	-
12:124160764:C:T	12	124160764	-	-	-	ENSG00000111364	DDX55	124086624	124105490	55274	protein_coding	C	T	0.406542	0	T	0.537634	0.0106383	1	42.2724	6.61692e-10	1006	0.0102712	0.564966	6.88035	0.0821131	8.51446e-11	0.797941	4.12761	0.193318	0.00021548	0.480198	5.02347	0.0955909	1.50074e-06	0.38544	1.94536	0.198133	0.0532304	-	-	-	-	-	-	-	-	-	-	-
rs7547819	1	50637908	-	-	-	ENSG00000164002	EXO5	40974413	40982228	9655680	protein_coding	T	C	0.271028	0	C	0.409574	0	1	43.1336	4.30189e-10	1549	0.010282	-0.445492	-6.22032	0.0716189	3.11699e-09	-0.471121	-2.73419	0.172307	0.00974455	-0.471609	-5.97141	0.0789777	1.79661e-08	0.0147817	0.0873448	0.169234	0.930491	ENSG00000164002.11	chr1_40482807_T_C_b38	-25934	108	127	0.314356	0.0360416	0.118161	0.0558928	T	C
rs74754529:28735183:T:A	1	28735183	ENSG00000204138	PHACTR4	0	ENSG00000200087	SNORA73B	28835071	28835274	99888	snoRNA	T	A	0.020202	0.0747664	A	0.272222	0.0425532	0	42.0072	7.55528e-10	882	0.0102822	0.731671	5.77852	0.126619	3.06089e-08	0.0208224	0.0603543	0.345003	0.952217	0.908274	6.48102	0.140144	1.39941e-09	-0.735386	-2.61863	0.280828	0.00955209	-	-	-	-	-	-	-	-	-	-	-
rs9952006:9135887:G:A	18	9135887	ENSG00000265257|ENSG00000266053	RP11-21J18.1|RP11-143J12.2	0	ENSG00000101745	ANKRD12	9136226	9285983	339	protein_coding	G	A	0.61215	0	A	0.387097	0.0106383	1	43.7864	3.1038e-10	2149	0.0102919	0.331915	6.58716	0.0503881	4.32624e-10	0.288443	2.55547	0.112873	0.0151063	0.360243	6.10377	0.0590197	9.35783e-09	-0.153695	-1.33884	0.114797	0.182249	ENSG00000101745.16	chr18_9135889_G_A_b38	-888	131	168	0.415842	0.141938	-0.104954	0.071117	G	A
rs7848961:106852661:G:A	9	106852661	ENSG00000270332	RP11-82L2.1	0	ENSG00000136824	SMC2	106856541	106903700	3880	protein_coding	G	A	0.292453	0.00934579	A	0.244444	0.0425532	1	43.2126	4.13523e-10	1613	0.010292	-0.498936	-6.19049	0.0805972	3.64882e-09	-0.377413	-2.02251	0.186606	0.0508174	-0.546849	-6.25476	0.0874292	4.40527e-09	0.282583	1.44698	0.195291	0.149576	ENSG00000136824.18	chr9_104090380_G_A_b38	-3880	111	137	0.339109	2.8e-10	0.339631	0.0504721	G	A
12:121863782:G:A	12	121863782	-	-	-	ENSG00000170633	RNF34	121837844	121868426	0	protein_coding	G	A	0.121495	0	A	0.311111	0.0425532	1	42.9398	4.73961e-10	1409	0.0103043	0.510868	6.41876	0.0795898	1.08008e-09	0.478976	3.63976	0.131596	0.000872615	0.54146	5.44903	0.0993682	2.17727e-07	-0.0435166	-0.243292	0.178865	0.808046	-	-	-	-	-	-	-	-	-	-	-
rs152068:64934391:G:A	5	64934391	ENSG00000113597	TRAPPC13	0	ENSG00000113593	PPWD1	64859063	64883376	51015	protein_coding	A	G	0.317757	0	G	0.478495	0.0106383	1	42.8801	4.88329e-10	1369	0.0103153	0.564767	6.49288	0.0869824	7.23308e-10	0.698295	3.47471	0.200965	0.00138226	0.536686	5.55035	0.0966939	1.35601e-07	0.0938697	0.476084	0.19717	0.63457	ENSG00000113593.11	chr5_65638564_G_A_b38	75325	117	141	0.34901	3.57e-16	-0.448911	0.0494347	G	A
rs12263051	10	122623342	ENSG00000120008	WDR11	0	ENSG00000120008	WDR11	122610817	122669036	0	protein_coding	C	T	0.350467	0	T	0.182796	0.0106383	1	43.6107	3.38893e-10	1973	0.010317	0.505205	6.54335	0.077209	5.49636e-10	0.360601	1.95796	0.184172	0.0582441	0.556557	6.30691	0.0882457	3.38848e-09	-0.238153	-1.26286	0.188582	0.20821	-	-	-	-	-	-	-	-	-	-	-
rs72532320:15733432:GT:G	19	15733432	-	-	-	ENSG00000186529	CYP4F3	15751707	15773635	18275	protein_coding	GT	G	0.196262	0	G	0.0851064	0	1	43.2089	4.14289e-10	1614	0.0103175	0.632053	6.39178	0.0988854	1.24901e-09	0.460945	1.9534	0.23597	0.0588026	0.699493	6.27639	0.111448	3.95142e-09	-0.453979	-1.86657	0.243215	0.0635266	-	-	-	-	-	-	-	-	-	-	-
rs10817504:100149942:A:G	9	100149942	ENSG00000228957	RP11-23J9.3	0	ENSG00000188801	ZNF322P1	99960585	99961793	188149	processed_pseudogene	A	G	0.196262	0	G	0.207447	0	1	41.9449	7.79448e-10	858	0.0103191	0.566799	6.5884	0.0860297	4.29695e-10	0.516442	3.00411	0.171911	0.00489611	0.589498	5.73761	0.102743	5.57693e-08	-0.0332448	-0.164583	0.201994	0.86945	-	-	-	-	-	-	-	-	-	-	-
rs11378494:45813170:C:CA	21	45813170	-	-	-	ENSG00000142185	TRPM2	45770046	45862964	0	protein_coding	C	CA	0.158654	0.0280374	CA	0.293478	0.0212766	1	43.232	4.09527e-10	1634	0.0103253	0.437594	6.46603	0.0676758	8.36635e-10	0.681065	4.19248	0.162449	0.000178262	0.384672	5.06509	0.0759458	1.24789e-06	0.158972	1.00297	0.158501	0.317171	-	-	-	-	-	-	-	-	-	-	-
rs12746841:2631554:C:G	1	2631554	ENSG00000215912	TTC34	0	ENSG00000142606	MMEL1	2522078	2564455	67099	protein_coding	C	G	0.401961	0.046729	G	0.131868	0.0319149	1	42.1725	6.95612e-10	962	0.0103254	-0.705007	-6.65931	0.105868	2.91091e-10	-0.979243	-3.86163	0.253583	0.000464972	-0.627515	-5.22114	0.120187	6.19577e-07	-0.239867	-0.983504	0.24389	0.32663	-	-	-	-	-	-	-	-	-	-	-
rs12741311:2630408:C:A	1	2630408	ENSG00000215912	TTC34	0	ENSG00000142606	MMEL1	2522078	2564455	65953	protein_coding	C	A	0.401961	0.046729	A	0.131868	0.0319149	1	42.1725	6.95612e-10	962	0.0103254	-0.705007	-6.65931	0.105868	2.91091e-10	-0.979243	-3.86163	0.253583	0.000464972	-0.627515	-5.22114	0.120187	6.19577e-07	-0.239867	-0.983504	0.24389	0.32663	-	-	-	-	-	-	-	-	-	-	-
rs12742092:2630926:C:T	1	2630926	ENSG00000215912	TTC34	0	ENSG00000142606	MMEL1	2522078	2564455	66471	protein_coding	C	T	0.401961	0.046729	T	0.131868	0.0319149	1	42.1725	6.95612e-10	962	0.0103254	-0.705007	-6.65931	0.105868	2.91091e-10	-0.979243	-3.86163	0.253583	0.000464972	-0.627515	-5.22114	0.120187	6.19577e-07	-0.239867	-0.983504	0.24389	0.32663	-	-	-	-	-	-	-	-	-	-	-
rs12746691:2631486:C:T	1	2631486	ENSG00000215912	TTC34	0	ENSG00000142606	MMEL1	2522078	2564455	67031	protein_coding	C	T	0.401961	0.046729	T	0.131868	0.0319149	1	42.1725	6.95612e-10	962	0.0103254	-0.705007	-6.65931	0.105868	2.91091e-10	-0.979243	-3.86163	0.253583	0.000464972	-0.627515	-5.22114	0.120187	6.19577e-07	-0.239867	-0.983504	0.24389	0.32663	-	-	-	-	-	-	-	-	-	-	-
12:70575947:C:T	12	70575947	-	-	-	ENSG00000257139	LINC02821	70574118	70595784	0	lncRNA	T	C	0.317757	0	C	0.329787	0	1	43.7339	3.18644e-10	2101	0.01033	-0.562953	-6.12774	0.0918695	5.0747e-09	-0.148665	-0.598518	0.248388	0.553348	-0.65074	-6.58602	0.0988063	8.16187e-10	0.491804	2.1299	0.230905	0.0344874	-	-	-	-	-	-	-	-	-	-	-
12:70572417:C:T	12	70572417	-	-	-	ENSG00000257139	LINC02821	70574118	70595784	1701	lncRNA	T	C	0.317757	0	C	0.329787	0	1	43.7339	3.18644e-10	2101	0.01033	-0.562953	-6.12774	0.0918695	5.0747e-09	-0.148665	-0.598518	0.248388	0.553348	-0.65074	-6.58602	0.0988063	8.16187e-10	0.491804	2.1299	0.230905	0.0344874	-	-	-	-	-	-	-	-	-	-	-
rs6996934:144328012:A:T	8	144328012	ENSG00000181638|ENSG00000264668	ZFP41	979	ENSG00000253716	MINCR	144362331	144363860	34319	lncRNA	A	T	0.462617	0	T	0.298851	0.0744681	1	43.2249	4.10986e-10	1629	0.0103303	0.439085	6.39122	0.0687012	1.25273e-09	0.58279	4.28747	0.135929	0.000134868	0.408375	4.98423	0.0819335	1.78429e-06	0.169932	1.09193	0.155626	0.276271	-	-	-	-	-	-	-	-	-	-	-
rs17655898	4	48468977	-	SLC10A4	16383	ENSG00000109171	SLAIN2	48343546	48428218	40759	protein_coding	C	T	0.169811	0.00934579	T	0.188172	0.0106383	1	42.4358	6.09785e-10	1098	0.0103311	0.52173	6.05836	0.0861172	7.29048e-09	0.187557	0.83019	0.22592	0.412059	0.636108	6.46116	0.098451	1.54885e-09	-0.3522	-1.73704	0.202759	0.0840268	ENSG00000109171.14	chr4_48466960_C_T_b38	125638	69	82	0.20297	0.262517	0.046597	0.0414426	C	T
rs76949780:50868789:G:A	22	50868789	ENSG00000100239	PPP6R2	0	ENSG00000100239	PPP6R2	50781733	50883519	0	protein_coding	G	A	0.0747664	0	A	0.0645161	0.0106383	1	42.7561	5.1955e-10	1289	0.0103335	-1.08469	-6.56331	0.165265	4.92898e-10	-1.1164	-3.93067	0.284024	0.000381352	-1.10632	-5.22551	0.211715	6.07442e-07	0.144692	0.421133	0.343577	0.674141	ENSG00000100239.15	chr22_50430360_G_A_b38	87056	37	37	0.0915842	0.152566	0.129068	0.0898	G	A
rs35737896:39130955:A:G	4	39130955	ENSG00000109790	KLHL5	2478	ENSG00000249685	AC079921.2	39135533	39137228	4578	lncRNA	A	G	0.575472	0.00934579	G	0.393617	0	1	43.02	4.55328e-10	1471	0.0103348	-0.565968	-6.97617	0.0811288	4.9621e-11	-0.569166	-2.43951	0.233311	0.0199158	-0.570423	-6.08841	0.0936899	1.00976e-08	0.0697198	0.360618	0.193334	0.718792	ENSG00000249685.1	chr4_39129335_A_G_b38	-4578	136	167	0.413366	3.63e-07	0.422758	0.0796706	A	G
rs111988501:130233956:C:T	9	130233956	ENSG00000148356	LRSAM1	0	ENSG00000196152	ZNF79	130186653	130207651	26305	protein_coding	C	T	0.414286	0.0186916	T	0.362637	0.0319149	1	41.8191	8.30022e-10	807	0.0103354	-0.482599	-6.22609	0.0775124	3.02324e-09	-0.689742	-4.60343	0.149832	5.28244e-05	-0.433794	-4.54176	0.0955123	1.18124e-05	-0.337705	-1.92273	0.175638	0.0560329	ENSG00000196152.10	chr9_127471677_C_T_b38	47303	138	176	0.435644	0.000162803	-0.293195	0.0759353	C	T
rs113284261:68649884:T:TTGGCC	11	68649884	-	-	-	ENSG00000197345	MRPL21	68658744	68671303	8860	protein_coding	TTGGCC	T	0.390625	0.102804	T	0.417582	0.0319149	0	42.5528	5.75154e-10	1165	0.0103389	-0.408309	-6.30554	0.0647541	1.98221e-09	-0.557667	-4.47087	0.124733	7.83993e-05	-0.376664	-4.75017	0.0792949	4.91928e-06	-0.229073	-1.46196	0.156689	0.14543	-	-	-	-	-	-	-	-	-	-	-
rs35061212:17410768:G:A	19	17410768	ENSG00000127220|ENSG00000130312	ABHD8|MRPL34	0	ENSG00000130312	MRPL34	17403418	17417652	0	protein_coding	G	A	0.25	0.121495	A	0.228261	0.0212766	0	42.8637	4.92345e-10	1361	0.0103394	-0.441602	-6.45042	0.068461	9.10397e-10	-0.417909	-3.34582	0.124905	0.0019688	-0.484236	-5.62754	0.0860477	9.42142e-08	-0.0174581	-0.119	0.146707	0.905403	ENSG00000130312.6	chr19_17299959_G_A_b38	7127	103	119	0.294554	9.43e-15	0.408329	0.0478248	G	A
rs4673363:207669411:G:A	2	207669411	ENSG00000118246	FASTKD2	12178	ENSG00000138400	MDH1B	207602487	207630052	39359	protein_coding	G	A	0.207547	0.00934579	A	0.234043	0	1	43.0028	4.59259e-10	1462	0.0103603	-0.530599	-6.21295	0.0854021	3.2407e-09	-0.650018	-4.35236	0.149348	0.000111375	-0.514844	-4.90507	0.104961	2.52309e-06	0.0234211	0.123058	0.190326	0.902194	ENSG00000138400.12	chr2_206804687_G_A_b38	39331	60	67	0.165842	4.3e-14	0.559213	0.0675184	G	A
rs79145598:73821382:T:A	2	73821382	ENSG00000116127	ALMS1	0	ENSG00000163016	ALMS1P1	73868210	73924636	46828	transcribed_unprocessed_pseudogene	T	A	0.257009	0	A	0.569149	0	1	42.1422	7.06226e-10	951	0.0103631	-0.347526	-6.24534	0.0556457	2.7301e-09	-0.455391	-3.68098	0.123715	0.000777019	-0.33496	-5.3472	0.0626421	3.48584e-07	-0.0474435	-0.376034	0.126168	0.707318	ENSG00000163016.9	chr2_73594255_T_TCAGA_b38	-50664	76	87	0.215347	3.3e-07	0.436399	0.0819308	T	TCAGA
rs7424690:73806632:T:C	2	73806632	ENSG00000116127	ALMS1	0	ENSG00000163016	ALMS1P1	73868210	73924636	61578	transcribed_unprocessed_pseudogene	T	C	0.257009	0	C	0.569149	0	1	42.1422	7.06226e-10	951	0.0103631	-0.347526	-6.24534	0.0556457	2.7301e-09	-0.455391	-3.68098	0.123715	0.000777019	-0.33496	-5.3472	0.0626421	3.48584e-07	-0.0474435	-0.376034	0.126168	0.707318	ENSG00000163016.9	chr2_73579505_T_C_b38	-65414	76	87	0.215347	6.03e-07	0.424725	0.0817276	T	C
rs78450880:73821381:T:G	2	73821381	ENSG00000116127	ALMS1	0	ENSG00000163016	ALMS1P1	73868210	73924636	46829	transcribed_unprocessed_pseudogene	T	G	0.257009	0	G	0.569149	0	1	42.1422	7.06226e-10	951	0.0103631	-0.347526	-6.24534	0.0556457	2.7301e-09	-0.455391	-3.68098	0.123715	0.000777019	-0.33496	-5.3472	0.0626421	3.48584e-07	-0.0474435	-0.376034	0.126168	0.707318	-	-	-	-	-	-	-	-	-	-	-
rs6710438:73820108:G:C	2	73820108	ENSG00000116127	ALMS1	0	ENSG00000163016	ALMS1P1	73868210	73924636	48102	transcribed_unprocessed_pseudogene	G	C	0.257009	0	C	0.569149	0	1	42.1422	7.06226e-10	951	0.0103631	-0.347526	-6.24534	0.0556457	2.7301e-09	-0.455391	-3.68098	0.123715	0.000777019	-0.33496	-5.3472	0.0626421	3.48584e-07	-0.0474435	-0.376034	0.126168	0.707318	ENSG00000163016.9	chr2_73592981_G_C_b38	-51938	75	86	0.212871	3.08e-07	0.437899	0.0819867	G	C
rs62149783:73821384:T:A	2	73821384	ENSG00000116127	ALMS1	0	ENSG00000163016	ALMS1P1	73868210	73924636	46826	transcribed_unprocessed_pseudogene	T	A	0.257009	0	A	0.569149	0	1	42.1422	7.06226e-10	951	0.0103631	-0.347526	-6.24534	0.0556457	2.7301e-09	-0.455391	-3.68098	0.123715	0.000777019	-0.33496	-5.3472	0.0626421	3.48584e-07	-0.0474435	-0.376034	0.126168	0.707318	ENSG00000163016.9	chr2_73594257_T_A_b38	-50662	76	87	0.215347	3.3e-07	0.436399	0.0819308	T	A
rs35296019:6932884:C:A	4	6932884	ENSG00000132405	TBC1D14	0	ENSG00000287104	AC097382.3	6987653	6988763	54769	lncRNA	A	C	0.429907	0	C	0.461957	0.0212766	1	43.3119	3.93491e-10	1707	0.0103642	0.530438	6.3055	0.0841231	1.98255e-09	0.41378	2.64443	0.156472	0.0121668	0.602668	6.02652	0.100003	1.37066e-08	-0.215204	-1.10421	0.194895	0.270923	-	-	-	-	-	-	-	-	-	-	-
rs16838834:207629795:T:A	2	207629795	ENSG00000138400	MDH1B	0	ENSG00000138400	MDH1B	207602487	207630052	0	protein_coding	T	A	0.214953	0	A	0.223404	0	1	43.0019	4.59459e-10	1462	0.0103648	-0.542513	-6.23238	0.0870475	2.92415e-09	-0.682055	-4.20802	0.162084	0.000170326	-0.529441	-5.02937	0.10527	1.46211e-06	0.0223028	0.111887	0.199333	0.911033	ENSG00000138400.12	chr2_206765071_T_A_b38	-285	60	68	0.168317	3.5e-17	0.602155	0.0636528	T	A
rs3815686	2	207633002	ENSG00000118246	FASTKD2	0	ENSG00000138400	MDH1B	207602487	207630052	2950	protein_coding	A	G	0.214953	0	G	0.223404	0	1	43.0019	4.59459e-10	1462	0.0103648	-0.542513	-6.23238	0.0870475	2.92415e-09	-0.682055	-4.20802	0.162084	0.000170326	-0.529441	-5.02937	0.10527	1.46211e-06	0.0223028	0.111887	0.199333	0.911033	ENSG00000138400.12	chr2_206768278_A_G_b38	2922	59	67	0.165842	2.21e-16	0.593074	0.064749	A	G
rs10872047:109886159:C:T	6	109886159	ENSG00000155085	AK9	0	ENSG00000155085	AK9	109814059	110012420	0	protein_coding	T	C	0.367925	0.00934579	C	0.659341	0.0319149	1	42.4903	5.93406e-10	1132	0.0103649	-0.341295	-6.47916	0.0526759	7.79209e-10	-0.390991	-3.27498	0.119387	0.00238591	-0.347939	-5.63602	0.0617348	9.05002e-08	0.0431786	0.359614	0.12007	0.719542	ENSG00000155085.15	chr6_109564956_C_T_b38	-126261	132	157	0.388614	5.65e-07	-0.341341	0.0655037	C	T
rs4630794:74408338:G:A	2	74408338	ENSG00000114978	MOB1A	2313	ENSG00000225439	BOLA3-AS1	74375134	74379079	29259	lncRNA	A	G	0.44086	0.130841	G	0.179348	0.0212766	0	41.7882	8.42976e-10	799	0.0103927	-0.462941	-6.17669	0.0749497	3.92403e-09	-0.399191	-2.0156	0.198051	0.0515708	-0.503017	-6.14211	0.0818965	7.73567e-09	0.0695987	0.382172	0.182114	0.702768	ENSG00000225439.2	chr2_74181211_G_A_b38	33202	135	176	0.435644	8.28e-14	-0.288424	0.0352986	G	A
rs11670143:41864971:A:G	19	41864971	ENSG00000255730|ENSG00000142046|ENSG00000123810	CTC-435M10.3|TMEM91|B9D2	0	ENSG00000105341	DMAC2	41937223	41946622	72252	protein_coding	G	A	0.387255	0.046729	A	0.416667	0.0425532	1	42.3464	6.3767e-10	1057	0.0104001	0.457688	6.63736	0.0689564	3.2848e-10	0.467083	3.30716	0.141234	0.00218693	0.468972	5.60438	0.0836795	1.05122e-07	0.0123028	0.0774892	0.158768	0.938317	ENSG00000105341.18	chr19_41359066_A_G_b38	-81651	135	171	0.423267	0.0108181	0.175159	0.0679351	A	G
rs1134092:53897100:A:C	3	53897100	ENSG00000056736	IL17RB	0	ENSG00000113812	ACTR8	53901093	53916179	3993	protein_coding	C	A	0.593458	0	A	0.297872	0	1	43.0016	4.59545e-10	1468	0.0104093	-0.653319	-6.67601	0.0978607	2.6549e-10	-0.860455	-4.5241	0.190193	6.69205e-05	-0.566572	-4.747	0.119354	4.98606e-06	-0.287797	-1.40355	0.205049	0.162111	ENSG00000113812.13	chr3_53863073_A_C_b38	-19129	152	197	0.487624	6.27e-09	-0.346907	0.0565379	A	C
rs4837792:123483559:G:A	9	123483559	ENSG00000238181	AHCYP2	0	ENSG00000226752	CUTALP	123587106	123616663	103547	transcribed_unitary_pseudogene	A	G	0.314286	0.0186916	G	0.684783	0.0212766	1	41.9524	7.76502e-10	869	0.0104119	-0.649423	-6.98044	0.0930348	4.84381e-11	-0.302096	-1.19827	0.25211	0.238863	-0.657893	-6.36526	0.103357	2.52273e-09	0.176613	0.871565	0.202639	0.384563	ENSG00000226752.9	chr9_120721281_G_A_b38	-103547	107	135	0.334158	5.17e-16	-0.783071	0.0868125	G	A
rs71506249:123483222:CTT:C	9	123483222	-	-	-	ENSG00000226752	CUTALP	123587106	123616663	103884	transcribed_unitary_pseudogene	C	CTT	0.314286	0.0186916	CTT	0.684783	0.0212766	1	41.9524	7.76502e-10	869	0.0104119	-0.649423	-6.98044	0.0930348	4.84381e-11	-0.302096	-1.19827	0.25211	0.238863	-0.657893	-6.36526	0.103357	2.52273e-09	0.176613	0.871565	0.202639	0.384563	-	-	-	-	-	-	-	-	-	-	-
rs62578045:123482621:C:A	9	123482621	ENSG00000238181	AHCYP2	330	ENSG00000226752	CUTALP	123587106	123616663	104485	transcribed_unitary_pseudogene	A	C	0.314286	0.0186916	C	0.684783	0.0212766	1	41.9524	7.76502e-10	869	0.0104119	-0.649423	-6.98044	0.0930348	4.84381e-11	-0.302096	-1.19827	0.25211	0.238863	-0.657893	-6.36526	0.103357	2.52273e-09	0.176613	0.871565	0.202639	0.384563	ENSG00000226752.9	chr9_120720343_C_A_b38	-104485	107	135	0.334158	5.17e-16	-0.783071	0.0868125	C	A
rs13311345:141486393:A:T	7	141486393	ENSG00000106028	SSBP1	0	ENSG00000127366	TAS2R5	141490017	141491167	3624	protein_coding	A	T	0.518692	0	T	0.263441	0.0106383	1	42.3013	6.52221e-10	1035	0.010416	0.404443	6.45304	0.0626749	8.97592e-10	0.256177	1.32626	0.193158	0.193344	0.418089	6.36728	0.0656621	2.49703e-09	-0.0747634	-0.526079	0.142114	0.599456	ENSG00000127366.5	chr7_141786593_A_T_b38	-3624	142	190	0.470297	0.625102	-0.0313165	0.0639678	A	T
rs13308329:141487049:T:C	7	141487049	ENSG00000106028	SSBP1	0	ENSG00000127366	TAS2R5	141490017	141491167	2968	protein_coding	T	C	0.518692	0	C	0.263441	0.0106383	1	42.3013	6.52221e-10	1035	0.010416	0.404443	6.45304	0.0626749	8.97592e-10	0.256177	1.32626	0.193158	0.193344	0.418089	6.36728	0.0656621	2.49703e-09	-0.0747634	-0.526079	0.142114	0.599456	ENSG00000127366.5	chr7_141787249_T_C_b38	-2968	142	191	0.472772	0.489596	-0.0440743	0.0636424	T	C
rs11761380:141488274:A:C	7	141488274	ENSG00000270923	TAS2R6	0	ENSG00000127366	TAS2R5	141490017	141491167	1743	protein_coding	A	C	0.518692	0	C	0.263441	0.0106383	1	42.3013	6.52221e-10	1035	0.010416	0.404443	6.45304	0.0626749	8.97592e-10	0.256177	1.32626	0.193158	0.193344	0.418089	6.36728	0.0656621	2.49703e-09	-0.0747634	-0.526079	0.142114	0.599456	ENSG00000127366.5	chr7_141788474_A_C_b38	-1743	142	191	0.472772	0.489596	-0.0440743	0.0636424	A	C
rs1859645:141487888:A:G	7	141487888	ENSG00000270923	TAS2R6	0	ENSG00000127366	TAS2R5	141490017	141491167	2129	protein_coding	A	G	0.518692	0	G	0.263441	0.0106383	1	42.3013	6.52221e-10	1035	0.010416	0.404443	6.45304	0.0626749	8.97592e-10	0.256177	1.32626	0.193158	0.193344	0.418089	6.36728	0.0656621	2.49703e-09	-0.0747634	-0.526079	0.142114	0.599456	ENSG00000127366.5	chr7_141788088_A_G_b38	-2129	142	191	0.472772	0.489596	-0.0440743	0.0636424	A	G
rs62477710:141489083:T:C	7	141489083	ENSG00000270923	TAS2R6	643	ENSG00000127366	TAS2R5	141490017	141491167	934	protein_coding	T	C	0.518692	0	C	0.263441	0.0106383	1	42.3013	6.52221e-10	1035	0.010416	0.404443	6.45304	0.0626749	8.97592e-10	0.256177	1.32626	0.193158	0.193344	0.418089	6.36728	0.0656621	2.49703e-09	-0.0747634	-0.526079	0.142114	0.599456	ENSG00000127366.5	chr7_141789283_T_C_b38	-934	142	191	0.472772	0.489596	-0.0440743	0.0636424	T	C
rs2227264	7	141490238	ENSG00000127366	TAS2R5	0	ENSG00000127366	TAS2R5	141490017	141491167	0	protein_coding	G	T	0.518692	0	T	0.263441	0.0106383	1	42.3013	6.52221e-10	1035	0.010416	0.404443	6.45304	0.0626749	8.97592e-10	0.256177	1.32626	0.193158	0.193344	0.418089	6.36728	0.0656621	2.49703e-09	-0.0747634	-0.526079	0.142114	0.599456	ENSG00000127366.5	chr7_141790438_G_T_b38	221	142	190	0.470297	0.625102	-0.0313165	0.0639678	G	T
rs2234012	7	141490107	ENSG00000127366	TAS2R5	0	ENSG00000127366	TAS2R5	141490017	141491167	0	protein_coding	A	G	0.518692	0	G	0.263441	0.0106383	1	42.3013	6.52221e-10	1035	0.010416	0.404443	6.45304	0.0626749	8.97592e-10	0.256177	1.32626	0.193158	0.193344	0.418089	6.36728	0.0656621	2.49703e-09	-0.0747634	-0.526079	0.142114	0.599456	ENSG00000127366.5	chr7_141790307_A_G_b38	90	142	191	0.472772	0.489596	-0.0440743	0.0636424	A	G
rs6962558:141487395:C:T	7	141487395	ENSG00000106028	SSBP1	0	ENSG00000127366	TAS2R5	141490017	141491167	2622	protein_coding	C	T	0.518692	0	T	0.263441	0.0106383	1	42.3013	6.52221e-10	1035	0.010416	0.404443	6.45304	0.0626749	8.97592e-10	0.256177	1.32626	0.193158	0.193344	0.418089	6.36728	0.0656621	2.49703e-09	-0.0747634	-0.526079	0.142114	0.599456	ENSG00000127366.5	chr7_141787595_C_T_b38	-2622	142	191	0.472772	0.489596	-0.0440743	0.0636424	C	T
rs139413457:23129176:T:TAAAAC	7	23129176	-	-	-	ENSG00000136235	GPNMB	23275586	23314727	146410	protein_coding	TAAAAC	T	0.551402	0	T	0.284946	0.0106383	1	42.8056	5.06858e-10	1332	0.0104173	-0.578491	-6.67899	0.0866136	2.6116e-10	-0.542797	-2.34828	0.231147	0.0246387	-0.598577	-6.10665	0.0980205	9.22528e-09	-0.0167008	-0.0921626	0.181211	0.926668	-	-	-	-	-	-	-	-	-	-	-
rs6961406:23134891:C:T	7	23134891	ENSG00000230658	KLHL7-AS1	5956	ENSG00000136235	GPNMB	23275586	23314727	140695	protein_coding	T	C	0.551402	0	C	0.284946	0.0106383	1	42.8056	5.06858e-10	1332	0.0104173	-0.578491	-6.67899	0.0866136	2.6116e-10	-0.542797	-2.34828	0.231147	0.0246387	-0.598577	-6.10665	0.0980205	9.22528e-09	-0.0167008	-0.0921626	0.181211	0.926668	ENSG00000136235.15	chr7_23095272_C_T_b38	-140695	125	160	0.39604	3e-15	-0.652962	0.0748042	C	T
rs6967419	7	23136310	ENSG00000230658	KLHL7-AS1	4537	ENSG00000136235	GPNMB	23275586	23314727	139276	protein_coding	T	C	0.551402	0	C	0.284946	0.0106383	1	42.8056	5.06858e-10	1332	0.0104173	-0.578491	-6.67899	0.0866136	2.6116e-10	-0.542797	-2.34828	0.231147	0.0246387	-0.598577	-6.10665	0.0980205	9.22528e-09	-0.0167008	-0.0921626	0.181211	0.926668	ENSG00000136235.15	chr7_23096691_C_T_b38	-139276	125	160	0.39604	3e-15	-0.652962	0.0748042	C	T
rs6461690	7	23135534	ENSG00000230658	KLHL7-AS1	5313	ENSG00000136235	GPNMB	23275586	23314727	140052	protein_coding	G	A	0.551402	0	A	0.284946	0.0106383	1	42.8056	5.06858e-10	1332	0.0104173	-0.578491	-6.67899	0.0866136	2.6116e-10	-0.542797	-2.34828	0.231147	0.0246387	-0.598577	-6.10665	0.0980205	9.22528e-09	-0.0167008	-0.0921626	0.181211	0.926668	ENSG00000136235.15	chr7_23095915_A_G_b38	-140052	125	160	0.39604	3e-15	-0.652962	0.0748042	A	G
rs7799422:23128413:G:A	7	23128413	ENSG00000230658	KLHL7-AS1	12434	ENSG00000136235	GPNMB	23275586	23314727	147173	protein_coding	A	G	0.551402	0	G	0.284946	0.0106383	1	42.8056	5.06858e-10	1332	0.0104173	-0.578491	-6.67899	0.0866136	2.6116e-10	-0.542797	-2.34828	0.231147	0.0246387	-0.598577	-6.10665	0.0980205	9.22528e-09	-0.0167008	-0.0921626	0.181211	0.926668	ENSG00000136235.15	chr7_23088794_G_A_b38	-147173	125	160	0.39604	3e-15	-0.652962	0.0748042	G	A
rs28483572:23131785:A:G	7	23131785	ENSG00000230658	KLHL7-AS1	9062	ENSG00000136235	GPNMB	23275586	23314727	143801	protein_coding	G	A	0.551402	0	A	0.284946	0.0106383	1	42.8056	5.06858e-10	1332	0.0104173	-0.578491	-6.67899	0.0866136	2.6116e-10	-0.542797	-2.34828	0.231147	0.0246387	-0.598577	-6.10665	0.0980205	9.22528e-09	-0.0167008	-0.0921626	0.181211	0.926668	ENSG00000136235.15	chr7_23092166_A_G_b38	-143801	125	160	0.39604	3e-15	-0.652962	0.0748042	A	G
rs1475933:44049077:G:A	19	44049077	ENSG00000073050	XRCC1	0	ENSG00000073050	XRCC1	44047463	44084625	0	protein_coding	G	A	0.386792	0.00934579	A	0.340426	0	1	42.6445	4.19973e-10	1230	0.0104266	-0.554911	-6.67295	0.0831584	2.70015e-10	-0.624125	-3.19203	0.195526	0.00298167	-0.535879	-5.69696	0.094064	6.77304e-08	-0.000138497	-0.000746377	0.185558	0.999405	ENSG00000073050.11	chr19_43544925_G_A_b38	-35548	128	167	0.413366	1.35e-07	0.303219	0.0549749	G	A
12:3017591:G:GTTTT	12	3017591	-	-	-	ENSG00000078246	TULP3	2986389	3050304	0	protein_coding	G	GTTTT	0.383178	0	GTTTT	0.538043	0.0212766	1	43.1817	5.49381e-10	1609	0.0104266	0.470323	7.31928	0.0642582	6.94435e-12	0.314942	2.22227	0.141721	0.0328239	0.462459	6.18411	0.0747819	6.27505e-09	-0.0980227	-0.659687	0.14859	0.510267	-	-	-	-	-	-	-	-	-	-	-
rs3130616:31473746:G:A	6	31473746	ENSG00000204516	MICB	0	ENSG00000244731	C4A	31949834	31970458	476088	protein_coding	G	A	0.102804	0	A	0.138298	0	1	43.8672	2.98096e-10	2367	0.0104285	0.571197	6.65837	0.0857863	2.92611e-10	0.531914	2.66653	0.199478	0.0115237	0.589559	6.06274	0.0972429	1.14643e-08	-0.0231972	-0.110485	0.209958	0.912143	ENSG00000244731.7	chr6_31505969_G_A_b38	-476055	44	45	0.111386	0.000961564	-0.377995	0.112392	G	A
rs3095233:31469774:A:G	6	31469774	ENSG00000204516	MICB	0	ENSG00000244731	C4A	31949834	31970458	480060	protein_coding	A	G	0.102804	0	G	0.138298	0	1	43.8672	2.98096e-10	2367	0.0104285	0.571197	6.65837	0.0857863	2.92611e-10	0.531914	2.66653	0.199478	0.0115237	0.589559	6.06274	0.0972429	1.14643e-08	-0.0231972	-0.110485	0.209958	0.912143	ENSG00000244731.7	chr6_31501997_A_G_b38	-480027	44	45	0.111386	0.000961564	-0.377995	0.112392	A	G
rs3735333	7	149565163	ENSG00000204934	ATP6V0E2-AS1	0	ENSG00000204934	ATP6V0E2-AS1	149564786	149577699	0	lncRNA	G	A	0.316038	0.00934579	A	0.190217	0.0212766	1	41.8079	8.34718e-10	810	0.0104326	0.629801	6.10707	0.103127	5.65483e-09	0.61279	2.31271	0.264966	0.0267392	0.677566	6.03815	0.112214	1.29434e-08	-0.0294222	-0.119791	0.245612	0.904777	ENSG00000204934.10	chr7_149868074_A_G_b38	-3722	121	155	0.383663	2.04e-13	0.482758	0.0602176	A	G
rs10505258:116602855:T:C	8	116602855	ENSG00000104447	TRPS1	0	ENSG00000104447	TRPS1	116420724	116821899	0	protein_coding	C	T	0.413462	0.0280374	T	0.138298	0	1	42.5209	5.84396e-10	1159	0.010451	0.566053	6.19844	0.0913219	3.49894e-09	0.552025	2.4927	0.221457	0.0175588	0.637656	6.02556	0.105825	1.37714e-08	-0.152153	-0.83229	0.182813	0.406307	ENSG00000104447.12	chr8_115590628_T_C_b38	-219045	110	142	0.351485	0.122916	0.0610489	0.0393677	T	C
rs13275142:116602874:G:A	8	116602874	ENSG00000104447	TRPS1	0	ENSG00000104447	TRPS1	116420724	116821899	0	protein_coding	A	G	0.413462	0.0280374	G	0.138298	0	1	42.5209	5.84396e-10	1159	0.010451	0.566053	6.19844	0.0913219	3.49894e-09	0.552025	2.4927	0.221457	0.0175588	0.637656	6.02556	0.105825	1.37714e-08	-0.152153	-0.83229	0.182813	0.406307	ENSG00000104447.12	chr8_115590647_G_A_b38	-219026	110	142	0.351485	0.122916	0.0610489	0.0393677	G	A
rs10229512:26486933:G:A	7	26486933	ENSG00000214870	AC004540.5	0	ENSG00000280255	AC004947.2	26577997	26580667	91064	TEC	G	A	0.169811	0.00934579	A	0.116667	0.0425532	1	42.9469	4.72271e-10	1437	0.0104716	0.754019	6.73162	0.112011	1.95195e-10	0.630334	2.3434	0.268983	0.0249177	0.770823	6.12008	0.12595	8.63048e-09	-0.126675	-0.413984	0.30599	0.67936	ENSG00000280255.1	chr7_26447313_G_A_b38	-91065	66	73	0.180693	5.23e-08	-0.44419	0.07777	G	A
rs13171581:54729465:G:C	5	54729465	ENSG00000067113	PPAP2A	0	ENSG00000152669	CCNO	54526980	54529436	200029	protein_coding	C	G	0.107477	0	G	0.181818	0.0638298	1	42.6933	5.36115e-10	1266	0.0104727	0.58868	6.26042	0.094032	2.52021e-09	0.803898	3.94044	0.204012	0.000370779	0.573983	5.21213	0.110124	6.45368e-07	0.181319	0.777486	0.233212	0.437855	ENSG00000152669.8	chr5_55433637_G_C_b38	199957	42	44	0.108911	4.04e-07	0.324909	0.0614968	G	C
rs147045497:169251472:G:A	1	169251472	-	-	-	ENSG00000117477	CCDC181	169364108	169429907	112636	protein_coding	G	A	0.102804	0	A	0.164835	0.0319149	1	43.2778	4.00253e-10	1696	0.0104743	0.634395	6.16156	0.10296	4.24933e-09	0.244553	0.984909	0.2483	0.331429	0.760909	6.50444	0.116983	1.24126e-09	-0.437026	-1.74022	0.251133	0.0834661	-	-	-	-	-	-	-	-	-	-	-
rs3774690:45511026:C:T	3	45511026	ENSG00000011376	LARS2	0	ENSG00000011376	LARS2	45430053	45596218	0	protein_coding	C	T	0.288462	0.0280374	T	0.229412	0.0957447	1	43.068	4.44527e-10	1529	0.0104875	0.528784	6.80064	0.077755	1.32987e-10	0.69435	4.31207	0.161025	0.000125438	0.46101	4.94713	0.0931874	2.09983e-06	0.160586	0.880148	0.182453	0.379909	ENSG00000011376.9	chr3_45469534_C_T_b38	81028	111	137	0.339109	1.5e-27	-0.544214	0.0411474	C	T
12:9540358:G:C	12	9540358	-	-	-	ENSG00000284634	AC092821.4	9600891	9810988	60533	lncRNA	C	G	0.34375	0.102804	G	0.0833333	0.0425532	0	43.4956	3.58969e-10	1894	0.0104907	0.744401	6.58875	0.112981	4.28881e-10	0.764308	2.94465	0.259558	0.00571219	0.777404	5.90124	0.131736	2.53084e-08	0.137373	0.558734	0.245865	0.577012	-	-	-	-	-	-	-	-	-	-	-
rs35647756:65603863:C:CT	7	65603863	-	-	-	ENSG00000243335	KCTD7	66093754	66114054	489891	protein_coding	CT	C	0.40099	0.0560748	C	0.326087	0.0212766	1	41.4631	9.9176e-10	686	0.0104978	0.537183	6.40499	0.0838695	1.16327e-09	0.411741	2.2147	0.185913	0.0333856	0.60901	6.04634	0.100724	1.24312e-08	-0.235437	-1.27777	0.184257	0.202915	-	-	-	-	-	-	-	-	-	-	-
rs7517052:53198460:A:G	1	53198460	ENSG00000162378	ZYG11B	0	ENSG00000162378	ZYG11B	53192125	53293008	0	protein_coding	G	A	0.533654	0.0280374	A	0.455556	0.0425532	1	42.6628	5.44359e-10	1250	0.0104993	0.318827	6.65417	0.0479138	2.99449e-10	0.203967	1.62951	0.125171	0.112174	0.351321	6.32515	0.0555435	3.09039e-09	-0.0854108	-0.719137	0.118769	0.472954	ENSG00000162378.12	chr1_52732788_A_G_b38	6321	146	191	0.472772	6.9e-13	0.220531	0.02825	A	G
rs2608831:39473072:C:T	4	39473072	ENSG00000121897	LIAS	0	ENSG00000163682	RPL9	39454141	39460569	12503	protein_coding	C	T	0.252381	0.0186916	T	0.322581	0.0106383	1	42.4132	6.16732e-10	1104	0.0105059	0.514048	7.27133	0.0706952	9.1684e-12	0.403591	1.95732	0.206196	0.0583223	0.496205	6.21145	0.0798856	5.47362e-09	0.0743379	0.396342	0.18756	0.692304	ENSG00000163682.15	chr4_39471452_C_T_b38	12866	105	118	0.292079	3.44e-06	-0.311893	0.0648528	C	T
rs7024140:106906959:T:G	9	106906959	ENSG00000136824	SMC2	3261	ENSG00000136824	SMC2	106856541	106903700	3259	protein_coding	T	G	0.306604	0.00934579	G	0.3125	0.0638298	1	43.17	4.22439e-10	1613	0.0105139	-0.490003	-6.23944	0.0785331	2.8168e-09	-0.374734	-2.12065	0.176707	0.0411113	-0.528908	-6.21875	0.0850506	5.27725e-09	0.264698	1.36669	0.193679	0.173365	-	-	-	-	-	-	-	-	-	-	-
rs11974219:65647410:C:T	7	65647410	ENSG00000234185	RP5-1132H15.1	17412	ENSG00000243335	KCTD7	66093754	66114054	446344	protein_coding	T	C	0.409524	0.0186916	C	0.324176	0.0319149	1	41.4589	9.93843e-10	686	0.0105198	0.53232	6.4037	0.0831269	1.17141e-09	0.411741	2.2147	0.185913	0.0333856	0.600295	6.04599	0.0992882	1.24525e-08	-0.22014	-1.19988	0.183468	0.231703	ENSG00000243335.9	chr7_66182423_C_T_b38	-446344	130	164	0.405941	0.0750186	0.0997334	0.0556585	C	T
rs13225383:65642671:T:C	7	65642671	ENSG00000234185	RP5-1132H15.1	12673	ENSG00000243335	KCTD7	66093754	66114054	451083	protein_coding	C	T	0.409524	0.0186916	T	0.324176	0.0319149	1	41.4589	9.93843e-10	686	0.0105198	0.53232	6.4037	0.0831269	1.17141e-09	0.411741	2.2147	0.185913	0.0333856	0.600295	6.04599	0.0992882	1.24525e-08	-0.22014	-1.19988	0.183468	0.231703	ENSG00000243335.9	chr7_66177684_T_C_b38	-451083	130	164	0.405941	0.0750186	0.0997334	0.0556585	T	C
rs12555277:100149333:C:G	9	100149333	ENSG00000228957	RP11-23J9.3	0	ENSG00000188801	ZNF322P1	99960585	99961793	187540	processed_pseudogene	C	G	0.196262	0	G	0.198925	0.0106383	1	41.906	7.94752e-10	858	0.0105217	0.57244	6.63642	0.0862574	3.30178e-10	0.531995	2.99763	0.177472	0.00497938	0.589498	5.73761	0.102743	5.57693e-08	-0.0193103	-0.0939355	0.20557	0.925261	-	-	-	-	-	-	-	-	-	-	-
rs2285864	4	6670315	ENSG00000251580	RP11-539L10.3	2137	ENSG00000251580	LINC02482	6650422	6675692	0	lncRNA	C	T	0.129808	0.0280374	T	0.148352	0.0319149	1	43.0909	4.39462e-10	1552	0.010524	0.726309	6.61555	0.109788	3.70289e-10	0.560914	2.68014	0.209286	0.0111433	0.776035	5.99231	0.129505	1.62163e-08	-0.0748731	-0.268948	0.278392	0.788266	ENSG00000251580.1	chr4_6668588_C_T_b38	-2411	50	57	0.141089	2.78e-06	-0.388419	0.0799614	C	T
rs7086337:63419013:C:T	10	63419013	ENSG00000183346	C10orf107	3706	ENSG00000183346	CABCOCO1	63422719	63526524	3706	protein_coding	C	T	0.0373832	0	T	0.159091	0.0638298	0	42.6498	5.47911e-10	1245	0.0105256	-1.05272	-6.93167	0.15187	6.37955e-11	-1.05298	-2.95567	0.356258	0.00555189	-1.03628	-5.82356	0.177947	3.6884e-08	0.135899	0.409625	0.331765	0.68255	ENSG00000183346.6	chr10_61659255_C_T_b38	-3706	32	35	0.0866337	7.82e-19	0.83376	0.082776	C	T
rs200783303:63418640:TA:T	10	63418640	ENSG00000183346	C10orf107	4079	ENSG00000183346	CABCOCO1	63422719	63526524	4079	protein_coding	TA	T	0.0373832	0	T	0.159091	0.0638298	0	42.6498	5.47911e-10	1245	0.0105256	-1.05272	-6.93167	0.15187	6.37955e-11	-1.05298	-2.95567	0.356258	0.00555189	-1.03628	-5.82356	0.177947	3.6884e-08	0.135899	0.409625	0.331765	0.68255	-	-	-	-	-	-	-	-	-	-	-
10:63418642:A:G	10	63418642	-	-	-	ENSG00000183346	CABCOCO1	63422719	63526524	4077	protein_coding	A	G	0.0373832	0	G	0.159091	0.0638298	0	42.6498	5.47911e-10	1245	0.0105256	-1.05272	-6.93167	0.15187	6.37955e-11	-1.05298	-2.95567	0.356258	0.00555189	-1.03628	-5.82356	0.177947	3.6884e-08	0.135899	0.409625	0.331765	0.68255	-	-	-	-	-	-	-	-	-	-	-
rs199687684:63418639:C:CGG	10	63418639	-	-	-	ENSG00000183346	CABCOCO1	63422719	63526524	4080	protein_coding	C	CGG	0.0373832	0	CGG	0.159091	0.0638298	0	42.6498	5.47911e-10	1245	0.0105256	-1.05272	-6.93167	0.15187	6.37955e-11	-1.05298	-2.95567	0.356258	0.00555189	-1.03628	-5.82356	0.177947	3.6884e-08	0.135899	0.409625	0.331765	0.68255	ENSG00000183346.6	chr10_61658882_TA_T_b38	-4079	32	35	0.0866337	7.82e-19	0.83376	0.082776	TA	T
rs2898945:48553916:C:G	17	48553916	ENSG00000167107	ACSF2	1710	ENSG00000136444	RSAD1	48556221	48563335	2305	protein_coding	G	C	0.427885	0.0280374	C	0.410112	0.0531915	1	42.7834	5.12517e-10	1331	0.0105257	-0.424374	-6.42629	0.0660372	1.03714e-09	-0.603355	-4.20233	0.143577	0.000173192	-0.379432	-5.01237	0.0756992	1.57618e-06	-0.125043	-0.808427	0.154675	0.419872	ENSG00000136444.9	chr17_50476555_C_G_b38	-2245	132	170	0.420792	7.4e-13	-0.274504	0.0352186	C	G
rs7682352:44649810:C:T	4	44649810	ENSG00000177752	YIPF7	0	ENSG00000272936	AC096586.1	44706422	44706982	56612	lncRNA	T	C	0.369159	0	C	0.632979	0	1	43.0465	4.49333e-10	1519	0.0105315	-0.666457	-7.04472	0.0946036	3.3636e-11	-0.774269	-3.74024	0.207011	0.000657139	-0.594729	-5.39047	0.11033	2.85593e-07	-0.136659	-0.652202	0.209535	0.515072	-	-	-	-	-	-	-	-	-	-	-
rs114785742:39613733:A:T	14	39613733	ENSG00000182400	TRAPPC6B	3282	ENSG00000182400	TRAPPC6B	39617015	39639736	3282	protein_coding	A	T	0	0	T	0.123656	0.0106383	0	43.25	4.0587e-10	1682	0.0105336	-0.835733	-7.11413	0.117475	2.26429e-11	-0.782835	-3.42783	0.228376	0.00157295	-0.838865	-5.61248	0.149464	1.01173e-07	-0.00226366	-0.00987853	0.229149	0.992129	ENSG00000182400.14	chr14_39144529_A_T_b38	-25901	5	5	0.0123762	0.75464	0.045759	0.146168	A	T
rs950037	1	98499429	-	-	-	ENSG00000137944	KYAT3	89401456	89458636	9040793	protein_coding	T	G	0.396226	0.00934579	G	0.418478	0.0212766	1	42.7513	5.20793e-10	1311	0.010535	0.52384	6.61614	0.0791761	3.69083e-10	0.493732	2.5289	0.195236	0.0161032	0.536629	6.02959	0.0889992	1.35004e-08	0.00873414	0.045326	0.192696	0.963896	ENSG00000137944.17	chr1_88685915_T_G_b38	-302440	138	176	0.435644	1.51e-15	-0.547591	0.0619207	T	G
rs13087851:49408974:A:G	3	49408974	ENSG00000067560	RHOA	0	ENSG00000233276	GPX1	49394609	49395791	13183	polymorphic_pseudogene	A	G	0.271028	0	G	0.211957	0.0212766	1	40.2427	1.82557e-09	374	0.010535	0.398133	6.25827	0.063617	2.54903e-09	0.41039	2.5712	0.15961	0.0145429	0.422383	5.79928	0.0728336	4.14675e-08	-0.150242	-0.92918	0.161693	0.353993	ENSG00000233276.3	chr3_49371541_A_G_b38	12941	95	112	0.277228	3.34e-05	-0.202104	0.0473457	A	G
rs2246816:80679042:T:C	17	80679042	ENSG00000141560	FN3KRP	0	ENSG00000141560	FN3KRP	80674582	80688204	0	protein_coding	C	T	0.229167	0.102804	T	0.194118	0.0957447	0	42.8808	4.88138e-10	1399	0.0105372	0.535593	6.21467	0.0861821	3.21145e-09	0.574679	2.83435	0.202755	0.00757494	0.565587	5.90316	0.0958109	2.50723e-08	-0.111156	-0.535145	0.207713	0.593185	ENSG00000141560.14	chr17_82721166_T_C_b38	4483	98	112	0.277228	8.22e-14	0.508985	0.0622823	T	C
rs56176930:47155868:T:C	2	47155868	ENSG00000180398|ENSG00000068724	MCFD2|TTC7A	0	ENSG00000180398	MCFD2	47129009	47168994	0	protein_coding	T	C	0.169811	0.00934579	C	0.383721	0.0851064	1	43.4654	3.64416e-10	1874	0.0105374	0.469054	6.62211	0.0708315	3.57185e-10	0.5469	3.89145	0.140539	0.000426871	0.453511	5.32185	0.0852169	3.91593e-07	0.179189	1.17002	0.153151	0.243482	ENSG00000180398.11	chr2_46928729_T_C_b38	-13126	58	65	0.160891	2.7e-14	-0.436939	0.0522574	T	C
rs35888355:64762875:G:C	7	64762875	ENSG00000252102|ENSG00000200130	SNORA63	28757	ENSG00000213462	ERV3-1	64450734	64467121	295754	protein_coding	G	C	0.345794	0	C	0.306452	0.0106383	1	43.1186	4.33416e-10	1576	0.0105397	-0.570012	-6.52875	0.0873081	5.95152e-10	-0.665898	-3.44258	0.19343	0.00151037	-0.570858	-5.59171	0.10209	1.11603e-07	-0.00677178	-0.0310842	0.217853	0.975236	ENSG00000213462.4	chr7_65297946_G_C_b38	291203	128	159	0.393564	2.34e-26	0.635591	0.0496674	G	C
rs71615875:52953315:TAAAC:T	3	52953315	-	-	-	ENSG00000243696	AC006254.1	52847298	52869745	83570	protein_coding	TAAAC	T	0.268868	0.00934579	T	0.234043	0	1	42.0313	7.46471e-10	916	0.0105505	-0.485498	-6.73059	0.0721331	1.96315e-10	-0.504163	-3.0159	0.167168	0.00474794	-0.483288	-5.73896	0.0842118	5.541e-08	0.0609669	0.348015	0.175184	0.72822	-	-	-	-	-	-	-	-	-	-	-
rs10233942:23373730:G:A	7	23373730	ENSG00000136231	IGF2BP3	0	ENSG00000136243	NUPL2	23221446	23240630	133100	protein_coding	G	A	0.46729	0	A	0.45	0.0425532	1	42.8344	4.99611e-10	1370	0.0105613	0.580189	6.45707	0.0898533	8.78218e-10	0.862573	4.53957	0.190012	6.39077e-05	0.480029	4.71452	0.101819	5.72499e-06	0.284355	1.27241	0.223477	0.204807	ENSG00000136243.16	chr7_23334111_G_A_b38	152284	126	157	0.388614	1.15e-09	-0.417003	0.0645136	G	A
rs55661467:83810854:C:T	4	83810854	ENSG00000138674	SEC31A	0	ENSG00000251022	THAP9-AS1	83814162	83822113	3308	lncRNA	C	T	0.224299	0	T	0.350575	0.0744681	1	42.741	5.23504e-10	1308	0.0105656	0.595317	6.24164	0.0953783	2.78413e-09	0.871258	4.19505	0.207687	0.000176926	0.562895	5.01423	0.112259	1.56325e-06	0.382878	1.68442	0.227305	0.0937688	ENSG00000251022.6	chr4_82889701_C_T_b38	-11259	84	92	0.227723	1.84e-21	-0.595413	0.0539693	C	T
rs57653865:128339030:G:A	7	128339030	ENSG00000252866	RNA5SP243	1232	ENSG00000242588	AC108010.1	128214805	128266527	72503	lncRNA	G	A	0.271028	0	A	0.11828	0.0106383	1	43.0099	4.57632e-10	1497	0.0105707	-0.416885	-6.71419	0.0620902	2.14988e-10	-0.256134	-1.54102	0.166211	0.132306	-0.432119	-6.37457	0.0677879	2.40645e-09	0.106517	0.774464	0.137537	0.439635	-	-	-	-	-	-	-	-	-	-	-
rs6589677:118583971:A:G	11	118583971	ENSG00000255422	AP002954.4	0	ENSG00000278376	AP004609.5	118661963	118663846	77992	lncRNA	G	A	0.107143	0.0841121	A	0.0555556	0.0425532	1	42.0977	7.22109e-10	949	0.0105739	-0.991448	-6.57331	0.150829	4.66687e-10	-0.954468	-2.35225	0.405768	0.0244135	-1.00878	-6.04687	0.166827	1.23988e-08	0.023492	0.0651231	0.360732	0.948146	ENSG00000278376.1	chr11_118713262_A_G_b38	-77992	30	33	0.0816832	1.37e-13	-0.663043	0.0820111	A	G
rs12947062:80686370:A:G	17	80686370	ENSG00000141560	FN3KRP	0	ENSG00000141560	FN3KRP	80674582	80688204	0	protein_coding	G	A	0.275701	0	A	0.276596	0	1	42.8738	4.89871e-10	1399	0.0105746	0.46863	5.87206	0.0798068	1.90401e-08	0.605609	3.30089	0.183468	0.00222442	0.504102	5.6549	0.0891444	8.2746e-08	-0.0716714	-0.365834	0.195912	0.714902	ENSG00000141560.14	chr17_82728494_A_G_b38	11811	112	131	0.324257	3.75e-11	0.446989	0.0629706	A	G
rs1046917	17	80685655	ENSG00000141560	FN3KRP	0	ENSG00000141560	FN3KRP	80674582	80688204	0	protein_coding	G	A	0.275701	0	A	0.276596	0	1	42.8738	4.89871e-10	1399	0.0105746	0.46863	5.87206	0.0798068	1.90401e-08	0.605609	3.30089	0.183468	0.00222442	0.504102	5.6549	0.0891444	8.2746e-08	-0.0716714	-0.365834	0.195912	0.714902	ENSG00000141560.14	chr17_82727779_A_G_b38	11096	112	131	0.324257	3.75e-11	0.446989	0.0629706	A	G
rs1046875	17	80685426	ENSG00000141560	FN3KRP	0	ENSG00000141560	FN3KRP	80674582	80688204	0	protein_coding	G	A	0.275701	0	A	0.276596	0	1	42.8738	4.89871e-10	1399	0.0105746	0.46863	5.87206	0.0798068	1.90401e-08	0.605609	3.30089	0.183468	0.00222442	0.504102	5.6549	0.0891444	8.2746e-08	-0.0716714	-0.365834	0.195912	0.714902	ENSG00000141560.14	chr17_82727550_A_G_b38	10867	112	131	0.324257	3.75e-11	0.446989	0.0629706	A	G
rs2253116	15	52228871	ENSG00000138594	TMOD3	0	ENSG00000138594	TMOD3	52121825	52239492	0	protein_coding	A	G	0.397196	0	G	0.425532	0	1	42.3164	6.47318e-10	1059	0.0105774	0.355364	6.67394	0.0532466	2.68543e-10	0.316285	3.78648	0.08353	0.000576241	0.376117	5.28951	0.0711061	4.54016e-07	-0.00565727	-0.04793	0.118032	0.961823	ENSG00000138594.13	chr15_51936674_A_G_b38	107046	128	165	0.408416	0.000281828	-0.161316	0.0434517	A	G
rs2647006:32660582:A:C	6	32660582	ENSG00000235040	MTCO3P1	13319	ENSG00000179344	HLA-DQB1	32627244	32636160	24422	protein_coding	C	A	0.420792	0.0560748	A	0.423913	0.0212766	1	43.8387	3.02383e-10	5530	0.0105785	-0.570196	-6.20985	0.0918213	3.29436e-09	-0.824365	-4.86254	0.169534	2.42838e-05	-0.497847	-4.49381	0.110785	1.43964e-05	-0.279506	-1.30328	0.214464	0.194083	ENSG00000179344.16	chr6_32692805_A_C_b38	24422	122	145	0.358911	1.27e-10	-0.527557	0.0767244	A	C
rs11159119:75636967:C:T	14	75636967	ENSG00000170348	TMED10	0	ENSG00000119684	MLH3	75480467	75518235	118732	protein_coding	T	C	0.537383	0	C	0.360215	0.0106383	1	42.0441	7.41719e-10	925	0.0105864	-0.52717	-6.67129	0.0790207	2.72494e-10	-0.410164	-2.77011	0.148068	0.00890741	-0.559975	-5.86264	0.0955158	3.05269e-08	0.150535	0.864071	0.174215	0.388656	ENSG00000119684.15	chr14_75170264_C_T_b38	118732	139	183	0.45297	0.000115055	-0.221943	0.0561457	C	T
rs145191628:54772878:AT:A	5	54772878	-	-	-	ENSG00000152669	CCNO	54526980	54529436	243442	protein_coding	A	AT	0.107477	0	AT	0.290323	0.0106383	1	42.671	5.42146e-10	1266	0.0105905	0.568196	6.63038	0.0856958	3.41323e-10	0.676113	3.38218	0.199904	0.00178275	0.552551	5.58854	0.0988721	1.13285e-07	0.212124	1.02244	0.207469	0.307895	-	-	-	-	-	-	-	-	-	-	-
rs4722999	7	30693775	ENSG00000106113	CRHR2	0	ENSG00000196295	GARS1-DT	30555925	30634902	58873	lncRNA	T	C	0.303738	0	C	0.271277	0	1	42.619	5.56421e-10	1234	0.0105946	-0.442866	-6.61244	0.0669747	3.76663e-10	-0.588706	-3.05684	0.192587	0.0042657	-0.422985	-5.76843	0.0733276	4.81051e-08	0.019167	0.114278	0.167723	0.90914	ENSG00000196295.11	chr7_30654159_C_T_b38	68187	110	132	0.326733	2.51e-23	-0.590764	0.0504645	C	T
rs6546854:73834034:A:G	2	73834034	ENSG00000116127	ALMS1	0	ENSG00000163016	ALMS1P1	73868210	73924636	34176	transcribed_unprocessed_pseudogene	A	G	0.257009	0	G	0.575269	0.0106383	1	42.0976	7.22124e-10	951	0.0105964	-0.350628	-6.26398	0.0559752	2.47296e-09	-0.455391	-3.68098	0.123715	0.000777019	-0.337087	-5.34304	0.063089	3.55319e-07	-0.0459935	-0.364608	0.126145	0.715816	ENSG00000163016.9	chr2_73606907_A_G_b38	-38012	75	86	0.212871	2.99e-07	0.430034	0.0804189	A	G
rs3795732	1	149531982	-	-	-	ENSG00000163382	NAXE	156561554	156564091	7029572	protein_coding	A	G	0.308411	0	G	0.516304	0.0212766	1	42.5123	5.869e-10	1171	0.0106044	0.457186	6.58891	0.0693871	4.28499e-10	0.253307	1.4486	0.174864	0.156351	0.504039	6.35719	0.0792863	2.62802e-09	-0.317175	-1.86183	0.170357	0.0641963	ENSG00000163382.11	chr1_156594848_G_A_b38	3086	113	133	0.329208	2.09e-12	0.435108	0.0571537	G	A
rs10229512:26486933:G:A	7	26486933	ENSG00000214870	AC004540.5	0	ENSG00000214870	AC004540.1	26438213	26537215	0	lncRNA	G	A	0.169811	0.00934579	A	0.116667	0.0425532	1	43.0845	4.40883e-10	1559	0.0106056	0.713613	6.45858	0.110491	8.71075e-10	0.857871	3.18849	0.269053	0.00301006	0.715936	5.73742	0.124784	5.58191e-08	0.0929046	0.3092	0.300467	0.757514	ENSG00000214870.8	chr7_26447313_G_A_b38	48720	66	73	0.180693	7.44e-05	-0.244267	0.0600745	G	A
rs73358427:55950063:A:G	7	55950063	ENSG00000227499	RP11-419M24.4	4206	ENSG00000226278	PSPHP1	55832490	55840981	109082	unprocessed_pseudogene	A	G	0.165094	0.00934579	G	0.382979	0	1	42.9067	4.8188e-10	1428	0.0106178	-0.50895	-6.54796	0.0777266	5.36003e-10	-0.553202	-3.21364	0.172142	0.0028141	-0.522013	-5.70781	0.0914558	6.43111e-08	-0.00780323	-0.0467893	0.166774	0.962731	ENSG00000226278.1	chr7_55882370_A_G_b38	117573	67	74	0.183168	7.89e-05	0.394444	0.0973662	A	G
rs17101001:122621384:C:T	10	122621384	ENSG00000120008	WDR11	0	ENSG00000120008	WDR11	122610817	122669036	0	protein_coding	C	T	0.350467	0	T	0.18617	0	1	43.5517	3.49027e-10	1973	0.0106256	0.504214	6.54066	0.0770891	5.57748e-10	0.360601	1.95796	0.184172	0.0582441	0.554989	6.30223	0.0880624	3.46929e-09	-0.23712	-1.25751	0.188562	0.210136	ENSG00000120008.15	chr10_120861872_C_T_b38	10526	108	132	0.326733	9.01e-29	-0.602323	0.0440731	C	T
rs35688582:122621303:GA:G	10	122621303	-	-	-	ENSG00000120008	WDR11	122610817	122669036	0	protein_coding	GA	G	0.350467	0	G	0.18617	0	1	43.5517	3.49027e-10	1973	0.0106256	0.504214	6.54066	0.0770891	5.57748e-10	0.360601	1.95796	0.184172	0.0582441	0.554989	6.30223	0.0880624	3.46929e-09	-0.23712	-1.25751	0.188562	0.210136	-	-	-	-	-	-	-	-	-	-	-
rs11199604	10	122620616	ENSG00000120008	WDR11	0	ENSG00000120008	WDR11	122610817	122669036	0	protein_coding	A	C	0.350467	0	C	0.18617	0	1	43.5517	3.49027e-10	1973	0.0106256	0.504214	6.54066	0.0770891	5.57748e-10	0.360601	1.95796	0.184172	0.0582441	0.554989	6.30223	0.0880624	3.46929e-09	-0.23712	-1.25751	0.188562	0.210136	ENSG00000120008.15	chr10_120861104_A_C_b38	9758	108	132	0.326733	9.01e-29	-0.602323	0.0440731	A	C
rs3758507:122622838:T:C	10	122622838	ENSG00000120008	WDR11	0	ENSG00000120008	WDR11	122610817	122669036	0	protein_coding	T	C	0.350467	0	C	0.18617	0	1	43.5517	3.49027e-10	1973	0.0106256	0.504214	6.54066	0.0770891	5.57748e-10	0.360601	1.95796	0.184172	0.0582441	0.554989	6.30223	0.0880624	3.46929e-09	-0.23712	-1.25751	0.188562	0.210136	ENSG00000120008.15	chr10_120863326_T_C_b38	11980	108	132	0.326733	9.01e-29	-0.602323	0.0440731	T	C
rs10886789	10	122624679	ENSG00000120008	WDR11	0	ENSG00000120008	WDR11	122610817	122669036	0	protein_coding	G	A	0.350467	0	A	0.18617	0	1	43.5517	3.49027e-10	1973	0.0106256	0.504214	6.54066	0.0770891	5.57748e-10	0.360601	1.95796	0.184172	0.0582441	0.554989	6.30223	0.0880624	3.46929e-09	-0.23712	-1.25751	0.188562	0.210136	ENSG00000120008.15	chr10_120865167_G_A_b38	13821	108	132	0.326733	9.01e-29	-0.602323	0.0440731	G	A
rs12359633:122618810:C:A	10	122618810	ENSG00000120008	WDR11	0	ENSG00000120008	WDR11	122610817	122669036	0	protein_coding	C	A	0.350467	0	A	0.18617	0	1	43.5517	3.49027e-10	1973	0.0106256	0.504214	6.54066	0.0770891	5.57748e-10	0.360601	1.95796	0.184172	0.0582441	0.554989	6.30223	0.0880624	3.46929e-09	-0.23712	-1.25751	0.188562	0.210136	ENSG00000120008.15	chr10_120859298_C_A_b38	7952	108	132	0.326733	9.01e-29	-0.602323	0.0440731	C	A
rs4821603	22	37609294	ENSG00000183473	SSTR3	932	ENSG00000133466	C1QTNF6	37576206	37595425	13869	protein_coding	G	A	0.490099	0.0560748	A	0.358824	0.0957447	1	42.9884	4.62583e-10	1490	0.0106351	-0.528883	-6.39405	0.0827149	1.23381e-09	-0.478277	-2.53998	0.1883	0.0156805	-0.569632	-6.04458	0.0942386	1.25396e-08	0.105553	0.599743	0.175997	0.549404	ENSG00000133466.13	chr22_37213254_A_G_b38	13869	151	196	0.485149	3.85e-17	-0.533205	0.0564554	A	G
rs60746390:39620496:A:G	14	39620496	ENSG00000182400	TRAPPC6B	0	ENSG00000182400	TRAPPC6B	39617015	39639736	0	protein_coding	A	G	0	0	G	0.123656	0.0106383	0	43.2308	4.09781e-10	1682	0.0106352	-0.835863	-7.11411	0.117494	2.26449e-11	-0.782835	-3.42783	0.228376	0.00157295	-0.838566	-5.61077	0.149456	1.01994e-07	-0.00328415	-0.0143373	0.229064	0.988576	ENSG00000182400.14	chr14_39151292_A_G_b38	-19138	5	5	0.0123762	0.75464	0.045759	0.146168	A	G
rs34149969:98342323:C:A	2	98342323	ENSG00000115085	ZAP70	0	ENSG00000235833	AC017099.1	98140412	98141439	200884	processed_pseudogene	C	A	0.377358	0.00934579	A	0.117021	0	1	40.4505	1.64543e-09	419	0.010638	0.59173	6.17793	0.0957812	3.8984e-09	0.853247	3.50092	0.243721	0.00128557	0.573384	5.30981	0.107986	4.13784e-07	-0.0407646	-0.19019	0.214336	0.849367	-	-	-	-	-	-	-	-	-	-	-
rs2015939:64299327:C:T	7	64299327	ENSG00000234338	RP11-797H7.1	2067	ENSG00000197008	ZNF138	64254766	64294059	5268	protein_coding	T	C	0.466346	0.0280374	C	0.357143	0.0319149	1	43.1623	4.24059e-10	1626	0.0106393	0.446398	6.68499	0.0667762	2.52649e-10	0.383552	2.28407	0.167925	0.0285464	0.49019	6.15998	0.0795765	7.07736e-09	-0.221332	-1.40034	0.158056	0.163069	ENSG00000197008.9	chr7_64838949_C_T_b38	44561	128	157	0.388614	2.29e-12	0.459021	0.0604199	C	T
rs1815166:64299813:C:T	7	64299813	ENSG00000234338	RP11-797H7.1	2553	ENSG00000197008	ZNF138	64254766	64294059	5754	protein_coding	T	C	0.466346	0.0280374	C	0.357143	0.0319149	1	43.1623	4.24059e-10	1626	0.0106393	0.446398	6.68499	0.0667762	2.52649e-10	0.383552	2.28407	0.167925	0.0285464	0.49019	6.15998	0.0795765	7.07736e-09	-0.221332	-1.40034	0.158056	0.163069	ENSG00000197008.9	chr7_64839435_C_T_b38	45047	128	157	0.388614	2.29e-12	0.459021	0.0604199	C	T
rs12535385:64298586:C:T	7	64298586	ENSG00000234338	RP11-797H7.1	1326	ENSG00000197008	ZNF138	64254766	64294059	4527	protein_coding	T	C	0.466346	0.0280374	C	0.357143	0.0319149	1	43.1623	4.24059e-10	1626	0.0106393	0.446398	6.68499	0.0667762	2.52649e-10	0.383552	2.28407	0.167925	0.0285464	0.49019	6.15998	0.0795765	7.07736e-09	-0.221332	-1.40034	0.158056	0.163069	ENSG00000197008.9	chr7_64838208_C_T_b38	43820	128	157	0.388614	2.29e-12	0.459021	0.0604199	C	T
rs10251806:64298845:C:T	7	64298845	ENSG00000234338	RP11-797H7.1	1585	ENSG00000197008	ZNF138	64254766	64294059	4786	protein_coding	T	C	0.466346	0.0280374	C	0.357143	0.0319149	1	43.1623	4.24059e-10	1626	0.0106393	0.446398	6.68499	0.0667762	2.52649e-10	0.383552	2.28407	0.167925	0.0285464	0.49019	6.15998	0.0795765	7.07736e-09	-0.221332	-1.40034	0.158056	0.163069	ENSG00000197008.9	chr7_64838467_C_T_b38	44079	128	157	0.388614	2.29e-12	0.459021	0.0604199	C	T
rs10949948:64298404:C:T	7	64298404	ENSG00000234338	RP11-797H7.1	1144	ENSG00000197008	ZNF138	64254766	64294059	4345	protein_coding	T	C	0.466346	0.0280374	C	0.357143	0.0319149	1	43.1623	4.24059e-10	1626	0.0106393	0.446398	6.68499	0.0667762	2.52649e-10	0.383552	2.28407	0.167925	0.0285464	0.49019	6.15998	0.0795765	7.07736e-09	-0.221332	-1.40034	0.158056	0.163069	ENSG00000197008.9	chr7_64838026_C_T_b38	43638	128	157	0.388614	2.29e-12	0.459021	0.0604199	C	T
rs7802289:64300221:A:G	7	64300221	ENSG00000234338	RP11-797H7.1	2961	ENSG00000197008	ZNF138	64254766	64294059	6162	protein_coding	G	A	0.466346	0.0280374	A	0.357143	0.0319149	1	43.1623	4.24059e-10	1626	0.0106393	0.446398	6.68499	0.0667762	2.52649e-10	0.383552	2.28407	0.167925	0.0285464	0.49019	6.15998	0.0795765	7.07736e-09	-0.221332	-1.40034	0.158056	0.163069	ENSG00000197008.9	chr7_64839843_A_G_b38	45455	128	157	0.388614	2.29e-12	0.459021	0.0604199	A	G
rs7783765:64300227:C:T	7	64300227	ENSG00000234338	RP11-797H7.1	2967	ENSG00000197008	ZNF138	64254766	64294059	6168	protein_coding	T	C	0.466346	0.0280374	C	0.357143	0.0319149	1	43.1623	4.24059e-10	1626	0.0106393	0.446398	6.68499	0.0667762	2.52649e-10	0.383552	2.28407	0.167925	0.0285464	0.49019	6.15998	0.0795765	7.07736e-09	-0.221332	-1.40034	0.158056	0.163069	ENSG00000197008.9	chr7_64839849_C_T_b38	45461	128	157	0.388614	2.29e-12	0.459021	0.0604199	C	T
rs4855011	3	180751651	ENSG00000242808	SOX2-OT	0	ENSG00000241231	AC068308.1	181090520	181160385	338869	lncRNA	C	T	0.364486	0	T	0.0851064	0	1	41.8443	8.19644e-10	842	0.0106489	0.671926	6.53451	0.102827	5.76777e-10	0.727317	2.64192	0.275299	0.012242	0.684426	5.90462	0.115914	2.48947e-08	-0.091143	-0.380798	0.239348	0.703786	ENSG00000241231.1	chr3_181033863_T_C_b38	-408623	119	144	0.356436	9.99e-17	0.650599	0.0700359	T	C
rs11763268:63983602:C:A	7	63983602	ENSG00000173041	ZNF680	0	ENSG00000173041	ZNF680	63980256	64023453	0	protein_coding	C	A	0.245283	0.00934579	A	0.134409	0.0106383	1	43.113	4.34635e-10	1588	0.0106498	0.590673	6.59334	0.0895863	4.18227e-10	0.808547	3.37489	0.239577	0.00181864	0.556265	5.63233	0.0987629	9.20989e-08	0.058548	0.262905	0.222697	0.792914	ENSG00000173041.11	chr7_64523224_C_A_b38	-39882	77	86	0.212871	4.54e-12	-0.396747	0.0530659	C	A
rs11163969:84934255:G:A	1	84934255	ENSG00000117133	RPF1	10687	ENSG00000122432	SPATA1	84971983	85031877	37728	protein_coding	G	A	0.32243	0	A	0.643617	0	1	42.8127	5.05046e-10	1367	0.0106528	0.545257	6.39194	0.0853037	1.24788e-09	0.457015	2.37284	0.192603	0.0232765	0.613387	6.09774	0.100593	9.64205e-09	-0.0426718	-0.235588	0.181129	0.81401	ENSG00000122432.17	chr1_84468572_G_A_b38	-38084	98	115	0.284653	1.19e-08	-0.44448	0.0739685	G	A
rs11163970:84934846:A:G	1	84934846	ENSG00000117133	RPF1	10096	ENSG00000122432	SPATA1	84971983	85031877	37137	protein_coding	A	G	0.32243	0	G	0.643617	0	1	42.8127	5.05046e-10	1367	0.0106528	0.545257	6.39194	0.0853037	1.24788e-09	0.457015	2.37284	0.192603	0.0232765	0.613387	6.09774	0.100593	9.64205e-09	-0.0426718	-0.235588	0.181129	0.81401	ENSG00000122432.17	chr1_84469163_A_G_b38	-37493	98	115	0.284653	1.19e-08	-0.44448	0.0739685	A	G
rs4906995:84933395:C:T	1	84933395	ENSG00000117133	RPF1	11547	ENSG00000122432	SPATA1	84971983	85031877	38588	protein_coding	C	T	0.32243	0	T	0.643617	0	1	42.8127	5.05046e-10	1367	0.0106528	0.545257	6.39194	0.0853037	1.24788e-09	0.457015	2.37284	0.192603	0.0232765	0.613387	6.09774	0.100593	9.64205e-09	-0.0426718	-0.235588	0.181129	0.81401	ENSG00000122432.17	chr1_84467712_C_T_b38	-38944	98	115	0.284653	1.19e-08	-0.44448	0.0739685	C	T
rs13437444:28070998:C:T	6	28070998	ENSG00000219891	ZSCAN12P1	9556	ENSG00000226314	ZNF192P1	28129547	28137372	58549	transcribed_unprocessed_pseudogene	C	T	0.214953	0	T	0.138298	0	1	42.0291	7.47318e-10	924	0.0106547	-0.481408	-6.61171	0.0728114	3.7816e-10	-0.681933	-3.37828	0.201858	0.00180189	-0.442109	-5.5332	0.0799012	1.46973e-07	-0.0691328	-0.398052	0.173678	0.691046	ENSG00000226314.7	chr6_28103220_C_T_b38	-58561	57	63	0.155941	2.02e-05	0.472735	0.107618	C	T
rs3748376	15	85328352	ENSG00000166716	ZNF592	0	ENSG00000259726	CSPG4P11	84855504	84866136	462216	unprocessed_pseudogene	C	T	0.299065	0	T	0.0585106	0	1	42.1696	6.9662e-10	992	0.0106629	0.511521	6.61287	0.0773522	3.75763e-10	0.47306	2.34214	0.201978	0.0249904	0.522209	6.05673	0.0862197	1.18099e-08	0.0363041	0.200419	0.181141	0.84137	-	-	-	-	-	-	-	-	-	-	-
rs35557864:85331629:A:G	15	85331629	ENSG00000166716	ZNF592	0	ENSG00000259726	CSPG4P11	84855504	84866136	465493	unprocessed_pseudogene	A	G	0.299065	0	G	0.0585106	0	1	42.1696	6.9662e-10	992	0.0106629	0.511521	6.61287	0.0773522	3.75763e-10	0.47306	2.34214	0.201978	0.0249904	0.522209	6.05673	0.0862197	1.18099e-08	0.0363041	0.200419	0.181141	0.84137	-	-	-	-	-	-	-	-	-	-	-
rs34342559:85331271:A:G	15	85331271	ENSG00000166716	ZNF592	0	ENSG00000259726	CSPG4P11	84855504	84866136	465135	unprocessed_pseudogene	A	G	0.299065	0	G	0.0585106	0	1	42.1696	6.9662e-10	992	0.0106629	0.511521	6.61287	0.0773522	3.75763e-10	0.47306	2.34214	0.201978	0.0249904	0.522209	6.05673	0.0862197	1.18099e-08	0.0363041	0.200419	0.181141	0.84137	-	-	-	-	-	-	-	-	-	-	-
rs62019472:85331493:A:G	15	85331493	ENSG00000166716	ZNF592	0	ENSG00000259726	CSPG4P11	84855504	84866136	465357	unprocessed_pseudogene	A	G	0.299065	0	G	0.0585106	0	1	42.1696	6.9662e-10	992	0.0106629	0.511521	6.61287	0.0773522	3.75763e-10	0.47306	2.34214	0.201978	0.0249904	0.522209	6.05673	0.0862197	1.18099e-08	0.0363041	0.200419	0.181141	0.84137	-	-	-	-	-	-	-	-	-	-	-
rs7030886:95642755:A:G	9	95642755	ENSG00000187984	ANKRD19P	0	ENSG00000127081	ZNF484	95606464	95640320	2435	protein_coding	G	A	0.505208	0.102804	A	0.244186	0.0851064	0	42.0313	7.46498e-10	926	0.0106661	-0.622355	-6.7345	0.0924129	1.92107e-10	-0.497257	-3.10664	0.160062	0.00374137	-0.656845	-5.69035	0.115432	6.99017e-08	-0.00998451	-0.0499963	0.199705	0.960179	ENSG00000127081.13	chr9_92880473_A_G_b38	2435	143	196	0.485149	0.637348	-0.0230167	0.0487333	A	G
rs6478013:99980556:C:A	9	99980556	ENSG00000159712|ENSG00000203279	ANKRD18CP|RP11-498P14.5	0	ENSG00000159712	ANKRD18CP	99918852	99983517	0	unprocessed_pseudogene	A	C	0.404255	0.121495	C	0.198864	0.0638298	0	42.1181	7.14786e-10	968	0.0106762	0.545543	7.12716	0.0765442	2.10163e-11	0.643115	4.27438	0.150458	0.000140164	0.454217	4.88342	0.0930121	2.77227e-06	0.298523	1.86635	0.15995	0.0635585	ENSG00000159712.10	chr9_97218274_C_A_b38	-2961	131	163	0.403465	1.74e-07	0.282945	0.0517947	C	A
rs141511793:99845512:A:G	2	99845512	-	-	-	ENSG00000241962	AC079447.1	99757948	99939204	0	protein_coding	A	G	0.00934579	0	G	0.184783	0.0212766	0	41.6492	9.03648e-10	766	0.0106806	0.960746	6.6466	0.144547	3.12197e-10	0.395057	0.863336	0.457594	0.39383	1.03689	6.39561	0.162125	2.16275e-09	-0.828554	-2.41459	0.343145	0.0167165	-	-	-	-	-	-	-	-	-	-	-
rs10563790:80004608:CTTTTTTT:C	5	80004608	-	-	-	ENSG00000113318	MSH3	79950471	80172634	0	protein_coding	CTTTTTTT	C	0.259434	0.00934579	C	0.244681	0	1	43.4369	3.6966e-10	1873	0.0106833	0.396889	6.27853	0.0632136	2.2889e-09	0.564842	3.25301	0.173637	0.0025316	0.398251	5.73191	0.0694797	5.73128e-08	0.149238	0.941657	0.158484	0.347583	-	-	-	-	-	-	-	-	-	-	-
rs66645273:233756671:AGCAGGGATGGCAGGGACG:A	2	233756671	-	-	-	ENSG00000182600	SNORC	233721980	233743418	13253	protein_coding	A	AGCAGGGATGGCAGGGACG	0.32243	0	AGCAGGGATGGCAGGGACG	0.230769	0.0319149	1	42.974	4.65914e-10	1487	0.0106901	0.649542	7.15512	0.09078	1.79053e-11	0.622706	3.47994	0.178942	0.00136243	0.611932	5.55554	0.110148	1.32334e-07	0.111174	0.546901	0.20328	0.585099	-	-	-	-	-	-	-	-	-	-	-
rs143481610:44597690:A:G	4	44597690	-	-	-	ENSG00000272936	AC096586.1	44706422	44706982	108732	lncRNA	A	G	0.271028	0	G	0.143617	0	1	43.0157	4.56306e-10	1519	0.010695	-0.828154	-7.3321	0.112949	6.44613e-12	-0.843242	-3.46019	0.243698	0.00143883	-0.746253	-5.57161	0.133939	1.22699e-07	-0.489627	-1.84656	0.265157	0.066392	-	-	-	-	-	-	-	-	-	-	-
rs35029528:44590786:G:A	4	44590786	ENSG00000177752	YIPF7	33300	ENSG00000272936	AC096586.1	44706422	44706982	115636	lncRNA	G	A	0.271028	0	A	0.143617	0	1	43.0157	4.56306e-10	1519	0.010695	-0.828154	-7.3321	0.112949	6.44613e-12	-0.843242	-3.46019	0.243698	0.00143883	-0.746253	-5.57161	0.133939	1.22699e-07	-0.489627	-1.84656	0.265157	0.066392	-	-	-	-	-	-	-	-	-	-	-
rs13151025:44590549:A:C	4	44590549	ENSG00000177752	YIPF7	33537	ENSG00000272936	AC096586.1	44706422	44706982	115873	lncRNA	A	C	0.271028	0	C	0.143617	0	1	43.0157	4.56306e-10	1519	0.010695	-0.828154	-7.3321	0.112949	6.44613e-12	-0.843242	-3.46019	0.243698	0.00143883	-0.746253	-5.57161	0.133939	1.22699e-07	-0.489627	-1.84656	0.265157	0.066392	-	-	-	-	-	-	-	-	-	-	-
rs34740148:44584896:C:A	4	44584896	ENSG00000177752	YIPF7	39190	ENSG00000272936	AC096586.1	44706422	44706982	121526	lncRNA	C	A	0.271028	0	A	0.143617	0	1	43.0157	4.56306e-10	1519	0.010695	-0.828154	-7.3321	0.112949	6.44613e-12	-0.843242	-3.46019	0.243698	0.00143883	-0.746253	-5.57161	0.133939	1.22699e-07	-0.489627	-1.84656	0.265157	0.066392	-	-	-	-	-	-	-	-	-	-	-
rs11725120	4	44603369	ENSG00000177752	YIPF7	20717	ENSG00000272936	AC096586.1	44706422	44706982	103053	lncRNA	T	G	0.271028	0	G	0.143617	0	1	43.0157	4.56306e-10	1519	0.010695	-0.828154	-7.3321	0.112949	6.44613e-12	-0.843242	-3.46019	0.243698	0.00143883	-0.746253	-5.57161	0.133939	1.22699e-07	-0.489627	-1.84656	0.265157	0.066392	-	-	-	-	-	-	-	-	-	-	-
rs13151580:44584635:T:C	4	44584635	ENSG00000177752	YIPF7	39451	ENSG00000272936	AC096586.1	44706422	44706982	121787	lncRNA	T	C	0.271028	0	C	0.143617	0	1	43.0157	4.56306e-10	1519	0.010695	-0.828154	-7.3321	0.112949	6.44613e-12	-0.843242	-3.46019	0.243698	0.00143883	-0.746253	-5.57161	0.133939	1.22699e-07	-0.489627	-1.84656	0.265157	0.066392	-	-	-	-	-	-	-	-	-	-	-
rs66542396:28405935:A:G	6	28405935	ENSG00000187987	ZSCAN23	0	ENSG00000187987	ZSCAN23	28399707	28411279	0	protein_coding	A	G	0.38785	0	G	0.446809	0	1	42.5868	5.65451e-10	1227	0.0107055	-0.536172	-6.2169	0.0862444	3.17388e-09	-0.462379	-1.69578	0.272664	0.0988067	-0.567304	-6.30168	0.0900243	3.47903e-09	0.160822	0.710127	0.226469	0.47851	ENSG00000187987.9	chr6_28438158_A_G_b38	-5344	132	163	0.403465	0.00130508	0.233323	0.071309	A	G
rs11752919	6	28403603	ENSG00000187987	ZSCAN23	0	ENSG00000187987	ZSCAN23	28399707	28411279	0	protein_coding	T	C	0.38785	0	C	0.446809	0	1	42.5868	5.65451e-10	1227	0.0107055	-0.536172	-6.2169	0.0862444	3.17388e-09	-0.462379	-1.69578	0.272664	0.0988067	-0.567304	-6.30168	0.0900243	3.47903e-09	0.160822	0.710127	0.226469	0.47851	ENSG00000187987.9	chr6_28435826_T_C_b38	-7676	132	163	0.403465	0.00130508	0.233323	0.071309	T	C
rs6917130:28406821:A:G	6	28406821	ENSG00000187987	ZSCAN23	0	ENSG00000187987	ZSCAN23	28399707	28411279	0	protein_coding	A	G	0.38785	0	G	0.446809	0	1	42.5868	5.65451e-10	1227	0.0107055	-0.536172	-6.2169	0.0862444	3.17388e-09	-0.462379	-1.69578	0.272664	0.0988067	-0.567304	-6.30168	0.0900243	3.47903e-09	0.160822	0.710127	0.226469	0.47851	ENSG00000187987.9	chr6_28439044_A_G_b38	-4458	132	163	0.403465	0.00130508	0.233323	0.071309	A	G
rs13207208:28413587:A:C	6	28413587	ENSG00000231162	COX11P1	1163	ENSG00000187987	ZSCAN23	28399707	28411279	2308	protein_coding	A	C	0.38785	0	C	0.446809	0	1	42.5868	5.65451e-10	1227	0.0107055	-0.536172	-6.2169	0.0862444	3.17388e-09	-0.462379	-1.69578	0.272664	0.0988067	-0.567304	-6.30168	0.0900243	3.47903e-09	0.160822	0.710127	0.226469	0.47851	ENSG00000187987.9	chr6_28445810_A_C_b38	2308	132	163	0.403465	0.00130508	0.233323	0.071309	A	C
rs37352:64954640:A:G	5	64954640	ENSG00000113597	TRAPPC13	0	ENSG00000113593	PPWD1	64859063	64883376	71264	protein_coding	G	A	0.317757	0	A	0.446237	0.0106383	1	42.8057	5.06822e-10	1369	0.0107059	0.577386	6.50674	0.0887366	6.70851e-10	0.705904	3.48295	0.202674	0.00135115	0.551763	5.53848	0.0996235	1.43374e-07	0.0895763	0.44156	0.202863	0.659318	ENSG00000113593.11	chr5_65658813_A_G_b38	95574	116	140	0.346535	9.62e-17	-0.456249	0.0490817	A	G
rs6681034	1	234515135	ENSG00000168275	COA6	0	ENSG00000168275	COA6	234509202	234520826	0	protein_coding	A	G	0.5	0.00934579	G	0.26087	0.0212766	1	43.4279	3.71332e-10	1869	0.0107087	0.387366	6.70565	0.0577671	2.25393e-10	0.381456	3.04047	0.12546	0.00445266	0.406092	5.84665	0.0694571	3.29858e-08	0.0204231	0.147956	0.138035	0.882537	ENSG00000168275.14	chr1_234379389_G_A_b38	5795	142	189	0.467822	6.7e-05	0.177446	0.0433533	G	A
rs2752	1	234513871	ENSG00000168275	COA6	0	ENSG00000168275	COA6	234509202	234520826	0	protein_coding	A	C	0.5	0.00934579	C	0.26087	0.0212766	1	43.4279	3.71332e-10	1869	0.0107087	0.387366	6.70565	0.0577671	2.25393e-10	0.381456	3.04047	0.12546	0.00445266	0.406092	5.84665	0.0694571	3.29858e-08	0.0204231	0.147956	0.138035	0.882537	ENSG00000168275.14	chr1_234378125_C_A_b38	4531	142	189	0.467822	6.7e-05	0.177446	0.0433533	C	A
rs201691594:136693966:C:CT	2	136693966	-	-	-	ENSG00000076003	MCM6	136597196	136634013	59953	protein_coding	C	CT	0.153846	0.0280374	CT	0.115385	0.0319149	1	42.0916	7.24296e-10	959	0.0107177	0.82392	6.63018	0.124268	3.41702e-10	0.934638	3.151	0.296617	0.00332638	0.815162	5.67123	0.143736	7.65641e-08	0.0548823	0.191492	0.286604	0.848348	-	-	-	-	-	-	-	-	-	-	-
rs10407036:50501097:T:C	19	50501097	ENSG00000105053	VRK3	0	ENSG00000105053	VRK3	50479725	50529203	0	protein_coding	T	C	0.00934579	0	C	0.223404	0	0	42.9231	4.77929e-10	1454	0.0107224	-0.895543	-6.18192	0.144865	3.81732e-09	-0.612266	-2.12441	0.288206	0.0407745	-1.08185	-6.19758	0.17456	5.8666e-09	0.212139	0.780185	0.271908	0.436269	ENSG00000105053.10	chr19_49997840_T_C_b38	-27965	7	8	0.019802	0.713317	0.0976344	0.265276	T	C
rs4780577	16	15767997	ENSG00000072864	NDE1	0	ENSG00000263335	AF001548.2	15820531	15826850	52534	lncRNA	A	G	0.397196	0	G	0.473404	0	1	42.4794	5.96648e-10	1165	0.0107253	-0.488168	-6.74605	0.0723635	1.80181e-10	-0.484498	-2.78808	0.173775	0.00851414	-0.4917	-5.89118	0.0834637	2.65773e-08	-0.0524383	-0.308619	0.169913	0.757955	ENSG00000263335.1	chr16_15674140_G_A_b38	-52534	126	158	0.391089	5.01e-19	-0.615063	0.0606348	G	A
rs6589369:113190875:C:T	11	113190875	ENSG00000149292	TTC12	0	ENSG00000149292	TTC12	113185251	113254266	0	protein_coding	C	T	0.588785	0	T	0.198925	0.0106383	1	42.9511	4.71284e-10	1476	0.0107333	0.561266	6.55527	0.0856206	5.1504e-10	0.657492	3.53745	0.185866	0.00116155	0.555786	5.51702	0.10074	1.58549e-07	0.055528	0.310166	0.179027	0.75678	ENSG00000149292.16	chr11_113320153_C_T_b38	5624	145	183	0.45297	1.02e-10	-0.470161	0.0679767	C	T
rs11908814:45784900:T:C	21	45784900	ENSG00000142185	TRPM2	0	ENSG00000142185	TRPM2	45770046	45862964	0	protein_coding	T	C	0.174528	0.00934579	C	0.41573	0.0531915	1	43.1544	4.25731e-10	1634	0.0107338	0.439064	6.81823	0.0643956	1.20558e-10	0.503392	2.61365	0.192601	0.0131181	0.415323	6.02688	0.0689118	1.36823e-08	0.0207966	0.130524	0.159332	0.896293	-	-	-	-	-	-	-	-	-	-	-
rs62063662:44119840:T:C	17	44119840	ENSG00000120071	KANSL1	0	ENSG00000214425	LRRC37A4P	43584107	43628903	490937	transcribed_unprocessed_pseudogene	T	C	0.411215	0	C	0.0706522	0.0212766	1	43.1734	4.21722e-10	1650	0.0107368	-0.646436	-6.07448	0.106418	6.70348e-09	-0.853973	-4.98621	0.171267	1.67251e-05	-0.580778	-4.27914	0.135723	3.4303e-05	-0.0186109	-0.0914721	0.20346	0.927215	ENSG00000214425.7	chr17_46042474_T_C_b38	492139	119	154	0.381188	2.66e-10	0.482386	0.0715839	T	C
rs28707336:177027110:C:T	5	177027110	ENSG00000027847	B4GALT7	0	ENSG00000170074	FAM153A	177134982	177210399	107872	protein_coding	C	T	0.442708	0.102804	T	0.460674	0.0531915	0	41.8646	8.11352e-10	858	0.0107414	0.474038	6.52403	0.0726603	6.10642e-10	0.639548	3.34084	0.191434	0.0019957	0.437467	5.54107	0.0789499	1.41645e-07	0.239412	1.36503	0.175389	0.173883	ENSG00000170074.19	chr5_177600109_C_T_b38	-183289	123	150	0.371287	1.87e-14	-0.53266	0.0632364	C	T
rs41316960:100041617:C:T	9	100041617	ENSG00000254876|ENSG00000197816|ENSG00000255036|ENSG00000254633	RP11-23J9.5|CCDC180|RP11-23J9.4|RP11-23J9.7	0	ENSG00000188801	ZNF322P1	99960585	99961793	79824	processed_pseudogene	C	T	0.196262	0	T	0.180851	0	1	41.864	8.11612e-10	858	0.0107449	0.573429	6.44646	0.0889527	9.30111e-10	0.520202	2.93863	0.177022	0.00580164	0.615234	5.76441	0.10673	4.90415e-08	-0.0664812	-0.322168	0.206356	0.747686	-	-	-	-	-	-	-	-	-	-	-
rs12552659:100048568:G:A	9	100048568	ENSG00000254876|ENSG00000197816|ENSG00000255036|ENSG00000254633	RP11-23J9.5|CCDC180|RP11-23J9.4|RP11-23J9.7	0	ENSG00000188801	ZNF322P1	99960585	99961793	86775	processed_pseudogene	G	A	0.196262	0	A	0.180851	0	1	41.864	8.11612e-10	858	0.0107449	0.573429	6.44646	0.0889527	9.30111e-10	0.520202	2.93863	0.177022	0.00580164	0.615234	5.76441	0.10673	4.90415e-08	-0.0664812	-0.322168	0.206356	0.747686	-	-	-	-	-	-	-	-	-	-	-
rs3994560	9	100038067	ENSG00000254876|ENSG00000197816|ENSG00000255036	RP11-23J9.5|CCDC180|RP11-23J9.4	0	ENSG00000188801	ZNF322P1	99960585	99961793	76274	processed_pseudogene	C	T	0.196262	0	T	0.180851	0	1	41.864	8.11612e-10	858	0.0107449	0.573429	6.44646	0.0889527	9.30111e-10	0.520202	2.93863	0.177022	0.00580164	0.615234	5.76441	0.10673	4.90415e-08	-0.0664812	-0.322168	0.206356	0.747686	-	-	-	-	-	-	-	-	-	-	-
rs7038496:100050683:A:C	9	100050683	ENSG00000254876|ENSG00000197816|ENSG00000255036|ENSG00000254633	RP11-23J9.5|CCDC180|RP11-23J9.4|RP11-23J9.7	0	ENSG00000188801	ZNF322P1	99960585	99961793	88890	processed_pseudogene	A	C	0.196262	0	C	0.180851	0	1	41.864	8.11612e-10	858	0.0107449	0.573429	6.44646	0.0889527	9.30111e-10	0.520202	2.93863	0.177022	0.00580164	0.615234	5.76441	0.10673	4.90415e-08	-0.0664812	-0.322168	0.206356	0.747686	-	-	-	-	-	-	-	-	-	-	-
rs2290933:100058875:A:G	9	100058875	ENSG00000254876|ENSG00000197816|ENSG00000255036	RP11-23J9.5|CCDC180|RP11-23J9.4	0	ENSG00000188801	ZNF322P1	99960585	99961793	97082	processed_pseudogene	A	G	0.196262	0	G	0.180851	0	1	41.864	8.11612e-10	858	0.0107449	0.573429	6.44646	0.0889527	9.30111e-10	0.520202	2.93863	0.177022	0.00580164	0.615234	5.76441	0.10673	4.90415e-08	-0.0664812	-0.322168	0.206356	0.747686	-	-	-	-	-	-	-	-	-	-	-
rs12551740:100040984:G:C	9	100040984	ENSG00000254876|ENSG00000197816|ENSG00000255036|ENSG00000254633	RP11-23J9.5|CCDC180|RP11-23J9.4|RP11-23J9.7	0	ENSG00000188801	ZNF322P1	99960585	99961793	79191	processed_pseudogene	G	C	0.196262	0	C	0.180851	0	1	41.864	8.11612e-10	858	0.0107449	0.573429	6.44646	0.0889527	9.30111e-10	0.520202	2.93863	0.177022	0.00580164	0.615234	5.76441	0.10673	4.90415e-08	-0.0664812	-0.322168	0.206356	0.747686	-	-	-	-	-	-	-	-	-	-	-
rs10981460:100044134:C:T	9	100044134	ENSG00000254876|ENSG00000197816|ENSG00000255036|ENSG00000254633	RP11-23J9.5|CCDC180|RP11-23J9.4|RP11-23J9.7	0	ENSG00000188801	ZNF322P1	99960585	99961793	82341	processed_pseudogene	C	T	0.196262	0	T	0.180851	0	1	41.864	8.11612e-10	858	0.0107449	0.573429	6.44646	0.0889527	9.30111e-10	0.520202	2.93863	0.177022	0.00580164	0.615234	5.76441	0.10673	4.90415e-08	-0.0664812	-0.322168	0.206356	0.747686	-	-	-	-	-	-	-	-	-	-	-
rs79175588:64884327:G:A	7	64884327	ENSG00000146757	ZNF92	18289	ENSG00000213462	ERV3-1	64450734	64467121	417206	protein_coding	G	A	0.336449	0	A	0.151685	0.0531915	1	43.0793	4.42026e-10	1576	0.010749	-0.632189	-6.71031	0.0942117	2.19658e-10	-0.49254	-2.27923	0.216099	0.0288619	-0.655934	-6.15503	0.106569	7.25394e-09	0.281659	1.23269	0.228492	0.219239	ENSG00000213462.4	chr7_65419414_G_A_b38	412671	118	147	0.363861	3.38e-27	0.653954	0.0499228	G	A
rs11130182:49206767:C:T	3	49206767	ENSG00000185909	KLHDC8B	2277	ENSG00000213672	NCKIPSD	48711277	48723797	482970	protein_coding	T	C	0.325243	0.0373832	C	0.43956	0.0319149	1	40.6462	1.49204e-09	467	0.0107514	0.456929	6.29757	0.0725564	2.06818e-09	0.621522	3.75984	0.165306	0.00062159	0.42184	5.14877	0.0819301	8.58662e-07	0.0669286	0.382956	0.174769	0.702188	ENSG00000213672.7	chr3_49169334_C_T_b38	482970	104	122	0.30198	6.12e-15	0.29156	0.033862	C	T
rs11231357:62875242:C:A	11	62875242	ENSG00000197658	SLC22A24	0	ENSG00000196600	SLC22A25	62931248	62997124	56006	protein_coding	A	C	0.266355	0	C	0.505618	0.0531915	1	42.0389	6.34026e-10	937	0.0107515	0.490491	6.13339	0.0799706	4.92669e-09	0.647412	4.32657	0.149636	0.000120186	0.461282	4.82905	0.0955223	3.50751e-06	0.136683	0.743078	0.183942	0.458367	-	-	-	-	-	-	-	-	-	-	-
rs12128410	1	144375858	-	-	-	ENSG00000198468	FLVCR1-DT	213025447	213031468	68649589	lncRNA	C	T	0.121495	0	T	0.22043	0.0106383	1	42.3579	6.34026e-10	1099	0.0107515	-0.690917	-5.7594	0.119963	3.37075e-08	-0.86211	-2.57795	0.334417	0.0143074	-0.774924	-5.97596	0.129674	1.75707e-08	0.0487835	0.145176	0.33603	0.884728	ENSG00000198468.7	chr1_212799257_C_T_b38	-58831	55	61	0.15099	0.0244493	0.3014	0.132703	C	T
rs17019726:212969128:A:G	1	212969128	ENSG00000203705	TATDN3	0	ENSG00000198468	FLVCR1-DT	213025447	213031468	56319	lncRNA	A	G	0.121495	0	G	0.22043	0.0106383	1	42.3579	7.43644e-10	1099	0.0107515	-0.690917	-5.7594	0.119963	3.37075e-08	-0.86211	-2.57795	0.334417	0.0143074	-0.774924	-5.97596	0.129674	1.75707e-08	0.0487835	0.145176	0.33603	0.884728	ENSG00000198468.7	chr1_212795786_A_G_b38	-62302	55	61	0.15099	0.0244493	0.3014	0.132703	A	G
rs7156105:75541954:C:A	14	75541954	ENSG00000119703	ZC2HC1C	0	ENSG00000119684	MLH3	75480467	75518235	23719	protein_coding	C	A	0.537736	0.00934579	A	0.361702	0	1	42.0126	7.53489e-10	925	0.0107544	-0.526857	-6.66727	0.0790214	2.78604e-10	-0.410164	-2.77011	0.148068	0.00890741	-0.559628	-5.85996	0.0955004	3.0927e-08	0.150092	0.861469	0.174228	0.390083	ENSG00000119684.15	chr14_75075251_C_A_b38	23719	139	183	0.45297	0.000115055	0.221943	0.0561457	C	A
rs67397772:75543464:CTAAG:C	14	75543464	-	-	-	ENSG00000119684	MLH3	75480467	75518235	25229	protein_coding	CTAAG	C	0.537736	0.00934579	C	0.361702	0	1	42.0126	7.53489e-10	925	0.0107544	-0.526857	-6.66727	0.0790214	2.78604e-10	-0.410164	-2.77011	0.148068	0.00890741	-0.559628	-5.85996	0.0955004	3.0927e-08	0.150092	0.861469	0.174228	0.390083	-	-	-	-	-	-	-	-	-	-	-
rs37991:8027469:T:C	7	8027469	ENSG00000219545|ENSG00000106415	RPA3-AS1|GLCCI1	0	ENSG00000106415	GLCCI1	8008427	8133902	0	protein_coding	C	T	0.275701	0	T	0.191489	0	1	43.7169	3.21369e-10	2169	0.0107555	-0.419043	-6.93623	0.0604137	6.21772e-11	-0.535705	-3.84067	0.139482	0.000493711	-0.392433	-5.38202	0.0729156	2.96951e-07	-0.101239	-0.734427	0.137848	0.463608	ENSG00000106415.12	chr7_7987838_T_C_b38	19044	85	97	0.240099	0.0628164	-0.0950434	0.0507335	T	C
rs5760106:24250645:C:A	22	24250645	ENSG00000273295	AP000350.5	1390	ENSG00000133433	GSTT2B	24299601	24303373	48956	protein_coding	A	C	0.333333	0.0186916	C	0.281915	0	1	42.352	6.35902e-10	1097	0.0107637	-0.584123	-6.75458	0.0864781	1.71848e-10	-0.745509	-4.02786	0.185088	0.000288005	-0.525545	-5.11159	0.102814	1.01432e-06	-0.205788	-0.971733	0.211774	0.332438	ENSG00000133433.10	chr22_23908458_C_A_b38	-52728	122	150	0.371287	6.59e-19	-0.78671	0.0778944	C	A
17:44369224:A:G	17	44369224	-	-	-	ENSG00000265411	RN7SL656P	44397045	44397325	27821	misc_RNA	A	G	0.193069	0.0560748	G	0.0326087	0.0212766	0	42.7881	5.11297e-10	1365	0.0107689	-0.744241	-6.01474	0.123736	9.14357e-09	-1.04482	-4.0996	0.254858	0.000233812	-0.726823	-5.0972	0.142593	1.08166e-06	-0.050521	-0.186141	0.271413	0.852536	-	-	-	-	-	-	-	-	-	-	-
17:44369214:A:C	17	44369214	-	-	-	ENSG00000265411	RN7SL656P	44397045	44397325	27831	misc_RNA	A	C	0.193069	0.0560748	C	0.0326087	0.0212766	0	42.7881	5.11297e-10	1365	0.0107689	-0.744241	-6.01474	0.123736	9.14357e-09	-1.04482	-4.0996	0.254858	0.000233812	-0.726823	-5.0972	0.142593	1.08166e-06	-0.050521	-0.186141	0.271413	0.852536	-	-	-	-	-	-	-	-	-	-	-
rs7525092	1	20404854	ENSG00000127472	PLA2G5	0	ENSG00000268575	AL031282.2	1634175	1669127	18735727	lncRNA	C	T	0.271028	0	T	0.282609	0.0212766	1	40.795	1.38509e-09	504	0.0107715	-0.375546	-3.837	0.0978749	0.000169693	-0.913594	-5.92694	0.154143	9.63631e-07	-0.281771	-2.38041	0.118371	0.0186211	-0.450631	-1.92367	0.234255	0.055914	-	-	-	-	-	-	-	-	-	-	-
rs12133865:1811121:G:A	1	1811121	ENSG00000078369	GNB1	0	ENSG00000268575	AL031282.2	1634175	1669127	141994	lncRNA	G	A	0.271028	0	A	0.282609	0.0212766	1	40.795	1.38509e-09	504	0.0107715	-0.375546	-3.837	0.0978749	0.000169693	-0.913594	-5.92694	0.154143	9.63631e-07	-0.281771	-2.38041	0.118371	0.0186211	-0.450631	-1.92367	0.234255	0.055914	-	-	-	-	-	-	-	-	-	-	-
rs6603805	1	21797562	ENSG00000142794	NBPF3	0	ENSG00000268575	AL031282.2	1634175	1669127	20128435	lncRNA	G	A	0.271028	0	A	0.282609	0.0212766	1	40.795	1.38509e-09	504	0.0107715	-0.375546	-3.837	0.0978749	0.000169693	-0.913594	-5.92694	0.154143	9.63631e-07	-0.281771	-2.38041	0.118371	0.0186211	-0.450631	-1.92367	0.234255	0.055914	-	-	-	-	-	-	-	-	-	-	-
rs79691738:128294379:C:A	5	128294379	-	-	-	ENSG00000113396	SLC27A6	127873706	128369335	0	protein_coding	C	A	0.237374	0.0747664	A	0.201087	0.0212766	1	43.644	3.33285e-10	2095	0.0107737	0.581088	6.73859	0.086233	1.87799e-10	0.442622	1.99214	0.222184	0.0542015	0.615857	6.29884	0.097773	3.52909e-09	-0.183462	-0.775412	0.2366	0.439076	-	-	-	-	-	-	-	-	-	-	-
rs2679721:86134288:A:T	2	86134288	ENSG00000272564	RP11-548P2.2	2438	ENSG00000232504	ST3GAL5-AS1	86116274	86118259	16029	lncRNA	A	T	0.546729	0	T	0.361702	0	1	42.5257	5.82998e-10	1198	0.0107768	-0.372184	-7.18231	0.0518196	1.53181e-11	-0.343744	-3.08489	0.111429	0.00396241	-0.348871	-5.74536	0.0607223	5.37365e-08	0.00720998	0.0613971	0.117432	0.951109	ENSG00000232504.4	chr2_85907165_A_T_b38	17885	144	180	0.445545	0.000380204	0.275508	0.0759055	A	T
rs2679720:86134090:C:G	2	86134090	ENSG00000272564	RP11-548P2.2	2240	ENSG00000232504	ST3GAL5-AS1	86116274	86118259	15831	lncRNA	C	G	0.546729	0	G	0.361702	0	1	42.5257	5.82998e-10	1198	0.0107768	-0.372184	-7.18231	0.0518196	1.53181e-11	-0.343744	-3.08489	0.111429	0.00396241	-0.348871	-5.74536	0.0607223	5.37365e-08	0.00720998	0.0613971	0.117432	0.951109	ENSG00000232504.4	chr2_85906967_C_G_b38	17687	145	181	0.44802	0.000532671	0.272009	0.076958	C	G
rs7226267:74665054:T:C	17	74665054	ENSG00000261335	RP11-318A15.2	2970	ENSG00000182534	MXRA7	74668633	74707098	3579	protein_coding	T	C	0.121495	0	C	0.255556	0.0425532	1	43.1866	4.18927e-10	1668	0.010782	-0.334505	-5.78334	0.0578395	2.98728e-08	-0.590304	-5.28096	0.11178	6.85275e-06	-0.285079	-3.91128	0.0728864	0.000141789	-0.177039	-1.39581	0.126836	0.164426	ENSG00000182534.13	chr17_76668972_T_C_b38	-42044	48	51	0.126238	2.84e-16	0.563239	0.0617703	T	C
rs58351698:41877313:CCTTTCTCTCTCTCT:C	19	41877313	-	-	-	ENSG00000105341	DMAC2	41937223	41946622	59910	protein_coding	C	CCTTTCTCTCTCTCT	0.376289	0.0934579	CCTTTCTCTCTCTCT	0.393258	0.0531915	1	42.274	6.61168e-10	1057	0.0107833	0.453315	6.60144	0.068669	4.0007e-10	0.492244	3.57273	0.137778	0.00105282	0.453792	5.43228	0.0835362	2.35342e-07	0.0580324	0.3612	0.160666	0.718358	-	-	-	-	-	-	-	-	-	-	-
rs3824765:126433570:C:G	10	126433570	ENSG00000258539	RP11-12J10.3	0	ENSG00000203791	EEF1AKMT2	126436718	126480456	3148	protein_coding	C	G	0.566667	0.0186916	G	0.255319	0	1	43.4021	3.76145e-10	1858	0.0107837	0.559707	6.60324	0.0847624	3.96145e-10	0.611247	2.84128	0.215131	0.00744278	0.556299	5.94384	0.0935926	2.0561e-08	-0.102414	-0.556993	0.18387	0.578198	ENSG00000203791.14	chr10_124745001_C_G_b38	-46869	140	190	0.470297	1.54e-23	-0.521588	0.0442673	C	G
rs6961662:8307760:A:G	7	8307760	ENSG00000229970	AC007128.1	0	ENSG00000244239	AC007009.1	8301863	8302451	5309	lncRNA	A	G	0.466981	0.00934579	G	0.451087	0.0212766	1	43.3558	3.84958e-10	1817	0.0107928	-0.512656	-7.0427	0.0727926	3.40248e-11	-0.45921	-3.51949	0.130476	0.00122102	-0.497159	-5.56498	0.0893372	1.2659e-07	-0.0706093	-0.408101	0.173019	0.683667	ENSG00000244239.1	chr7_8268130_A_G_b38	5848	142	178	0.440594	1.61e-13	0.474108	0.0588413	A	G
rs2728927:9429742:A:C	3	9429742	ENSG00000206573	SETD5-AS1	0	ENSG00000206573	THUMPD3-AS1	9391373	9440263	0	lncRNA	C	A	0.443925	0	A	0.5	0.0106383	1	42.8267	5.01525e-10	1396	0.010803	0.418898	6.61702	0.0633062	3.67318e-10	0.511971	3.37756	0.15158	0.00180541	0.406178	5.60525	0.0724639	1.04693e-07	-0.0409553	-0.253533	0.161538	0.800135	ENSG00000206573.8	chr3_9388058_A_C_b38	-10521	134	176	0.435644	0.727985	-0.0178768	0.0513099	A	C
rs56166491:44042221:A:G	17	44042221	ENSG00000186868	MAPT	0	ENSG00000265411	RN7SL656P	44397045	44397325	354824	misc_RNA	A	G	0.184211	0.11215	G	0.0425532	0	0	42.7801	5.13346e-10	1365	0.0108121	-0.687324	-5.66634	0.1213	5.37373e-08	-1.07503	-4.60323	0.233539	5.2855e-05	-0.657011	-4.64654	0.141398	7.62899e-06	-0.13721	-0.513132	0.267398	0.608465	-	-	-	-	-	-	-	-	-	-	-
rs55907036:44042366:G:A	17	44042366	ENSG00000186868	MAPT	0	ENSG00000265411	RN7SL656P	44397045	44397325	354679	misc_RNA	G	A	0.184211	0.11215	A	0.0425532	0	0	42.7801	5.13346e-10	1365	0.0108121	-0.687324	-5.66634	0.1213	5.37373e-08	-1.07503	-4.60323	0.233539	5.2855e-05	-0.657011	-4.64654	0.141398	7.62899e-06	-0.13721	-0.513132	0.267398	0.608465	-	-	-	-	-	-	-	-	-	-	-
rs55711941:44040823:C:T	17	44040823	ENSG00000186868	MAPT	0	ENSG00000265411	RN7SL656P	44397045	44397325	356222	misc_RNA	C	T	0.184211	0.11215	T	0.0425532	0	0	42.7801	5.13346e-10	1365	0.0108121	-0.687324	-5.66634	0.1213	5.37373e-08	-1.07503	-4.60323	0.233539	5.2855e-05	-0.657011	-4.64654	0.141398	7.62899e-06	-0.13721	-0.513132	0.267398	0.608465	-	-	-	-	-	-	-	-	-	-	-
rs112058117:44041562:G:T	17	44041562	ENSG00000186868	MAPT	0	ENSG00000265411	RN7SL656P	44397045	44397325	355483	misc_RNA	G	T	0.184211	0.11215	T	0.0425532	0	0	42.7801	5.13346e-10	1365	0.0108121	-0.687324	-5.66634	0.1213	5.37373e-08	-1.07503	-4.60323	0.233539	5.2855e-05	-0.657011	-4.64654	0.141398	7.62899e-06	-0.13721	-0.513132	0.267398	0.608465	-	-	-	-	-	-	-	-	-	-	-
rs56294117:44042783:G:A	17	44042783	ENSG00000186868	MAPT	0	ENSG00000265411	RN7SL656P	44397045	44397325	354262	misc_RNA	G	A	0.184211	0.11215	A	0.0425532	0	0	42.7801	5.13346e-10	1365	0.0108121	-0.687324	-5.66634	0.1213	5.37373e-08	-1.07503	-4.60323	0.233539	5.2855e-05	-0.657011	-4.64654	0.141398	7.62899e-06	-0.13721	-0.513132	0.267398	0.608465	-	-	-	-	-	-	-	-	-	-	-
rs56280951:44041107:G:A	17	44041107	ENSG00000186868	MAPT	0	ENSG00000265411	RN7SL656P	44397045	44397325	355938	misc_RNA	G	A	0.184211	0.11215	A	0.0425532	0	0	42.7801	5.13346e-10	1365	0.0108121	-0.687324	-5.66634	0.1213	5.37373e-08	-1.07503	-4.60323	0.233539	5.2855e-05	-0.657011	-4.64654	0.141398	7.62899e-06	-0.13721	-0.513132	0.267398	0.608465	-	-	-	-	-	-	-	-	-	-	-
rs112206871:44041817:A:G	17	44041817	ENSG00000186868	MAPT	0	ENSG00000265411	RN7SL656P	44397045	44397325	355228	misc_RNA	A	G	0.184211	0.11215	G	0.0425532	0	0	42.7801	5.13346e-10	1365	0.0108121	-0.687324	-5.66634	0.1213	5.37373e-08	-1.07503	-4.60323	0.233539	5.2855e-05	-0.657011	-4.64654	0.141398	7.62899e-06	-0.13721	-0.513132	0.267398	0.608465	-	-	-	-	-	-	-	-	-	-	-
rs56226437:44042361:T:C	17	44042361	ENSG00000186868	MAPT	0	ENSG00000265411	RN7SL656P	44397045	44397325	354684	misc_RNA	T	C	0.184211	0.11215	C	0.0425532	0	0	42.7801	5.13346e-10	1365	0.0108121	-0.687324	-5.66634	0.1213	5.37373e-08	-1.07503	-4.60323	0.233539	5.2855e-05	-0.657011	-4.64654	0.141398	7.62899e-06	-0.13721	-0.513132	0.267398	0.608465	-	-	-	-	-	-	-	-	-	-	-
rs55709241:44041101:T:C	17	44041101	ENSG00000186868	MAPT	0	ENSG00000265411	RN7SL656P	44397045	44397325	355944	misc_RNA	T	C	0.184211	0.11215	C	0.0425532	0	0	42.7801	5.13346e-10	1365	0.0108121	-0.687324	-5.66634	0.1213	5.37373e-08	-1.07503	-4.60323	0.233539	5.2855e-05	-0.657011	-4.64654	0.141398	7.62899e-06	-0.13721	-0.513132	0.267398	0.608465	-	-	-	-	-	-	-	-	-	-	-
rs79777326:82564206:C:G	15	82564206	ENSG00000188659	FAM154B	0	ENSG00000188659	SAXO2	82555151	82577271	0	protein_coding	C	G	0.0373832	0	G	0.12766	0	0	41.6238	9.15199e-10	766	0.0108171	-0.92633	-6.29463	0.147162	2.10083e-09	-0.960545	-3.00981	0.319138	0.00482395	-0.976324	-5.70656	0.171088	6.46989e-08	0.330619	0.981117	0.336983	0.327802	ENSG00000188659.9	chr15_82271865_C_G_b38	9055	21	21	0.0519802	3.5e-08	0.65644	0.113316	C	G
rs113413540:82581577:A:G	15	82581577	ENSG00000188659	FAM154B	4306	ENSG00000188659	SAXO2	82555151	82577271	4306	protein_coding	A	G	0.0373832	0	G	0.12766	0	0	41.6238	9.15199e-10	766	0.0108171	-0.92633	-6.29463	0.147162	2.10083e-09	-0.960545	-3.00981	0.319138	0.00482395	-0.976324	-5.70656	0.171088	6.46989e-08	0.330619	0.981117	0.336983	0.327802	ENSG00000188659.9	chr15_82289236_A_G_b38	26426	22	22	0.0544554	2.04e-08	0.662275	0.112219	A	G
rs150165216:82573350:T:A	15	82573350	ENSG00000188659	FAM154B	0	ENSG00000188659	SAXO2	82555151	82577271	0	protein_coding	T	A	0.0373832	0	A	0.12766	0	0	41.6238	9.15199e-10	766	0.0108171	-0.92633	-6.29463	0.147162	2.10083e-09	-0.960545	-3.00981	0.319138	0.00482395	-0.976324	-5.70656	0.171088	6.46989e-08	0.330619	0.981117	0.336983	0.327802	ENSG00000188659.9	chr15_82281009_T_A_b38	18199	22	22	0.0544554	2.04e-08	0.662275	0.112219	T	A
7:99846819:C:T	7	99846819	-	-	-	ENSG00000085514	PILRA	99965153	99997719	118334	protein_coding	C	T	0.218447	0.0373832	T	0.0591398	0.0106383	1	41.6725	8.93163e-10	785	0.0108185	-0.729871	-6.47438	0.112732	7.99649e-10	-0.621501	-2.3453	0.264999	0.0248089	-0.79441	-6.01432	0.132086	1.45541e-08	0.139522	0.557353	0.25033	0.577953	-	-	-	-	-	-	-	-	-	-	-
7:99846820:A:G	7	99846820	-	-	-	ENSG00000085514	PILRA	99965153	99997719	118333	protein_coding	A	G	0.218447	0.0373832	G	0.0591398	0.0106383	1	41.6725	8.93163e-10	785	0.0108185	-0.729871	-6.47438	0.112732	7.99649e-10	-0.621501	-2.3453	0.264999	0.0248089	-0.79441	-6.01432	0.132086	1.45541e-08	0.139522	0.557353	0.25033	0.577953	-	-	-	-	-	-	-	-	-	-	-
7:99846815:T:G	7	99846815	-	-	-	ENSG00000085514	PILRA	99965153	99997719	118338	protein_coding	T	G	0.218447	0.0373832	G	0.0591398	0.0106383	1	41.6725	8.93163e-10	785	0.0108185	-0.729871	-6.47438	0.112732	7.99649e-10	-0.621501	-2.3453	0.264999	0.0248089	-0.79441	-6.01432	0.132086	1.45541e-08	0.139522	0.557353	0.25033	0.577953	-	-	-	-	-	-	-	-	-	-	-
rs112241539:99847237:C:T	7	99847237	ENSG00000239521|ENSG00000160844	GATS	0	ENSG00000085514	PILRA	99965153	99997719	117916	protein_coding	C	T	0.218447	0.0373832	T	0.0591398	0.0106383	1	41.6725	8.93163e-10	785	0.0108185	-0.729871	-6.47438	0.112732	7.99649e-10	-0.621501	-2.3453	0.264999	0.0248089	-0.79441	-6.01432	0.132086	1.45541e-08	0.139522	0.557353	0.25033	0.577953	ENSG00000085514.15	chr7_100249614_C_T_b38	-123831	68	82	0.20297	6.23e-25	0.803574	0.0654149	C	T
rs10090471:71797269:A:T	8	71797269	ENSG00000221947	XKR9	94663	ENSG00000221947	XKR9	71581574	71702606	94663	protein_coding	T	A	0.35514	0	A	0.430851	0	1	42.4198	6.14686e-10	1143	0.0108409	-0.482357	-6.74267	0.0715379	1.83596e-10	-0.491844	-2.7422	0.179361	0.00955178	-0.480238	-5.90763	0.081291	2.45323e-08	-0.0612749	-0.339119	0.180688	0.7349	ENSG00000221947.7	chr8_70885034_A_T_b38	215669	126	158	0.391089	2.74e-18	0.801071	0.0811495	A	T
rs6984056:71771121:T:C	8	71771121	ENSG00000221947	XKR9	68515	ENSG00000221947	XKR9	71581574	71702606	68515	protein_coding	C	T	0.35514	0	T	0.430851	0	1	42.4198	6.14686e-10	1143	0.0108409	-0.482357	-6.74267	0.0715379	1.83596e-10	-0.491844	-2.7422	0.179361	0.00955178	-0.480238	-5.90763	0.081291	2.45323e-08	-0.0612749	-0.339119	0.180688	0.7349	ENSG00000221947.7	chr8_70858886_T_C_b38	189521	126	158	0.391089	2.74e-18	0.801071	0.0811495	T	C
rs10692	6	37450914	ENSG00000198937	CCDC167	0	ENSG00000198937	CCDC167	37450714	37467669	0	protein_coding	C	T	0.303738	0	T	0.159574	0	1	43.0392	4.5097e-10	1558	0.0108413	0.487259	6.72312	0.0724752	2.04616e-10	0.477609	3.22608	0.148047	0.0027218	0.50026	5.71241	0.0875742	6.29135e-08	-0.10371	-0.662084	0.156642	0.508733	ENSG00000198937.8	chr6_37483138_T_C_b38	-16784	93	110	0.272277	3.66e-19	0.424767	0.0416687	T	C
rs756202	6	37460350	ENSG00000198937	CCDC167	0	ENSG00000198937	CCDC167	37450714	37467669	0	protein_coding	A	C	0.303738	0	C	0.159574	0	1	43.0392	4.5097e-10	1558	0.0108413	0.487259	6.72312	0.0724752	2.04616e-10	0.477609	3.22608	0.148047	0.0027218	0.50026	5.71241	0.0875742	6.29135e-08	-0.10371	-0.662084	0.156642	0.508733	ENSG00000198937.8	chr6_37492574_C_A_b38	-7348	94	111	0.274752	2.61e-19	0.425885	0.0415599	C	A
rs349047	19	44300884	ENSG00000159871	LYPD5	0	ENSG00000268601	AC115522.1	44298461	44299810	1074	lncRNA	G	A	0.480583	0.0373832	A	0.395604	0.0319149	1	42.3557	6.34708e-10	1107	0.0108415	-0.434836	-5.04982	0.0861092	1.03685e-06	-0.856603	-5.44374	0.157356	4.18098e-06	-0.364038	-3.56671	0.102066	0.000493265	-0.37541	-1.79781	0.208815	0.0738199	ENSG00000268601.1	chr19_43796732_G_A_b38	1074	150	193	0.477723	0.00821461	0.23307	0.0870941	G	A
rs349046	19	44300626	ENSG00000159871	LYPD5	0	ENSG00000268601	AC115522.1	44298461	44299810	816	lncRNA	C	T	0.480583	0.0373832	T	0.395604	0.0319149	1	42.3557	6.34708e-10	1107	0.0108415	-0.434836	-5.04982	0.0861092	1.03685e-06	-0.856603	-5.44374	0.157356	4.18098e-06	-0.364038	-3.56671	0.102066	0.000493265	-0.37541	-1.79781	0.208815	0.0738199	ENSG00000268601.1	chr19_43796474_C_T_b38	816	150	193	0.477723	0.00821461	0.23307	0.0870941	C	T
rs349048:44300937:C:T	19	44300937	ENSG00000159871	LYPD5	0	ENSG00000268601	AC115522.1	44298461	44299810	1127	lncRNA	C	T	0.480583	0.0373832	T	0.395604	0.0319149	1	42.3557	6.34708e-10	1107	0.0108415	-0.434836	-5.04982	0.0861092	1.03685e-06	-0.856603	-5.44374	0.157356	4.18098e-06	-0.364038	-3.56671	0.102066	0.000493265	-0.37541	-1.79781	0.208815	0.0738199	ENSG00000268601.1	chr19_43796785_C_T_b38	1127	150	193	0.477723	0.00821461	0.23307	0.0870941	C	T
rs6812211	4	44701750	ENSG00000151806|ENSG00000163281	GUF1|GNPDA2	0	ENSG00000272936	AC096586.1	44706422	44706982	4672	lncRNA	A	C	0.635514	0	C	0.340426	0	1	42.9868	4.62958e-10	1519	0.0108509	0.644682	6.79366	0.0948946	1.38264e-10	0.700596	3.45281	0.202906	0.00146841	0.606668	5.57359	0.108847	1.21561e-07	-0.0242725	-0.12118	0.200301	0.903678	-	-	-	-	-	-	-	-	-	-	-
rs1128553	4	44704206	ENSG00000163281	GNPDA2	0	ENSG00000272936	AC096586.1	44706422	44706982	2216	lncRNA	A	G	0.635514	0	G	0.340426	0	1	42.9868	4.62958e-10	1519	0.0108509	0.644682	6.79366	0.0948946	1.38264e-10	0.700596	3.45281	0.202906	0.00146841	0.606668	5.57359	0.108847	1.21561e-07	-0.0242725	-0.12118	0.200301	0.903678	-	-	-	-	-	-	-	-	-	-	-
rs11668131:19802570:G:A	19	19802570	ENSG00000271283	CTC-412M14.6	7442	ENSG00000105708	ZNF14	19821281	19843921	18711	protein_coding	G	A	0.156863	0.046729	A	0.154321	0.138298	0	42.2424	6.717e-10	1047	0.0108514	-0.593463	-6.06367	0.0978719	7.09192e-09	-0.0631384	-0.2263	0.279003	0.822285	-0.699586	-6.49548	0.107704	1.29961e-09	0.736764	2.54252	0.289777	0.011816	ENSG00000105708.8	chr19_19691761_G_A_b38	-41336	85	98	0.242574	0.171108	-0.0887045	0.0645241	G	A
rs199506:44859031:A:G	17	44859031	ENSG00000108379	WNT3	0	ENSG00000176681	LRRC37A	44370099	44415160	443871	protein_coding	G	A	0.183962	0.00934579	A	0.122222	0.0425532	1	42.8418	4.97759e-10	1413	0.0108524	-0.727901	-6.38622	0.11398	1.28685e-09	-0.736473	-2.49185	0.295552	0.0175941	-0.77977	-6.05248	0.128835	1.20603e-08	0.286513	1.03955	0.275613	0.299892	ENSG00000176681.14	chr17_46781665_A_G_b38	488932	84	98	0.242574	1.25e-06	-0.541626	0.10753	A	G
rs67384597:32623322:A:G	7	32623322	ENSG00000105778|ENSG00000229358	AVL9|DPY19L1P1	0	ENSG00000229358	DPY19L1P1	32620561	32801399	0	unprocessed_pseudogene	A	G	0.0700935	0	G	0.101064	0	1	43.5277	3.53244e-10	1993	0.0108629	0.615727	6.4656	0.0952313	8.38625e-10	0.523941	2.20174	0.237967	0.0343671	0.686589	6.21933	0.110396	5.26182e-09	-0.115442	-0.540858	0.213443	0.589249	ENSG00000229358.3	chr7_32583710_A_G_b38	-171698	27	29	0.0717822	4.09e-07	-0.718908	0.136146	A	G
rs1602478	4	44811312	ENSG00000249729	RP11-55C6.1	31085	ENSG00000151806	GUF1	44680437	44702945	108367	protein_coding	G	A	0.406542	0	A	0.430851	0	1	43.0313	4.52768e-10	1555	0.0108636	-0.52963	-6.3389	0.0835523	1.65858e-09	-0.793172	-4.01509	0.197547	0.000298854	-0.487148	-5.18751	0.0939078	7.2128e-07	-0.226376	-1.10639	0.204608	0.26998	ENSG00000151806.13	chr4_44809295_G_A_b38	130738	128	169	0.418317	0.0219029	-0.141997	0.0613545	G	A
rs56077756:38169339:C:G	19	38169339	ENSG00000120784|ENSG00000196381	ZFP30|ZNF781	0	ENSG00000226686	LINC01535	37742787	37756437	412902	lncRNA	C	G	0.362245	0.0841121	G	0.185393	0.0531915	1	42.072	7.31427e-10	963	0.0108683	-0.625746	-6.13325	0.102025	4.93019e-09	-1.10657	-4.36615	0.253444	0.000106927	-0.532168	-4.79675	0.110944	4.03038e-06	-0.303608	-1.20543	0.251867	0.229561	ENSG00000226686.7	chr19_37678438_C_G_b38	426526	113	132	0.326733	2.21e-13	0.797789	0.0996876	C	G
rs12694425	2	218942313	ENSG00000188282	RUFY4	0	ENSG00000261338	AC021016.1	219120042	219122089	177729	lncRNA	C	T	0.495283	0.00934579	T	0.425532	0	1	41.8925	8.00123e-10	881	0.0108767	0.468048	6.34829	0.0737282	1.57727e-09	0.541998	3.46752	0.156307	0.00141001	0.468069	5.46524	0.0856448	2.01916e-07	-0.0357809	-0.203061	0.176208	0.839308	ENSG00000261338.2	chr2_218077590_C_T_b38	-177729	143	181	0.44802	8.42e-12	-0.449247	0.0609826	C	T
rs4702381:6665364:G:A	5	6665364	ENSG00000145545	SRD5A1	0	ENSG00000037474	NSUN2	6599352	6633404	31960	protein_coding	G	A	0.335	0.0654206	A	0.0769231	0.0319149	1	43.4961	3.5887e-10	1965	0.0108809	0.618306	6.77982	0.091198	1.49348e-10	0.610177	3.02149	0.201946	0.0046792	0.652272	5.86231	0.111265	3.0576e-08	0.0294701	0.151586	0.194412	0.879677	ENSG00000037474.14	chr5_6665251_G_A_b38	31960	79	90	0.222772	1.15e-08	-0.554375	0.0921497	G	A
rs375250752:45585747:GCCAGGCAGTGACAGGCAGATGGCTGC:G	21	45585747	-	-	-	ENSG00000160221	GATD3A	45553492	45629997	0	protein_coding	GCCAGGCAGTGACAGGCAGATGGCTGC	G	0.106796	0.0373832	G	0.163043	0.0212766	1	42.9942	4.61249e-10	1529	0.010882	-0.833205	-6.80237	0.122488	1.31715e-10	-0.541926	-2.58419	0.209708	0.0140927	-0.957273	-6.02629	0.158849	1.37221e-08	0.339027	1.32063	0.256715	0.188238	-	-	-	-	-	-	-	-	-	-	-
rs10434028:120294464:T:G	4	120294464	ENSG00000250412	KLHL2P1	0	ENSG00000283050	GTF2IP12	120326678	120375793	32214	transcribed_unprocessed_pseudogene	T	G	0.296703	0.149533	G	0.305556	0.0425532	0	42.9215	4.78323e-10	1475	0.0108863	-0.445022	-6.1792	0.0720193	3.87241e-09	-0.607992	-3.98374	0.152619	0.000327235	-0.441525	-5.20109	0.0848908	6.78402e-07	-0.0045294	-0.027243	0.166259	0.978295	ENSG00000283050.1	chr4_119373309_T_G_b38	-81329	111	129	0.319307	1.76e-13	-0.490541	0.0609991	T	G
rs3075957:64001140:A:AAT	7	64001140	-	-	-	ENSG00000173041	ZNF680	63980256	64023453	0	protein_coding	A	AAT	0.242991	0	AAT	0.138298	0	1	43.0683	4.44459e-10	1588	0.0108905	0.585613	6.56689	0.0891766	4.83365e-10	0.808547	3.37489	0.239577	0.00181864	0.552961	5.62836	0.0982456	9.38479e-08	0.0612058	0.274716	0.222797	0.783837	-	-	-	-	-	-	-	-	-	-	-
rs9918574:64003823:G:A	7	64003823	ENSG00000173041	ZNF680	0	ENSG00000173041	ZNF680	63980256	64023453	0	protein_coding	G	A	0.242991	0	A	0.138298	0	1	43.0683	4.44459e-10	1588	0.0108905	0.585613	6.56689	0.0891766	4.83365e-10	0.808547	3.37489	0.239577	0.00181864	0.552961	5.62836	0.0982456	9.38479e-08	0.0612058	0.274716	0.222797	0.783837	ENSG00000173041.11	chr7_64543445_G_A_b38	-19661	77	86	0.212871	4.54e-12	-0.396747	0.0530659	G	A
rs12113237:64015420:T:C	7	64015420	ENSG00000173041	ZNF680	0	ENSG00000173041	ZNF680	63980256	64023453	0	protein_coding	T	C	0.242991	0	C	0.138298	0	1	43.0683	4.44459e-10	1588	0.0108905	0.585613	6.56689	0.0891766	4.83365e-10	0.808547	3.37489	0.239577	0.00181864	0.552961	5.62836	0.0982456	9.38479e-08	0.0612058	0.274716	0.222797	0.783837	ENSG00000173041.11	chr7_64555042_T_C_b38	-8064	77	86	0.212871	4.54e-12	-0.396747	0.0530659	T	C
rs7785818:64008829:A:T	7	64008829	ENSG00000173041	ZNF680	0	ENSG00000173041	ZNF680	63980256	64023453	0	protein_coding	A	T	0.242991	0	T	0.138298	0	1	43.0683	4.44459e-10	1588	0.0108905	0.585613	6.56689	0.0891766	4.83365e-10	0.808547	3.37489	0.239577	0.00181864	0.552961	5.62836	0.0982456	9.38479e-08	0.0612058	0.274716	0.222797	0.783837	ENSG00000173041.11	chr7_64548451_A_T_b38	-14655	77	86	0.212871	4.54e-12	-0.396747	0.0530659	A	T
rs7787877:64012910:C:T	7	64012910	ENSG00000173041	ZNF680	0	ENSG00000173041	ZNF680	63980256	64023453	0	protein_coding	C	T	0.242991	0	T	0.138298	0	1	43.0683	4.44459e-10	1588	0.0108905	0.585613	6.56689	0.0891766	4.83365e-10	0.808547	3.37489	0.239577	0.00181864	0.552961	5.62836	0.0982456	9.38479e-08	0.0612058	0.274716	0.222797	0.783837	ENSG00000173041.11	chr7_64552532_C_T_b38	-10574	77	86	0.212871	4.54e-12	-0.396747	0.0530659	C	T
rs12113093:64015236:A:G	7	64015236	ENSG00000173041	ZNF680	0	ENSG00000173041	ZNF680	63980256	64023453	0	protein_coding	A	G	0.242991	0	G	0.138298	0	1	43.0683	4.44459e-10	1588	0.0108905	0.585613	6.56689	0.0891766	4.83365e-10	0.808547	3.37489	0.239577	0.00181864	0.552961	5.62836	0.0982456	9.38479e-08	0.0612058	0.274716	0.222797	0.783837	-	-	-	-	-	-	-	-	-	-	-
rs9918511:64002465:A:T	7	64002465	ENSG00000173041	ZNF680	0	ENSG00000173041	ZNF680	63980256	64023453	0	protein_coding	A	T	0.242991	0	T	0.138298	0	1	43.0683	4.44459e-10	1588	0.0108905	0.585613	6.56689	0.0891766	4.83365e-10	0.808547	3.37489	0.239577	0.00181864	0.552961	5.62836	0.0982456	9.38479e-08	0.0612058	0.274716	0.222797	0.783837	ENSG00000173041.11	chr7_64542087_A_T_b38	-21019	77	86	0.212871	4.54e-12	-0.396747	0.0530659	A	T
rs11760623:64005374:C:T	7	64005374	ENSG00000173041	ZNF680	0	ENSG00000173041	ZNF680	63980256	64023453	0	protein_coding	C	T	0.242991	0	T	0.138298	0	1	43.0683	4.44459e-10	1588	0.0108905	0.585613	6.56689	0.0891766	4.83365e-10	0.808547	3.37489	0.239577	0.00181864	0.552961	5.62836	0.0982456	9.38479e-08	0.0612058	0.274716	0.222797	0.783837	ENSG00000173041.11	chr7_64544996_C_T_b38	-18110	77	86	0.212871	4.54e-12	-0.396747	0.0530659	C	T
rs6952579	7	64016091	ENSG00000173041	ZNF680	0	ENSG00000173041	ZNF680	63980256	64023453	0	protein_coding	A	G	0.242991	0	G	0.138298	0	1	43.0683	4.44459e-10	1588	0.0108905	0.585613	6.56689	0.0891766	4.83365e-10	0.808547	3.37489	0.239577	0.00181864	0.552961	5.62836	0.0982456	9.38479e-08	0.0612058	0.274716	0.222797	0.783837	-	-	-	-	-	-	-	-	-	-	-
rs58450777:64010276:A:G	7	64010276	ENSG00000173041	ZNF680	0	ENSG00000173041	ZNF680	63980256	64023453	0	protein_coding	A	G	0.242991	0	G	0.138298	0	1	43.0683	4.44459e-10	1588	0.0108905	0.585613	6.56689	0.0891766	4.83365e-10	0.808547	3.37489	0.239577	0.00181864	0.552961	5.62836	0.0982456	9.38479e-08	0.0612058	0.274716	0.222797	0.783837	ENSG00000173041.11	chr7_64549898_A_G_b38	-13208	77	86	0.212871	4.54e-12	-0.396747	0.0530659	A	G
rs67884956:64002609:CA:C	7	64002609	-	-	-	ENSG00000173041	ZNF680	63980256	64023453	0	protein_coding	CA	C	0.242991	0	C	0.138298	0	1	43.0683	4.44459e-10	1588	0.0108905	0.585613	6.56689	0.0891766	4.83365e-10	0.808547	3.37489	0.239577	0.00181864	0.552961	5.62836	0.0982456	9.38479e-08	0.0612058	0.274716	0.222797	0.783837	-	-	-	-	-	-	-	-	-	-	-
rs11764145:64005505:A:G	7	64005505	ENSG00000173041	ZNF680	0	ENSG00000173041	ZNF680	63980256	64023453	0	protein_coding	A	G	0.242991	0	G	0.138298	0	1	43.0683	4.44459e-10	1588	0.0108905	0.585613	6.56689	0.0891766	4.83365e-10	0.808547	3.37489	0.239577	0.00181864	0.552961	5.62836	0.0982456	9.38479e-08	0.0612058	0.274716	0.222797	0.783837	ENSG00000173041.11	chr7_64545127_A_G_b38	-17979	77	86	0.212871	4.54e-12	-0.396747	0.0530659	A	G
rs11764842:64005228:T:C	7	64005228	ENSG00000173041	ZNF680	0	ENSG00000173041	ZNF680	63980256	64023453	0	protein_coding	T	C	0.242991	0	C	0.138298	0	1	43.0683	4.44459e-10	1588	0.0108905	0.585613	6.56689	0.0891766	4.83365e-10	0.808547	3.37489	0.239577	0.00181864	0.552961	5.62836	0.0982456	9.38479e-08	0.0612058	0.274716	0.222797	0.783837	ENSG00000173041.11	chr7_64544850_T_C_b38	-18256	77	86	0.212871	4.54e-12	-0.396747	0.0530659	T	C
rs73130769:64007228:C:G	7	64007228	ENSG00000173041	ZNF680	0	ENSG00000173041	ZNF680	63980256	64023453	0	protein_coding	C	G	0.242991	0	G	0.138298	0	1	43.0683	4.44459e-10	1588	0.0108905	0.585613	6.56689	0.0891766	4.83365e-10	0.808547	3.37489	0.239577	0.00181864	0.552961	5.62836	0.0982456	9.38479e-08	0.0612058	0.274716	0.222797	0.783837	ENSG00000173041.11	chr7_64546850_C_G_b38	-16256	77	86	0.212871	4.54e-12	-0.396747	0.0530659	C	G
rs7806747:64009473:G:A	7	64009473	ENSG00000173041	ZNF680	0	ENSG00000173041	ZNF680	63980256	64023453	0	protein_coding	G	A	0.242991	0	A	0.138298	0	1	43.0683	4.44459e-10	1588	0.0108905	0.585613	6.56689	0.0891766	4.83365e-10	0.808547	3.37489	0.239577	0.00181864	0.552961	5.62836	0.0982456	9.38479e-08	0.0612058	0.274716	0.222797	0.783837	ENSG00000173041.11	chr7_64549095_G_A_b38	-14011	77	86	0.212871	4.54e-12	-0.396747	0.0530659	G	A
rs73130760:64001608:A:G	7	64001608	ENSG00000173041	ZNF680	0	ENSG00000173041	ZNF680	63980256	64023453	0	protein_coding	A	G	0.242991	0	G	0.138298	0	1	43.0683	4.44459e-10	1588	0.0108905	0.585613	6.56689	0.0891766	4.83365e-10	0.808547	3.37489	0.239577	0.00181864	0.552961	5.62836	0.0982456	9.38479e-08	0.0612058	0.274716	0.222797	0.783837	ENSG00000173041.11	chr7_64541230_A_G_b38	-21876	77	86	0.212871	4.54e-12	-0.396747	0.0530659	A	G
rs7806288	7	64009193	ENSG00000173041	ZNF680	0	ENSG00000173041	ZNF680	63980256	64023453	0	protein_coding	G	A	0.242991	0	A	0.138298	0	1	43.0683	4.44459e-10	1588	0.0108905	0.585613	6.56689	0.0891766	4.83365e-10	0.808547	3.37489	0.239577	0.00181864	0.552961	5.62836	0.0982456	9.38479e-08	0.0612058	0.274716	0.222797	0.783837	ENSG00000173041.11	chr7_64548815_G_A_b38	-14291	77	86	0.212871	4.54e-12	-0.396747	0.0530659	G	A
rs73130779:64013167:C:T	7	64013167	ENSG00000173041	ZNF680	0	ENSG00000173041	ZNF680	63980256	64023453	0	protein_coding	C	T	0.242991	0	T	0.138298	0	1	43.0683	4.44459e-10	1588	0.0108905	0.585613	6.56689	0.0891766	4.83365e-10	0.808547	3.37489	0.239577	0.00181864	0.552961	5.62836	0.0982456	9.38479e-08	0.0612058	0.274716	0.222797	0.783837	ENSG00000173041.11	chr7_64552789_C_T_b38	-10317	77	86	0.212871	4.54e-12	-0.396747	0.0530659	C	T
rs151153283:64014748:G:A	7	64014748	-	-	-	ENSG00000173041	ZNF680	63980256	64023453	0	protein_coding	G	A	0.242991	0	A	0.138298	0	1	43.0683	4.44459e-10	1588	0.0108905	0.585613	6.56689	0.0891766	4.83365e-10	0.808547	3.37489	0.239577	0.00181864	0.552961	5.62836	0.0982456	9.38479e-08	0.0612058	0.274716	0.222797	0.783837	-	-	-	-	-	-	-	-	-	-	-
rs11765236:64006862:A:G	7	64006862	ENSG00000173041	ZNF680	0	ENSG00000173041	ZNF680	63980256	64023453	0	protein_coding	A	G	0.242991	0	G	0.138298	0	1	43.0683	4.44459e-10	1588	0.0108905	0.585613	6.56689	0.0891766	4.83365e-10	0.808547	3.37489	0.239577	0.00181864	0.552961	5.62836	0.0982456	9.38479e-08	0.0612058	0.274716	0.222797	0.783837	ENSG00000173041.11	chr7_64546484_A_G_b38	-16622	77	86	0.212871	4.54e-12	-0.396747	0.0530659	A	G
rs113452220:64018098:C:T	7	64018098	ENSG00000173041	ZNF680	0	ENSG00000173041	ZNF680	63980256	64023453	0	protein_coding	C	T	0.242991	0	T	0.138298	0	1	43.0683	4.44459e-10	1588	0.0108905	0.585613	6.56689	0.0891766	4.83365e-10	0.808547	3.37489	0.239577	0.00181864	0.552961	5.62836	0.0982456	9.38479e-08	0.0612058	0.274716	0.222797	0.783837	ENSG00000173041.11	chr7_64557720_C_T_b38	-5386	77	86	0.212871	4.54e-12	-0.396747	0.0530659	C	T
rs58967958:64004644:T:G	7	64004644	ENSG00000173041	ZNF680	0	ENSG00000173041	ZNF680	63980256	64023453	0	protein_coding	T	G	0.242991	0	G	0.138298	0	1	43.0683	4.44459e-10	1588	0.0108905	0.585613	6.56689	0.0891766	4.83365e-10	0.808547	3.37489	0.239577	0.00181864	0.552961	5.62836	0.0982456	9.38479e-08	0.0612058	0.274716	0.222797	0.783837	ENSG00000173041.11	chr7_64544266_T_G_b38	-18840	77	86	0.212871	4.54e-12	-0.396747	0.0530659	T	G
rs73130774:64011986:A:T	7	64011986	ENSG00000173041|ENSG00000223974	ZNF680|RP11-561N12.4	0	ENSG00000173041	ZNF680	63980256	64023453	0	protein_coding	A	T	0.242991	0	T	0.138298	0	1	43.0683	4.44459e-10	1588	0.0108905	0.585613	6.56689	0.0891766	4.83365e-10	0.808547	3.37489	0.239577	0.00181864	0.552961	5.62836	0.0982456	9.38479e-08	0.0612058	0.274716	0.222797	0.783837	ENSG00000173041.11	chr7_64551608_A_T_b38	-11498	77	86	0.212871	4.54e-12	-0.396747	0.0530659	A	T
rs11770985:63998060:T:C	7	63998060	ENSG00000173041	ZNF680	0	ENSG00000173041	ZNF680	63980256	64023453	0	protein_coding	T	C	0.242991	0	C	0.138298	0	1	43.0683	4.44459e-10	1588	0.0108905	0.585613	6.56689	0.0891766	4.83365e-10	0.808547	3.37489	0.239577	0.00181864	0.552961	5.62836	0.0982456	9.38479e-08	0.0612058	0.274716	0.222797	0.783837	ENSG00000173041.11	chr7_64537682_T_C_b38	-25424	76	85	0.210396	1.28e-12	-0.406152	0.0527539	T	C
rs6976217:63997341:G:A	7	63997341	ENSG00000173041	ZNF680	0	ENSG00000173041	ZNF680	63980256	64023453	0	protein_coding	G	A	0.242991	0	A	0.138298	0	1	43.0683	4.44459e-10	1588	0.0108905	0.585613	6.56689	0.0891766	4.83365e-10	0.808547	3.37489	0.239577	0.00181864	0.552961	5.62836	0.0982456	9.38479e-08	0.0612058	0.274716	0.222797	0.783837	ENSG00000173041.11	chr7_64536963_G_A_b38	-26143	77	86	0.212871	4.54e-12	-0.396747	0.0530659	G	A
rs6977201:63997233:C:G	7	63997233	ENSG00000173041	ZNF680	0	ENSG00000173041	ZNF680	63980256	64023453	0	protein_coding	C	G	0.242991	0	G	0.138298	0	1	43.0683	4.44459e-10	1588	0.0108905	0.585613	6.56689	0.0891766	4.83365e-10	0.808547	3.37489	0.239577	0.00181864	0.552961	5.62836	0.0982456	9.38479e-08	0.0612058	0.274716	0.222797	0.783837	ENSG00000173041.11	chr7_64536855_C_G_b38	-26251	77	86	0.212871	4.54e-12	-0.396747	0.0530659	C	G
rs112993945:64014807:C:T	7	64014807	ENSG00000173041	ZNF680	0	ENSG00000173041	ZNF680	63980256	64023453	0	protein_coding	C	T	0.242991	0	T	0.138298	0	1	43.0683	4.44459e-10	1588	0.0108905	0.585613	6.56689	0.0891766	4.83365e-10	0.808547	3.37489	0.239577	0.00181864	0.552961	5.62836	0.0982456	9.38479e-08	0.0612058	0.274716	0.222797	0.783837	ENSG00000173041.11	chr7_64554429_C_T_b38	-8677	77	86	0.212871	4.54e-12	-0.396747	0.0530659	C	T
rs73130775:64012039:C:T	7	64012039	ENSG00000173041|ENSG00000223974	ZNF680|RP11-561N12.4	0	ENSG00000173041	ZNF680	63980256	64023453	0	protein_coding	C	T	0.242991	0	T	0.138298	0	1	43.0683	4.44459e-10	1588	0.0108905	0.585613	6.56689	0.0891766	4.83365e-10	0.808547	3.37489	0.239577	0.00181864	0.552961	5.62836	0.0982456	9.38479e-08	0.0612058	0.274716	0.222797	0.783837	ENSG00000173041.11	chr7_64551661_C_T_b38	-11445	77	86	0.212871	4.54e-12	-0.396747	0.0530659	C	T
rs79962412:63999651:T:C	7	63999651	ENSG00000173041	ZNF680	0	ENSG00000173041	ZNF680	63980256	64023453	0	protein_coding	T	C	0.242991	0	C	0.138298	0	1	43.0683	4.44459e-10	1588	0.0108905	0.585613	6.56689	0.0891766	4.83365e-10	0.808547	3.37489	0.239577	0.00181864	0.552961	5.62836	0.0982456	9.38479e-08	0.0612058	0.274716	0.222797	0.783837	ENSG00000173041.11	chr7_64539273_T_C_b38	-23833	77	86	0.212871	4.54e-12	-0.396747	0.0530659	T	C
rs76389426:64003679:T:G	7	64003679	ENSG00000173041	ZNF680	0	ENSG00000173041	ZNF680	63980256	64023453	0	protein_coding	T	G	0.242991	0	G	0.138298	0	1	43.0683	4.44459e-10	1588	0.0108905	0.585613	6.56689	0.0891766	4.83365e-10	0.808547	3.37489	0.239577	0.00181864	0.552961	5.62836	0.0982456	9.38479e-08	0.0612058	0.274716	0.222797	0.783837	-	-	-	-	-	-	-	-	-	-	-
rs6971827:64017561:A:G	7	64017561	ENSG00000173041	ZNF680	0	ENSG00000173041	ZNF680	63980256	64023453	0	protein_coding	A	G	0.242991	0	G	0.138298	0	1	43.0683	4.44459e-10	1588	0.0108905	0.585613	6.56689	0.0891766	4.83365e-10	0.808547	3.37489	0.239577	0.00181864	0.552961	5.62836	0.0982456	9.38479e-08	0.0612058	0.274716	0.222797	0.783837	ENSG00000173041.11	chr7_64557183_A_G_b38	-5923	77	86	0.212871	4.54e-12	-0.396747	0.0530659	A	G
rs626106:245204829:G:A	1	245204829	ENSG00000203666	EFCAB2	0	ENSG00000203666	EFCAB2	245133007	245290466	0	protein_coding	G	A	0.378505	0	A	0.17033	0.0319149	1	43.085	4.40779e-10	1602	0.0108956	-0.552404	-6.13005	0.0901141	5.01367e-09	-0.388346	-1.64822	0.235616	0.108257	-0.613767	-6.35361	0.0966014	2.67617e-09	0.217299	1.00419	0.216392	0.316584	ENSG00000203666.12	chr1_245041527_G_A_b38	39406	101	127	0.314356	3.13e-21	0.654185	0.05975	G	A
rs7521	17	44105395	ENSG00000186868	MAPT	0	ENSG00000214425	LRRC37A4P	43584107	43628903	476492	transcribed_unprocessed_pseudogene	G	A	0.46729	0	A	0.423077	0.0319149	1	43.1426	4.28249e-10	1650	0.010903	-0.509077	-5.95137	0.0855395	1.26825e-08	-0.719939	-4.95549	0.145281	1.83502e-05	-0.456409	-4.31112	0.105868	3.01967e-05	-0.201483	-1.02581	0.196412	0.306305	ENSG00000214425.7	chr17_46028029_A_G_b38	477694	137	179	0.443069	2.3e-13	-0.529141	0.0661734	A	G
rs56063265:201799217:T:G	2	201799217	ENSG00000115942	ORC2	0	ENSG00000240344	PPIL3	201735630	201754026	45191	protein_coding	T	G	0.17757	0	G	0.413978	0.0106383	1	42.4337	6.1045e-10	1158	0.0109075	0.555054	6.13871	0.0904186	4.79099e-09	0.853753	4.56982	0.186824	5.83979e-05	0.496812	4.64224	0.10702	7.76822e-06	0.317513	1.57308	0.201842	0.117391	-	-	-	-	-	-	-	-	-	-	-
rs2070966:85922860:G:T	2	85922860	ENSG00000115523	GNLY	0	ENSG00000115523	GNLY	85912298	85925975	0	protein_coding	G	T	0.392857	0.0841121	T	0.143617	0	1	42.5426	5.7808e-10	1223	0.0109089	0.67262	6.68313	0.100645	2.55265e-10	0.285283	0.940255	0.303411	0.353531	0.710743	6.45434	0.110119	1.60371e-09	-0.251568	-1.04596	0.240514	0.29693	ENSG00000115523.16	chr2_85695737_G_T_b38	1446	119	149	0.368812	5.55e-15	-0.665854	0.0771864	G	T
rs34695932:66308005:G:A	3	66308005	ENSG00000144741	SLC25A26	0	ENSG00000144741	SLC25A26	66119285	66438540	0	protein_coding	G	A	0.158879	0	A	0.0319149	0	0	43.5648	3.4675e-10	2039	0.0109094	0.713616	6.47516	0.110208	7.96289e-10	0.790163	2.9556	0.267344	0.00555286	0.73002	5.90163	0.123698	2.52599e-08	0.134356	0.519131	0.25881	0.604283	ENSG00000144741.17	chr3_66257581_G_A_b38	123971	79	91	0.225248	3.3e-11	-0.502245	0.0705239	G	A
rs13077334:66309021:T:C	3	66309021	ENSG00000144741	SLC25A26	0	ENSG00000144741	SLC25A26	66119285	66438540	0	protein_coding	T	C	0.158879	0	C	0.0319149	0	0	43.5648	3.4675e-10	2039	0.0109094	0.713616	6.47516	0.110208	7.96289e-10	0.790163	2.9556	0.267344	0.00555286	0.73002	5.90163	0.123698	2.52599e-08	0.134356	0.519131	0.25881	0.604283	ENSG00000144741.17	chr3_66258597_T_C_b38	124987	80	92	0.227723	3.64e-11	-0.500285	0.0704266	T	C
rs35322638:66308239:T:C	3	66308239	ENSG00000144741	SLC25A26	0	ENSG00000144741	SLC25A26	66119285	66438540	0	protein_coding	T	C	0.158879	0	C	0.0319149	0	0	43.5648	3.4675e-10	2039	0.0109094	0.713616	6.47516	0.110208	7.96289e-10	0.790163	2.9556	0.267344	0.00555286	0.73002	5.90163	0.123698	2.52599e-08	0.134356	0.519131	0.25881	0.604283	ENSG00000144741.17	chr3_66257815_T_C_b38	124205	80	92	0.227723	3.64e-11	-0.500285	0.0704266	T	C
rs12465686	2	85647589	ENSG00000152292	SH2D6	0	ENSG00000042493	CAPG	85621876	85645555	2034	protein_coding	C	T	0.0809524	0.0186916	T	0.362637	0.0319149	1	42.716	5.30075e-10	1334	0.0109109	0.573565	6.78158	0.0845769	1.47893e-10	0.404016	1.89051	0.213707	0.0669917	0.58266	6.25635	0.0931309	4.37023e-09	0.0817762	0.457809	0.178625	0.647621	ENSG00000042493.15	chr2_85420466_C_T_b38	2034	53	58	0.143564	2.16e-07	-0.345455	0.063779	C	T
rs2301928:77054891:T:G	7	77054891	ENSG00000273341	RP5-899E9.1	131	ENSG00000186088	GSAP	76940068	77045666	9225	protein_coding	G	T	0.358491	0.00934579	T	0.367021	0	1	42.4156	6.15971e-10	1148	0.0109111	0.499886	6.85585	0.0729137	9.7681e-11	0.560885	2.76581	0.202792	0.00900403	0.471981	5.89627	0.0800475	2.59279e-08	0.126942	0.667897	0.190062	0.505023	ENSG00000186088.15	chr7_77425574_T_G_b38	9174	113	136	0.336634	3.99e-19	0.504173	0.0495258	T	G
rs2101619:44730462:G:A	4	44730462	ENSG00000163281	GNPDA2	1850	ENSG00000272936	AC096586.1	44706422	44706982	23480	lncRNA	G	A	0.635514	0	A	0.340426	0	1	42.9746	4.65776e-10	1519	0.0109169	0.63721	6.79509	0.0937751	1.37169e-10	0.700596	3.45281	0.202906	0.00146841	0.597426	5.5725	0.10721	1.22186e-07	-0.0160311	-0.0802636	0.199731	0.936113	-	-	-	-	-	-	-	-	-	-	-
rs34077863:44730747:G:GA	4	44730747	-	-	-	ENSG00000272936	AC096586.1	44706422	44706982	23765	lncRNA	G	GA	0.635514	0	GA	0.340426	0	1	42.9746	4.65776e-10	1519	0.0109169	0.63721	6.79509	0.0937751	1.37169e-10	0.700596	3.45281	0.202906	0.00146841	0.597426	5.5725	0.10721	1.22186e-07	-0.0160311	-0.0802636	0.199731	0.936113	-	-	-	-	-	-	-	-	-	-	-
rs1532194	4	44732143	ENSG00000163281	GNPDA2	3531	ENSG00000272936	AC096586.1	44706422	44706982	25161	lncRNA	A	G	0.635514	0	G	0.340426	0	1	42.9746	4.65776e-10	1519	0.0109169	0.63721	6.79509	0.0937751	1.37169e-10	0.700596	3.45281	0.202906	0.00146841	0.597426	5.5725	0.10721	1.22186e-07	-0.0160311	-0.0802636	0.199731	0.936113	-	-	-	-	-	-	-	-	-	-	-
rs2101621:44730393:A:G	4	44730393	ENSG00000163281	GNPDA2	1781	ENSG00000272936	AC096586.1	44706422	44706982	23411	lncRNA	A	G	0.635514	0	G	0.340426	0	1	42.9746	4.65776e-10	1519	0.0109169	0.63721	6.79509	0.0937751	1.37169e-10	0.700596	3.45281	0.202906	0.00146841	0.597426	5.5725	0.10721	1.22186e-07	-0.0160311	-0.0802636	0.199731	0.936113	-	-	-	-	-	-	-	-	-	-	-
rs2101618:44730920:A:G	4	44730920	ENSG00000163281	GNPDA2	2308	ENSG00000272936	AC096586.1	44706422	44706982	23938	lncRNA	A	G	0.635514	0	G	0.340426	0	1	42.9746	4.65776e-10	1519	0.0109169	0.63721	6.79509	0.0937751	1.37169e-10	0.700596	3.45281	0.202906	0.00146841	0.597426	5.5725	0.10721	1.22186e-07	-0.0160311	-0.0802636	0.199731	0.936113	-	-	-	-	-	-	-	-	-	-	-
rs6447371:44730937:T:C	4	44730937	ENSG00000163281	GNPDA2	2325	ENSG00000272936	AC096586.1	44706422	44706982	23955	lncRNA	T	C	0.635514	0	C	0.340426	0	1	42.9746	4.65776e-10	1519	0.0109169	0.63721	6.79509	0.0937751	1.37169e-10	0.700596	3.45281	0.202906	0.00146841	0.597426	5.5725	0.10721	1.22186e-07	-0.0160311	-0.0802636	0.199731	0.936113	-	-	-	-	-	-	-	-	-	-	-
rs6821274	4	44729554	ENSG00000163281	GNPDA2	942	ENSG00000272936	AC096586.1	44706422	44706982	22572	lncRNA	C	A	0.635514	0	A	0.340426	0	1	42.9746	4.65776e-10	1519	0.0109169	0.63721	6.79509	0.0937751	1.37169e-10	0.700596	3.45281	0.202906	0.00146841	0.597426	5.5725	0.10721	1.22186e-07	-0.0160311	-0.0802636	0.199731	0.936113	-	-	-	-	-	-	-	-	-	-	-
rs6832889:44731301:G:A	4	44731301	ENSG00000163281	GNPDA2	2689	ENSG00000272936	AC096586.1	44706422	44706982	24319	lncRNA	G	A	0.635514	0	A	0.340426	0	1	42.9746	4.65776e-10	1519	0.0109169	0.63721	6.79509	0.0937751	1.37169e-10	0.700596	3.45281	0.202906	0.00146841	0.597426	5.5725	0.10721	1.22186e-07	-0.0160311	-0.0802636	0.199731	0.936113	-	-	-	-	-	-	-	-	-	-	-
rs6846359:44729591:A:G	4	44729591	ENSG00000163281	GNPDA2	979	ENSG00000272936	AC096586.1	44706422	44706982	22609	lncRNA	A	G	0.635514	0	G	0.340426	0	1	42.9746	4.65776e-10	1519	0.0109169	0.63721	6.79509	0.0937751	1.37169e-10	0.700596	3.45281	0.202906	0.00146841	0.597426	5.5725	0.10721	1.22186e-07	-0.0160311	-0.0802636	0.199731	0.936113	-	-	-	-	-	-	-	-	-	-	-
rs2101620:44730446:G:A	4	44730446	ENSG00000163281	GNPDA2	1834	ENSG00000272936	AC096586.1	44706422	44706982	23464	lncRNA	G	A	0.635514	0	A	0.340426	0	1	42.9746	4.65776e-10	1519	0.0109169	0.63721	6.79509	0.0937751	1.37169e-10	0.700596	3.45281	0.202906	0.00146841	0.597426	5.5725	0.10721	1.22186e-07	-0.0160311	-0.0802636	0.199731	0.936113	-	-	-	-	-	-	-	-	-	-	-
rs78338950:43554460:G:A	13	43554460	ENSG00000133106	EPSTI1	0	ENSG00000120675	DNAJC15	43597339	43688349	42879	protein_coding	G	A	0.257732	0.0934579	A	0.0815217	0.0212766	1	43.0557	4.47274e-10	1582	0.0109181	0.616166	6.4173	0.0960164	1.08865e-09	0.557603	2.69684	0.206762	0.0106924	0.661926	5.98187	0.110655	1.70686e-08	-0.112861	-0.519903	0.217081	0.603746	ENSG00000120675.5	chr13_42980324_G_A_b38	-42879	82	94	0.232673	1.49e-22	-0.644363	0.0563864	G	A
rs3836576:39461579:CA:C	4	39461579	-	-	-	ENSG00000163682	RPL9	39454141	39460569	1010	protein_coding	CA	C	0.123711	0.0934579	C	0.150538	0.0106383	1	42.3355	6.4114e-10	1104	0.0109216	-0.63532	-6.48067	0.0980331	7.72839e-10	-0.528024	-2.88338	0.183127	0.00668592	-0.726978	-5.83281	0.124636	3.52709e-08	0.236343	1.12659	0.209786	0.26136	-	-	-	-	-	-	-	-	-	-	-
rs36133651:49183955:C:A	3	49183955	ENSG00000270441	RP11-694I15.7	0	ENSG00000213672	NCKIPSD	48711277	48723797	460158	protein_coding	A	C	0.353774	0.00934579	C	0.510753	0.0106383	1	40.6142	1.51612e-09	467	0.0109248	0.43944	6.44144	0.0682208	9.55674e-10	0.609119	3.56963	0.170639	0.00106195	0.404337	5.27939	0.0765878	4.75477e-07	0.193831	1.14527	0.169246	0.253563	ENSG00000213672.7	chr3_49146522_C_A_b38	460158	114	141	0.34901	6.2e-17	0.29236	0.0312113	C	A
rs62108306:38182690:C:T	19	38182690	ENSG00000120784|ENSG00000196381|ENSG00000267552	ZFP30|ZNF781|CTD-2528L19.4	0	ENSG00000196381	ZNF781	38158652	38183216	0	protein_coding	C	T	0.413462	0.0280374	T	0.208791	0.0319149	1	42.0356	7.44888e-10	951	0.0109304	0.530855	6.20465	0.0855576	3.38601e-09	0.842887	4.02098	0.209622	0.000293803	0.490522	5.08599	0.0964457	1.13707e-06	0.10273	0.486657	0.211093	0.627071	ENSG00000196381.10	chr19_37691789_C_T_b38	13016	123	149	0.368812	1.08e-05	-0.200753	0.0441983	C	T
rs61576844:53761591:T:G	19	53761591	ENSG00000196131	VN1R2	0	ENSG00000197928	ZNF677	53738634	53758151	3440	protein_coding	T	G	0.183962	0.00934579	G	0.27957	0.0106383	1	42.8067	5.06572e-10	1399	0.0109351	0.625486	5.9823	0.104556	1.08135e-08	0.851133	4.89608	0.17384	2.19504e-05	0.559295	4.33994	0.128871	2.69034e-05	0.332641	1.39124	0.239097	0.165806	ENSG00000197928.10	chr19_53258338_T_G_b38	3440	83	94	0.232673	0.0190504	-0.158507	0.0669294	T	G
rs13034929:98402772:G:C	2	98402772	ENSG00000075568	TMEM131	0	ENSG00000235833	AC017099.1	98140412	98141439	261333	processed_pseudogene	G	C	0.38785	0	C	0.112903	0.0106383	1	40.3939	1.69265e-09	419	0.0109433	0.592074	6.23858	0.0949052	2.8297e-09	0.801575	3.38385	0.236882	0.00177462	0.583232	5.37992	0.108409	2.99848e-07	-0.0649629	-0.316208	0.205444	0.752197	-	-	-	-	-	-	-	-	-	-	-
rs28626045:75589195:G:C	14	75589195	ENSG00000119638	NEK9	0	ENSG00000119684	MLH3	75480467	75518235	70960	protein_coding	G	C	0.537383	0	C	0.361702	0	1	41.9772	7.66944e-10	925	0.0109464	-0.526698	-6.66438	0.0790318	2.83067e-10	-0.410164	-2.77011	0.148068	0.00890741	-0.559484	-5.85694	0.095525	3.13832e-08	0.149967	0.860637	0.174251	0.39054	ENSG00000119684.15	chr14_75122492_G_C_b38	70960	139	183	0.45297	0.000115055	0.221943	0.0561457	G	C
rs175470:75569583:C:A	14	75569583	ENSG00000119638	NEK9	0	ENSG00000119684	MLH3	75480467	75518235	51348	protein_coding	C	A	0.537383	0	A	0.361702	0	1	41.9772	7.66944e-10	925	0.0109464	-0.526698	-6.66438	0.0790318	2.83067e-10	-0.410164	-2.77011	0.148068	0.00890741	-0.559484	-5.85694	0.095525	3.13832e-08	0.149967	0.860637	0.174251	0.39054	ENSG00000119684.15	chr14_75102880_C_A_b38	51348	139	183	0.45297	0.000115055	0.221943	0.0561457	C	A
rs2010678:75567178:C:T	14	75567178	ENSG00000119638	NEK9	0	ENSG00000119684	MLH3	75480467	75518235	48943	protein_coding	C	T	0.537383	0	T	0.361702	0	1	41.9772	7.66944e-10	925	0.0109464	-0.526698	-6.66438	0.0790318	2.83067e-10	-0.410164	-2.77011	0.148068	0.00890741	-0.559484	-5.85694	0.095525	3.13832e-08	0.149967	0.860637	0.174251	0.39054	ENSG00000119684.15	chr14_75100475_C_T_b38	48943	139	183	0.45297	0.000115055	0.221943	0.0561457	C	T
rs7142235:75559963:T:C	14	75559963	ENSG00000119638	NEK9	0	ENSG00000119684	MLH3	75480467	75518235	41728	protein_coding	T	C	0.537383	0	C	0.361702	0	1	41.9772	7.66944e-10	925	0.0109464	-0.526698	-6.66438	0.0790318	2.83067e-10	-0.410164	-2.77011	0.148068	0.00890741	-0.559484	-5.85694	0.095525	3.13832e-08	0.149967	0.860637	0.174251	0.39054	ENSG00000119684.15	chr14_75093260_T_C_b38	41728	139	183	0.45297	0.000115055	0.221943	0.0561457	T	C
rs1043674	14	75549370	ENSG00000119638	NEK9	0	ENSG00000119684	MLH3	75480467	75518235	31135	protein_coding	T	C	0.537383	0	C	0.361702	0	1	41.9772	7.66944e-10	925	0.0109464	-0.526698	-6.66438	0.0790318	2.83067e-10	-0.410164	-2.77011	0.148068	0.00890741	-0.559484	-5.85694	0.095525	3.13832e-08	0.149967	0.860637	0.174251	0.39054	ENSG00000119684.15	chr14_75082667_T_C_b38	31135	139	183	0.45297	0.000115055	0.221943	0.0561457	T	C
rs11159116	14	75550584	ENSG00000119638	NEK9	0	ENSG00000119684	MLH3	75480467	75518235	32349	protein_coding	G	T	0.537383	0	T	0.361702	0	1	41.9772	7.66944e-10	925	0.0109464	-0.526698	-6.66438	0.0790318	2.83067e-10	-0.410164	-2.77011	0.148068	0.00890741	-0.559484	-5.85694	0.095525	3.13832e-08	0.149967	0.860637	0.174251	0.39054	ENSG00000119684.15	chr14_75083881_G_T_b38	32349	139	183	0.45297	0.000115055	0.221943	0.0561457	G	T
rs11159117:75584867:C:T	14	75584867	ENSG00000119638	NEK9	0	ENSG00000119684	MLH3	75480467	75518235	66632	protein_coding	C	T	0.537383	0	T	0.361702	0	1	41.9772	7.66944e-10	925	0.0109464	-0.526698	-6.66438	0.0790318	2.83067e-10	-0.410164	-2.77011	0.148068	0.00890741	-0.559484	-5.85694	0.095525	3.13832e-08	0.149967	0.860637	0.174251	0.39054	ENSG00000119684.15	chr14_75118164_C_T_b38	66632	139	183	0.45297	0.000115055	0.221943	0.0561457	C	T
rs10148504:75562900:C:T	14	75562900	ENSG00000119638	NEK9	0	ENSG00000119684	MLH3	75480467	75518235	44665	protein_coding	C	T	0.537383	0	T	0.361702	0	1	41.9772	7.66944e-10	925	0.0109464	-0.526698	-6.66438	0.0790318	2.83067e-10	-0.410164	-2.77011	0.148068	0.00890741	-0.559484	-5.85694	0.095525	3.13832e-08	0.149967	0.860637	0.174251	0.39054	ENSG00000119684.15	chr14_75096197_C_T_b38	44665	139	183	0.45297	0.000115055	0.221943	0.0561457	C	T
rs10142626:75555636:A:T	14	75555636	ENSG00000119638	NEK9	0	ENSG00000119684	MLH3	75480467	75518235	37401	protein_coding	A	T	0.537383	0	T	0.361702	0	1	41.9772	7.66944e-10	925	0.0109464	-0.526698	-6.66438	0.0790318	2.83067e-10	-0.410164	-2.77011	0.148068	0.00890741	-0.559484	-5.85694	0.095525	3.13832e-08	0.149967	0.860637	0.174251	0.39054	ENSG00000119684.15	chr14_75088933_A_T_b38	37401	139	183	0.45297	0.000115055	0.221943	0.0561457	A	T
rs11623413:75588824:A:G	14	75588824	ENSG00000119638	NEK9	0	ENSG00000119684	MLH3	75480467	75518235	70589	protein_coding	A	G	0.537383	0	G	0.361702	0	1	41.9772	7.66944e-10	925	0.0109464	-0.526698	-6.66438	0.0790318	2.83067e-10	-0.410164	-2.77011	0.148068	0.00890741	-0.559484	-5.85694	0.095525	3.13832e-08	0.149967	0.860637	0.174251	0.39054	ENSG00000119684.15	chr14_75122121_A_G_b38	70589	139	183	0.45297	0.000115055	0.221943	0.0561457	A	G
rs11623873:75627701:T:C	14	75627701	ENSG00000170348	TMED10	0	ENSG00000119684	MLH3	75480467	75518235	109466	protein_coding	C	T	0.537383	0	T	0.361702	0	1	41.9772	7.66944e-10	925	0.0109464	-0.526698	-6.66438	0.0790318	2.83067e-10	-0.410164	-2.77011	0.148068	0.00890741	-0.559484	-5.85694	0.095525	3.13832e-08	0.149967	0.860637	0.174251	0.39054	ENSG00000119684.15	chr14_75160998_T_C_b38	109466	139	183	0.45297	0.000115055	-0.221943	0.0561457	T	C
rs10149880	14	75633008	ENSG00000170348	TMED10	0	ENSG00000119684	MLH3	75480467	75518235	114773	protein_coding	G	A	0.537383	0	A	0.361702	0	1	41.9772	7.66944e-10	925	0.0109464	-0.526698	-6.66438	0.0790318	2.83067e-10	-0.410164	-2.77011	0.148068	0.00890741	-0.559484	-5.85694	0.095525	3.13832e-08	0.149967	0.860637	0.174251	0.39054	ENSG00000119684.15	chr14_75166305_A_G_b38	114773	139	183	0.45297	0.000115055	-0.221943	0.0561457	A	G
rs876402	14	75601862	ENSG00000259138|ENSG00000170348	RP11-950C14.7|TMED10	0	ENSG00000119684	MLH3	75480467	75518235	83627	protein_coding	A	G	0.537383	0	G	0.361702	0	1	41.9772	7.66944e-10	925	0.0109464	-0.526698	-6.66438	0.0790318	2.83067e-10	-0.410164	-2.77011	0.148068	0.00890741	-0.559484	-5.85694	0.095525	3.13832e-08	0.149967	0.860637	0.174251	0.39054	ENSG00000119684.15	chr14_75135159_A_G_b38	83627	139	183	0.45297	0.000115055	0.221943	0.0561457	A	G
rs8003506:75586288:C:A	14	75586288	ENSG00000119638	NEK9	0	ENSG00000119684	MLH3	75480467	75518235	68053	protein_coding	C	A	0.537383	0	A	0.361702	0	1	41.9772	7.66944e-10	925	0.0109464	-0.526698	-6.66438	0.0790318	2.83067e-10	-0.410164	-2.77011	0.148068	0.00890741	-0.559484	-5.85694	0.095525	3.13832e-08	0.149967	0.860637	0.174251	0.39054	ENSG00000119684.15	chr14_75119585_C_A_b38	68053	139	183	0.45297	0.000115055	0.221943	0.0561457	C	A
rs4899546:75594946:G:C	14	75594946	ENSG00000259138	RP11-950C14.7	0	ENSG00000119684	MLH3	75480467	75518235	76711	protein_coding	G	C	0.537383	0	C	0.361702	0	1	41.9772	7.66944e-10	925	0.0109464	-0.526698	-6.66438	0.0790318	2.83067e-10	-0.410164	-2.77011	0.148068	0.00890741	-0.559484	-5.85694	0.095525	3.13832e-08	0.149967	0.860637	0.174251	0.39054	ENSG00000119684.15	chr14_75128243_G_C_b38	76711	139	183	0.45297	0.000115055	0.221943	0.0561457	G	C
rs4899545	14	75568138	ENSG00000119638	NEK9	0	ENSG00000119684	MLH3	75480467	75518235	49903	protein_coding	A	G	0.537383	0	G	0.361702	0	1	41.9772	7.66944e-10	925	0.0109464	-0.526698	-6.66438	0.0790318	2.83067e-10	-0.410164	-2.77011	0.148068	0.00890741	-0.559484	-5.85694	0.095525	3.13832e-08	0.149967	0.860637	0.174251	0.39054	ENSG00000119684.15	chr14_75101435_A_G_b38	49903	139	183	0.45297	0.000115055	0.221943	0.0561457	A	G
rs4322591	14	75600697	ENSG00000259138|ENSG00000170348	RP11-950C14.7|TMED10	0	ENSG00000119684	MLH3	75480467	75518235	82462	protein_coding	C	T	0.537383	0	T	0.361702	0	1	41.9772	7.66944e-10	925	0.0109464	-0.526698	-6.66438	0.0790318	2.83067e-10	-0.410164	-2.77011	0.148068	0.00890741	-0.559484	-5.85694	0.095525	3.13832e-08	0.149967	0.860637	0.174251	0.39054	ENSG00000119684.15	chr14_75133994_C_T_b38	82462	139	183	0.45297	0.000115055	0.221943	0.0561457	C	T
rs910316	14	75626042	ENSG00000170348	TMED10	0	ENSG00000119684	MLH3	75480467	75518235	107807	protein_coding	A	C	0.537383	0	C	0.361702	0	1	41.9772	7.66944e-10	925	0.0109464	-0.526698	-6.66438	0.0790318	2.83067e-10	-0.410164	-2.77011	0.148068	0.00890741	-0.559484	-5.85694	0.095525	3.13832e-08	0.149967	0.860637	0.174251	0.39054	ENSG00000119684.15	chr14_75159339_A_C_b38	107807	139	183	0.45297	0.000115055	0.221943	0.0561457	A	C
rs876403:75602834:A:T	14	75602834	ENSG00000259138|ENSG00000170348	RP11-950C14.7|TMED10	0	ENSG00000119684	MLH3	75480467	75518235	84599	protein_coding	A	T	0.537383	0	T	0.361702	0	1	41.9772	7.66944e-10	925	0.0109464	-0.526698	-6.66438	0.0790318	2.83067e-10	-0.410164	-2.77011	0.148068	0.00890741	-0.559484	-5.85694	0.095525	3.13832e-08	0.149967	0.860637	0.174251	0.39054	ENSG00000119684.15	chr14_75136131_A_T_b38	84599	139	183	0.45297	0.000115055	0.221943	0.0561457	A	T
rs2560425:79991301:C:A	5	79991301	ENSG00000113318	MSH3	0	ENSG00000113318	MSH3	79950471	80172634	0	protein_coding	C	A	0.266355	0	A	0.255319	0	1	43.3876	3.7888e-10	1873	0.0109498	0.386248	6.24806	0.0618189	2.69102e-09	0.564842	3.25301	0.173637	0.0025316	0.387193	5.72761	0.0676011	5.85044e-08	0.157222	0.994138	0.158149	0.32144	ENSG00000113318.9	chr5_80695482_C_A_b38	40330	99	113	0.279703	2.68e-10	-0.338485	0.0502397	C	A
rs11650103:49236827:C:G	17	49236827	ENSG00000239672|ENSG00000243678|ENSG00000011052	NME1|NME1-NME2|NME2	0	ENSG00000239672	NME1	49230897	49239789	0	protein_coding	C	G	0.247664	0	G	0.320652	0.0212766	1	42.6179	5.5673e-10	1275	0.0109527	-0.37643	-7.55079	0.049853	1.79167e-12	-0.237918	-1.91135	0.124476	0.0641757	-0.370032	-6.24216	0.0592795	4.69286e-09	0.0236435	0.192317	0.12294	0.847703	ENSG00000239672.7	chr17_51159466_C_G_b38	5930	71	84	0.207921	6.75e-15	0.418891	0.0487422	C	G
rs8074416:49233790:G:A	17	49233790	ENSG00000239672|ENSG00000243678|ENSG00000011052	NME1|NME1-NME2|NME2	0	ENSG00000239672	NME1	49230897	49239789	0	protein_coding	G	A	0.247664	0	A	0.320652	0.0212766	1	42.6179	5.5673e-10	1275	0.0109527	-0.37643	-7.55079	0.049853	1.79167e-12	-0.237918	-1.91135	0.124476	0.0641757	-0.370032	-6.24216	0.0592795	4.69286e-09	0.0236435	0.192317	0.12294	0.847703	ENSG00000239672.7	chr17_51156429_G_A_b38	2893	72	85	0.210396	4.66e-15	0.42128	0.0486705	G	A
rs11077980:80124222:CA:C	17	80124222	-	-	-	ENSG00000176155	CCDC57	80059336	80170706	0	protein_coding	CA	C	0.484694	0.0841121	C	0.488764	0.0531915	1	42.3834	6.25991e-10	1134	0.0109534	0.38891	6.83895	0.0568669	1.07375e-10	0.358732	2.74367	0.130749	0.00951695	0.38803	5.90387	0.0657248	2.49861e-08	-0.0640408	-0.457492	0.139982	0.647848	-	-	-	-	-	-	-	-	-	-	-
rs6814014:76998421:G:A	4	76998421	ENSG00000156219	ART3	0	ENSG00000138744	NAAA	76834813	76862166	136255	protein_coding	G	A	0.0612245	0.0841121	A	0.238889	0.0425532	1	42.8301	5.00676e-10	1418	0.0109547	-0.662532	-6.71152	0.0987156	2.18186e-10	-0.574125	-3.15152	0.182174	0.00332172	-0.689808	-5.73568	0.120266	5.62873e-08	-0.0815388	-0.38362	0.212551	0.701696	ENSG00000138744.14	chr4_76077268_G_A_b38	136319	23	24	0.0594059	0.000348111	0.448944	0.122857	G	A
rs17875396:29795231:G:A	6	29795231	ENSG00000204632|ENSG00000229142	HLA-G|HCG4P8	0	ENSG00000176998	HCG4	29759530	29760527	34704	unprocessed_pseudogene	G	A	0.0327103	0	A	0.0967742	0.0106383	0	43.7683	3.13211e-10	3827	0.0109573	1.02274	6.22245	0.164363	3.08203e-09	0.846556	2.99296	0.282849	0.00504029	1.20192	5.90004	0.203713	2.54561e-08	-0.658993	-1.90808	0.34537	0.0579128	ENSG00000176998.4	chr6_29827454_G_A_b38	35018	19	19	0.0470297	0.00547559	-0.491412	0.17454	G	A
rs17875395:29795222:G:A	6	29795222	ENSG00000204632|ENSG00000229142	HLA-G|HCG4P8	0	ENSG00000176998	HCG4	29759530	29760527	34695	unprocessed_pseudogene	G	A	0.0327103	0	A	0.0967742	0.0106383	0	43.7683	3.13211e-10	3827	0.0109573	1.02274	6.22245	0.164363	3.08203e-09	0.846556	2.99296	0.282849	0.00504029	1.20192	5.90004	0.203713	2.54561e-08	-0.658993	-1.90808	0.34537	0.0579128	ENSG00000176998.4	chr6_29827445_G_A_b38	35009	19	19	0.0470297	0.00547559	-0.491412	0.17454	G	A
rs35934289:3145841:T:G	9	3145841	ENSG00000236511	RP11-32F11.2	35748	ENSG00000227835	CARM1P1	2907073	3053408	92433	transcribed_unprocessed_pseudogene	T	G	0.396226	0.00934579	G	0.19186	0.0851064	1	43.6601	3.30621e-10	2149	0.0109631	-0.502733	-6.40651	0.0784723	1.15383e-09	-0.627689	-4.2954	0.146131	0.000131755	-0.498289	-5.02092	0.0992426	1.51773e-06	-0.0845637	-0.474292	0.178294	0.635845	ENSG00000227835.8	chr9_3145841_T_G_b38	92433	135	174	0.430693	0.26865	0.0622901	0.0561178	T	G
rs35047184:3145717:T:C	9	3145717	ENSG00000236511	RP11-32F11.2	35872	ENSG00000227835	CARM1P1	2907073	3053408	92309	transcribed_unprocessed_pseudogene	T	C	0.396226	0.00934579	C	0.19186	0.0851064	1	43.6601	3.30621e-10	2149	0.0109631	-0.502733	-6.40651	0.0784723	1.15383e-09	-0.627689	-4.2954	0.146131	0.000131755	-0.498289	-5.02092	0.0992426	1.51773e-06	-0.0845637	-0.474292	0.178294	0.635845	ENSG00000227835.8	chr9_3145717_T_C_b38	92309	135	174	0.430693	0.26865	0.0622901	0.0561178	T	C
rs4780579:15783990:C:G	16	15783990	ENSG00000072864	NDE1	0	ENSG00000263335	AF001548.2	15820531	15826850	36541	lncRNA	G	C	0.432039	0.0373832	C	0.521739	0.0212766	1	42.4348	6.10114e-10	1165	0.0109674	-0.484507	-6.98592	0.0693548	4.69583e-11	-0.547592	-3.21246	0.170459	0.002823	-0.462742	-5.66699	0.0816556	7.81231e-08	-0.110934	-0.690444	0.160671	0.490771	ENSG00000263335.1	chr16_15690133_C_G_b38	-36541	131	169	0.418317	1.98e-15	-0.547705	0.0622518	C	G
rs35670997:2075830:G:C	8	2075830	ENSG00000036448	MYOM2	0	ENSG00000036448	MYOM2	1993161	2113475	0	protein_coding	G	C	0.252381	0.0186916	C	0.181319	0.0319149	1	43.7653	3.13683e-10	2906	0.0109738	0.660715	6.35059	0.10404	1.55802e-09	0.447594	1.53772	0.291075	0.133108	0.727737	6.43434	0.113102	1.77597e-09	-0.271809	-1.00393	0.270746	0.316712	ENSG00000036448.9	chr8_2127842_C_G_b38	82802	96	113	0.279703	0.00112353	0.297276	0.0896231	C	G
rs35601212:30220739:G:A	6	30220739	ENSG00000270604	HCG17	0	ENSG00000270604	HCG17	30201816	30293911	0	lncRNA	G	A	0.323529	0.046729	A	0.103261	0.0212766	1	43.7647	3.1378e-10	3889	0.0109772	-0.644646	-6.83541	0.0943098	1.09521e-10	-0.753449	-2.90737	0.259151	0.00628744	-0.621987	-5.94238	0.10467	2.07081e-08	-0.315912	-1.28399	0.246039	0.200733	ENSG00000270604.5	chr6_30252962_G_A_b38	-1502	85	93	0.230198	0.0297365	-0.241873	0.110296	G	A
rs2075792:66334556:G:A	11	66334556	ENSG00000174080	CTSF	0	ENSG00000174080	CTSF	66330935	66336312	0	protein_coding	G	A	0.214286	0.0186916	A	0.25	0.0212766	1	41.2576	1.09908e-09	648	0.0109893	-0.486206	-6.25277	0.0777586	2.62463e-09	-0.581458	-3.06529	0.189691	0.00417209	-0.501258	-5.64461	0.088803	8.68894e-08	0.148128	0.859722	0.172298	0.391043	ENSG00000174080.10	chr11_66567085_G_A_b38	-1756	81	91	0.225248	1.32e-11	0.32412	0.0444793	G	A
rs17684937:2097894:C:T	8	2097894	ENSG00000036448	MYOM2	0	ENSG00000036448	MYOM2	1993161	2113475	0	protein_coding	C	T	0.425234	0	T	0.154255	0	1	43.7618	3.14234e-10	2906	0.0109931	0.640275	6.46466	0.0990423	8.4288e-10	0.670533	3.0677	0.218578	0.0041457	0.65754	5.86097	0.11219	3.07757e-08	-0.151991	-0.71563	0.212387	0.475112	ENSG00000036448.9	chr8_2149971_T_C_b38	104931	124	154	0.381188	0.000617702	0.300464	0.0860399	T	C
rs1290624	19	15756971	ENSG00000186529	CYP4F3	0	ENSG00000186529	CYP4F3	15751707	15773635	0	protein_coding	T	C	0.228972	0	C	0.154255	0	1	43.082	4.4143e-10	1614	0.0109934	0.619492	6.90927	0.0896609	7.23707e-11	0.423103	1.90284	0.222354	0.0653138	0.640538	6.28182	0.101967	3.84508e-09	-0.261825	-1.10668	0.236587	0.269856	ENSG00000186529.15	chr19_15646161_T_C_b38	5264	89	100	0.247525	6.14e-14	-0.671934	0.0817265	T	C
6:31185649:A:AC	6	31185649	-	-	-	ENSG00000206344	HCG27	31165537	31171745	13904	lncRNA	AC	A	0.397196	0	A	0.446237	0.0106383	1	43.7602	3.14487e-10	5096	0.011002	0.543794	6.813	0.0798171	1.24126e-10	0.552156	3.62386	0.152367	0.000912435	0.52453	5.53424	0.0947791	1.46261e-07	-0.0126312	-0.0684386	0.184563	0.94551	-	-	-	-	-	-	-	-	-	-	-
rs9263967:31186245:A:G	6	31186245	ENSG00000255726	XXbac-BPG299F13.15	4445	ENSG00000206344	HCG27	31165537	31171745	14500	lncRNA	G	A	0.397196	0	A	0.446237	0.0106383	1	43.7602	3.14487e-10	5096	0.011002	0.543794	6.813	0.0798171	1.24126e-10	0.552156	3.62386	0.152367	0.000912435	0.52453	5.53424	0.0947791	1.46261e-07	-0.0126312	-0.0684386	0.184563	0.94551	ENSG00000206344.7	chr6_31218468_A_G_b38	20330	131	166	0.410891	3.34e-09	0.408639	0.0652946	A	G
rs35347299:49232753:C:G	17	49232753	ENSG00000239672|ENSG00000243678|ENSG00000011052	NME1|NME1-NME2|NME2	0	ENSG00000239672	NME1	49230897	49239789	0	protein_coding	C	G	0.247664	0	G	0.320652	0.0212766	1	42.6069	5.59806e-10	1275	0.0110132	-0.374496	-7.51197	0.0498532	2.25193e-12	-0.237918	-1.91135	0.124476	0.0641757	-0.368442	-6.24128	0.0590331	4.71368e-09	0.0193614	0.157499	0.12293	0.875022	-	-	-	-	-	-	-	-	-	-	-
rs203876	6	28046673	ENSG00000272009	RP1-313I6.12	0	ENSG00000226314	ZNF192P1	28129547	28137372	82874	transcribed_unprocessed_pseudogene	T	C	0.228972	0	C	0.409574	0	1	41.9622	7.72724e-10	924	0.011017	-0.399152	-6.72194	0.0593805	2.05957e-10	-0.585121	-3.63826	0.160825	0.000876298	-0.358286	-5.3596	0.0668495	3.29273e-07	-0.132397	-0.93607	0.14144	0.350444	ENSG00000226314.7	chr6_28078895_T_C_b38	-82886	101	116	0.287129	1.06e-05	0.402873	0.0885923	T	C
rs74046030:31030917:G:A	13	31030917	ENSG00000189403	HMGB1	1967	ENSG00000189403	HMGB1	31030841	31191734	0	protein_coding	G	A	0	0	A	0.213483	0.0531915	0	43.5824	3.4371e-10	2079	0.0110259	0.745184	6.98405	0.106698	4.74577e-11	0.687838	3.01301	0.228289	0.00478387	0.772659	5.87403	0.131538	2.88867e-08	0.0629906	0.315204	0.199841	0.752958	ENSG00000189403.14	chr13_30456780_G_A_b38	-160817	6	6	0.016129	0.0287625	-0.373004	0.169055	G	A
rs1816977	2	168975787	ENSG00000198648	STK39	0	ENSG00000198648	STK39	168810530	169104105	0	protein_coding	C	A	0.224299	0	A	0.191489	0	1	43.377	3.80896e-10	1877	0.0110316	-0.344042	-6.88498	0.04997	8.29587e-11	-0.517692	-2.90201	0.178391	0.00637452	-0.325192	-5.9123	0.0550025	2.39805e-08	-0.210052	-1.46365	0.143512	0.144967	ENSG00000198648.10	chr2_168119277_A_C_b38	-128864	64	66	0.163366	0.0428431	0.127426	0.0624238	A	C
rs33997822:653364:G:A	4	653364	ENSG00000133256	PDE6B	0	ENSG00000242686	PDE6B-AS1	646639	650002	3362	lncRNA	G	A	0.123762	0.0560748	A	0.335227	0.0638298	1	42.7643	5.17416e-10	1382	0.0110335	0.677081	6.54396	0.103467	5.47825e-10	0.556976	2.32745	0.239307	0.0258497	0.710963	6.11124	0.116337	9.01742e-09	-0.158376	-0.690064	0.229508	0.49101	-	-	-	-	-	-	-	-	-	-	-
rs28360056:31155434:G:A	6	31155434	ENSG00000204531	POU5F1	6926	ENSG00000228789	HCG22	31021227	31027667	127767	lncRNA	G	A	0.200935	0	A	0.16129	0.0106383	1	43.7533	3.15566e-10	4977	0.0110397	0.639693	6.18193	0.103478	3.81729e-09	0.821146	4.97229	0.165144	1.74429e-05	0.547482	4.3623	0.125503	2.45899e-05	0.315115	1.39509	0.225874	0.164643	ENSG00000228789.6	chr6_31187657_G_A_b38	134207	65	71	0.175743	0.048292	-0.221021	0.111075	G	A
rs28360055:31155304:C:G	6	31155304	ENSG00000204531	POU5F1	6796	ENSG00000228789	HCG22	31021227	31027667	127637	lncRNA	C	G	0.200935	0	G	0.16129	0.0106383	1	43.7533	3.15566e-10	4977	0.0110397	0.639693	6.18193	0.103478	3.81729e-09	0.821146	4.97229	0.165144	1.74429e-05	0.547482	4.3623	0.125503	2.45899e-05	0.315115	1.39509	0.225874	0.164643	ENSG00000228789.6	chr6_31187527_C_G_b38	134077	65	71	0.175743	0.048292	-0.221021	0.111075	C	G
rs4713442:31155405:T:C	6	31155405	ENSG00000204531	POU5F1	6897	ENSG00000228789	HCG22	31021227	31027667	127738	lncRNA	T	C	0.200935	0	C	0.16129	0.0106383	1	43.7533	3.15566e-10	4977	0.0110397	0.639693	6.18193	0.103478	3.81729e-09	0.821146	4.97229	0.165144	1.74429e-05	0.547482	4.3623	0.125503	2.45899e-05	0.315115	1.39509	0.225874	0.164643	ENSG00000228789.6	chr6_31187628_T_C_b38	134178	65	71	0.175743	0.048292	-0.221021	0.111075	T	C
rs4713441:31155284:A:T	6	31155284	ENSG00000204531	POU5F1	6776	ENSG00000228789	HCG22	31021227	31027667	127617	lncRNA	A	T	0.200935	0	T	0.16129	0.0106383	1	43.7533	3.15566e-10	4977	0.0110397	0.639693	6.18193	0.103478	3.81729e-09	0.821146	4.97229	0.165144	1.74429e-05	0.547482	4.3623	0.125503	2.45899e-05	0.315115	1.39509	0.225874	0.164643	ENSG00000228789.6	chr6_31187507_A_T_b38	134057	65	71	0.175743	0.048292	-0.221021	0.111075	A	T
rs6899875:31154897:G:A	6	31154897	ENSG00000204531	POU5F1	6389	ENSG00000228789	HCG22	31021227	31027667	127230	lncRNA	G	A	0.200935	0	A	0.16129	0.0106383	1	43.7533	3.15566e-10	4977	0.0110397	0.639693	6.18193	0.103478	3.81729e-09	0.821146	4.97229	0.165144	1.74429e-05	0.547482	4.3623	0.125503	2.45899e-05	0.315115	1.39509	0.225874	0.164643	ENSG00000228789.6	chr6_31187120_G_A_b38	133670	65	71	0.175743	0.048292	-0.221021	0.111075	G	A
rs1997514:56246370:A:T	16	56246370	ENSG00000087258	GNAO1	0	ENSG00000246379	AC040168.1	56017921	56225030	21340	lncRNA	T	A	0.424528	0.00934579	A	0.217391	0.0212766	1	43.0509	4.48354e-10	1596	0.0110413	-0.538266	-6.69921	0.0803478	2.33567e-10	-0.679868	-3.38257	0.200992	0.00178088	-0.515156	-5.6222	0.0916289	9.66261e-08	-0.0520591	-0.284312	0.183105	0.776486	ENSG00000246379.6	chr16_56212458_A_T_b38	21364	137	177	0.438119	0.126889	0.102271	0.0666533	A	T
rs9266838:31383391:A:G	6	31383391	ENSG00000206337	HCP5	0	ENSG00000204520	MICA	31367561	31383092	299	protein_coding	A	G	0.261682	0	G	0.367021	0	1	43.7528	3.15647e-10	4737	0.0110425	0.516973	6.93388	0.0745575	6.30041e-11	0.584508	3.2306	0.180929	0.00268892	0.49719	5.772	0.0861382	4.72853e-08	-0.0188843	-0.106061	0.178051	0.915648	ENSG00000204520.12	chr6_31415614_A_G_b38	15830	101	125	0.309406	3.21e-38	-0.719007	0.0419536	A	G
rs9266837:31383389:A:G	6	31383389	ENSG00000206337	HCP5	0	ENSG00000204520	MICA	31367561	31383092	297	protein_coding	A	G	0.261682	0	G	0.367021	0	1	43.7528	3.15647e-10	4737	0.0110425	0.516973	6.93388	0.0745575	6.30041e-11	0.584508	3.2306	0.180929	0.00268892	0.49719	5.772	0.0861382	4.72853e-08	-0.0188843	-0.106061	0.178051	0.915648	ENSG00000204520.12	chr6_31415612_A_G_b38	15828	101	125	0.309406	3.21e-38	-0.719007	0.0419536	A	G
rs4787668:25046218:A:T	16	25046218	ENSG00000262587	RP11-266L9.4	0	ENSG00000262155	LINC02175	25078258	25099939	32040	lncRNA	A	T	0.252427	0.0373832	T	0.26087	0.0212766	1	42.5744	5.68966e-10	1259	0.0110529	0.34509	6.44593	0.0535361	9.32754e-10	0.381349	2.56348	0.148762	0.014817	0.353487	6.00025	0.058912	1.55966e-08	-0.0408887	-0.332122	0.123113	0.740169	ENSG00000262155.1	chr16_25034897_A_T_b38	-32040	111	130	0.321782	8.18e-05	-0.256285	0.0634082	A	T
rs34865785:38207884:T:C	2	38207884	ENSG00000115841|ENSG00000235848	RMDN2|RMDN2-AS1	0	ENSG00000115841	RMDN2	38150330	38294285	0	protein_coding	T	C	0.308411	0	C	0.56044	0.0319149	1	43.5865	3.43016e-10	2091	0.0110671	0.435232	6.1097	0.0712363	5.57734e-09	0.574095	4.21293	0.13627	0.000167892	0.430472	5.08308	0.0846871	1.1519e-06	0.189185	1.27394	0.148504	0.204267	ENSG00000115841.19	chr2_37980741_T_C_b38	57554	103	125	0.309406	0.358335	0.0648911	0.0704447	T	C
rs492723:13131940:T:C	18	13131940	ENSG00000101639	CEP192	6889	ENSG00000101639	CEP192	12991361	13125051	6889	protein_coding	C	T	0.306604	0.00934579	T	0.139785	0.0106383	1	43.0877	4.4017e-10	1631	0.0110775	-0.431686	-6.87554	0.0627858	8.74726e-11	-0.133015	-0.775174	0.171593	0.443443	-0.468137	-6.51819	0.0718201	1.1568e-09	0.362296	2.12201	0.170732	0.0351534	ENSG00000101639.18	chr18_13131941_T_C_b38	140579	110	138	0.341584	1.86e-46	-0.861242	0.0423485	T	C
rs1787004:13131395:A:T	18	13131395	ENSG00000101639	CEP192	6344	ENSG00000101639	CEP192	12991361	13125051	6344	protein_coding	T	A	0.306604	0.00934579	A	0.139785	0.0106383	1	43.0877	4.4017e-10	1631	0.0110775	-0.431686	-6.87554	0.0627858	8.74726e-11	-0.133015	-0.775174	0.171593	0.443443	-0.468137	-6.51819	0.0718201	1.1568e-09	0.362296	2.12201	0.170732	0.0351534	ENSG00000101639.18	chr18_13131396_A_T_b38	140034	109	137	0.339109	1.54e-47	-0.865551	0.0416677	A	T
rs8112234:28125944:T:G	19	28125944	ENSG00000267696	CTB-151G24.1	3447	ENSG00000281468	AC006504.7	28293746	28294380	167802	lncRNA	T	G	0.154206	0	G	0.258065	0.0106383	1	42.9865	4.63015e-10	1551	0.0110809	0.673726	6.30357	0.10688	2.00316e-09	1.09938	4.90372	0.224192	2.14509e-05	0.54165	4.35202	0.12446	2.56289e-05	0.636442	2.61929	0.242983	0.00953436	ENSG00000281468.1	chr19_27635036_T_G_b38	-167802	85	94	0.232673	5.32e-05	-0.379667	0.0914434	T	G
rs12590826	14	89235701	ENSG00000165521	EML5	0	ENSG00000042317	SPATA7	88851268	88936694	299007	protein_coding	T	G	0.261682	0	G	0.228723	0	1	43.3239	3.91148e-10	1836	0.011081	0.621277	6.66781	0.0931756	2.77776e-10	0.774914	2.92125	0.265268	0.00606725	0.626509	5.89832	0.106218	2.567e-08	0.192836	0.741306	0.26013	0.459438	ENSG00000042317.16	chr14_88769357_T_G_b38	384433	86	99	0.24505	1.12e-18	-0.61067	0.0609782	T	G
rs12936304:49226331:C:T	17	49226331	ENSG00000239672	NME1	4566	ENSG00000011052	NME1-NME2	49230951	49249105	4620	protein_coding	C	T	0.471698	0.00934579	T	0.396739	0.0212766	1	42.6201	5.56117e-10	1292	0.0110865	-0.604369	-6.7745	0.0892124	1.53836e-10	-0.583393	-2.48801	0.234482	0.0177557	-0.59719	-6.03572	0.0989427	1.30993e-08	-0.0499022	-0.213594	0.233632	0.831097	-	-	-	-	-	-	-	-	-	-	-
rs7907986:122637544:T:C	10	122637544	ENSG00000120008	WDR11	0	ENSG00000120008	WDR11	122610817	122669036	0	protein_coding	T	C	0.350467	0	C	0.177419	0.0106383	1	43.4665	3.64228e-10	1973	0.0110883	0.520006	6.58988	0.0789097	4.26231e-10	0.360601	1.95796	0.184172	0.0582441	0.569947	6.29546	0.0905329	3.58968e-09	-0.251037	-1.32952	0.188818	0.185297	ENSG00000120008.15	chr10_120878032_T_C_b38	26686	107	131	0.324257	1.12e-28	-0.604222	0.0443208	T	C
rs11319310:52250217:CA:C	15	52250217	-	-	-	ENSG00000138594	TMOD3	52121825	52239492	10725	protein_coding	CA	C	0.397196	0	C	0.424731	0.0106383	1	42.2213	6.78825e-10	1059	0.0110923	0.355233	6.67053	0.0532542	2.73643e-10	0.316285	3.78648	0.08353	0.000576241	0.37576	5.28052	0.0711597	4.73033e-07	-0.00561408	-0.047557	0.11805	0.96212	-	-	-	-	-	-	-	-	-	-	-
rs2623288:52227941:T:C	15	52227941	ENSG00000138594	TMOD3	0	ENSG00000138594	TMOD3	52121825	52239492	0	protein_coding	T	C	0.397196	0	C	0.424731	0.0106383	1	42.2213	6.78825e-10	1059	0.0110923	0.355233	6.67053	0.0532542	2.73643e-10	0.316285	3.78648	0.08353	0.000576241	0.37576	5.28052	0.0711597	4.73033e-07	-0.00561408	-0.047557	0.11805	0.96212	ENSG00000138594.13	chr15_51935744_T_C_b38	106116	128	165	0.408416	0.000281828	-0.161316	0.0434517	T	C
rs2593185:52249185:G:C	15	52249185	ENSG00000166477|ENSG00000069956	LEO1|MAPK6	0	ENSG00000138594	TMOD3	52121825	52239492	9693	protein_coding	G	C	0.397196	0	C	0.424731	0.0106383	1	42.2213	6.78825e-10	1059	0.0110923	0.355233	6.67053	0.0532542	2.73643e-10	0.316285	3.78648	0.08353	0.000576241	0.37576	5.28052	0.0711597	4.73033e-07	-0.00561408	-0.047557	0.11805	0.96212	ENSG00000138594.13	chr15_51956988_G_C_b38	127360	128	165	0.408416	0.000281828	-0.161316	0.0434517	G	C
rs2593187:52250789:T:C	15	52250789	ENSG00000166477|ENSG00000069956	LEO1|MAPK6	0	ENSG00000138594	TMOD3	52121825	52239492	11297	protein_coding	T	C	0.397196	0	C	0.424731	0.0106383	1	42.2213	6.78825e-10	1059	0.0110923	0.355233	6.67053	0.0532542	2.73643e-10	0.316285	3.78648	0.08353	0.000576241	0.37576	5.28052	0.0711597	4.73033e-07	-0.00561408	-0.047557	0.11805	0.96212	ENSG00000138594.13	chr15_51958592_T_C_b38	128964	128	165	0.408416	0.000281828	-0.161316	0.0434517	T	C
rs2570269:52247439:A:C	15	52247439	ENSG00000166477|ENSG00000069956	LEO1|MAPK6	0	ENSG00000138594	TMOD3	52121825	52239492	7947	protein_coding	A	C	0.397196	0	C	0.424731	0.0106383	1	42.2213	6.78825e-10	1059	0.0110923	0.355233	6.67053	0.0532542	2.73643e-10	0.316285	3.78648	0.08353	0.000576241	0.37576	5.28052	0.0711597	4.73033e-07	-0.00561408	-0.047557	0.11805	0.96212	ENSG00000138594.13	chr15_51955242_A_C_b38	125614	128	165	0.408416	0.000281828	-0.161316	0.0434517	A	C
rs2593200:52234844:T:C	15	52234844	ENSG00000138594|ENSG00000166477	TMOD3|LEO1	0	ENSG00000138594	TMOD3	52121825	52239492	0	protein_coding	T	C	0.397196	0	C	0.424731	0.0106383	1	42.2213	6.78825e-10	1059	0.0110923	0.355233	6.67053	0.0532542	2.73643e-10	0.316285	3.78648	0.08353	0.000576241	0.37576	5.28052	0.0711597	4.73033e-07	-0.00561408	-0.047557	0.11805	0.96212	ENSG00000138594.13	chr15_51942647_T_C_b38	113019	128	165	0.408416	0.000281828	-0.161316	0.0434517	T	C
rs2570268:52226474:A:G	15	52226474	ENSG00000138594	TMOD3	0	ENSG00000138594	TMOD3	52121825	52239492	0	protein_coding	A	G	0.397196	0	G	0.424731	0.0106383	1	42.2213	6.78825e-10	1059	0.0110923	0.355233	6.67053	0.0532542	2.73643e-10	0.316285	3.78648	0.08353	0.000576241	0.37576	5.28052	0.0711597	4.73033e-07	-0.00561408	-0.047557	0.11805	0.96212	ENSG00000138594.13	chr15_51934277_A_G_b38	104649	128	165	0.408416	0.000281828	-0.161316	0.0434517	A	G
rs2570263:52223678:A:G	15	52223678	ENSG00000138594	TMOD3	0	ENSG00000138594	TMOD3	52121825	52239492	0	protein_coding	A	G	0.397196	0	G	0.424731	0.0106383	1	42.2213	6.78825e-10	1059	0.0110923	0.355233	6.67053	0.0532542	2.73643e-10	0.316285	3.78648	0.08353	0.000576241	0.37576	5.28052	0.0711597	4.73033e-07	-0.00561408	-0.047557	0.11805	0.96212	ENSG00000138594.13	chr15_51931481_A_G_b38	101853	128	165	0.408416	0.000281828	-0.161316	0.0434517	A	G
rs2623283:52214973:G:C	15	52214973	ENSG00000138594|ENSG00000259556	TMOD3|RP11-56B16.2	0	ENSG00000138594	TMOD3	52121825	52239492	0	protein_coding	G	C	0.397196	0	C	0.424731	0.0106383	1	42.2213	6.78825e-10	1059	0.0110923	0.355233	6.67053	0.0532542	2.73643e-10	0.316285	3.78648	0.08353	0.000576241	0.37576	5.28052	0.0711597	4.73033e-07	-0.00561408	-0.047557	0.11805	0.96212	ENSG00000138594.13	chr15_51922776_G_C_b38	93148	128	165	0.408416	0.000281828	-0.161316	0.0434517	G	C
rs2623286:52220262:C:T	15	52220262	ENSG00000138594|ENSG00000259556	TMOD3|RP11-56B16.2	0	ENSG00000138594	TMOD3	52121825	52239492	0	protein_coding	C	T	0.397196	0	T	0.424731	0.0106383	1	42.2213	6.78825e-10	1059	0.0110923	0.355233	6.67053	0.0532542	2.73643e-10	0.316285	3.78648	0.08353	0.000576241	0.37576	5.28052	0.0711597	4.73033e-07	-0.00561408	-0.047557	0.11805	0.96212	ENSG00000138594.13	chr15_51928065_C_T_b38	98437	128	165	0.408416	0.000281828	-0.161316	0.0434517	C	T
rs2570275:52241822:A:G	15	52241822	ENSG00000166477	LEO1	0	ENSG00000138594	TMOD3	52121825	52239492	2330	protein_coding	A	G	0.397196	0	G	0.424731	0.0106383	1	42.2213	6.78825e-10	1059	0.0110923	0.355233	6.67053	0.0532542	2.73643e-10	0.316285	3.78648	0.08353	0.000576241	0.37576	5.28052	0.0711597	4.73033e-07	-0.00561408	-0.047557	0.11805	0.96212	ENSG00000138594.13	chr15_51949625_A_G_b38	119997	128	165	0.408416	0.000281828	-0.161316	0.0434517	A	G
rs2570271:52249303:C:A	15	52249303	ENSG00000166477|ENSG00000069956	LEO1|MAPK6	0	ENSG00000138594	TMOD3	52121825	52239492	9811	protein_coding	C	A	0.397196	0	A	0.424731	0.0106383	1	42.2213	6.78825e-10	1059	0.0110923	0.355233	6.67053	0.0532542	2.73643e-10	0.316285	3.78648	0.08353	0.000576241	0.37576	5.28052	0.0711597	4.73033e-07	-0.00561408	-0.047557	0.11805	0.96212	ENSG00000138594.13	chr15_51957106_C_A_b38	127478	128	165	0.408416	0.000281828	-0.161316	0.0434517	C	A
rs2554342:52230139:T:C	15	52230139	ENSG00000138594	TMOD3	0	ENSG00000138594	TMOD3	52121825	52239492	0	protein_coding	T	C	0.397196	0	C	0.424731	0.0106383	1	42.2213	6.78825e-10	1059	0.0110923	0.355233	6.67053	0.0532542	2.73643e-10	0.316285	3.78648	0.08353	0.000576241	0.37576	5.28052	0.0711597	4.73033e-07	-0.00561408	-0.047557	0.11805	0.96212	ENSG00000138594.13	chr15_51937942_T_C_b38	108314	128	165	0.408416	0.000281828	-0.161316	0.0434517	T	C
rs71426098:52229434:A:ATATT	15	52229434	-	-	-	ENSG00000138594	TMOD3	52121825	52239492	0	protein_coding	A	ATATT	0.397196	0	ATATT	0.424731	0.0106383	1	42.2213	6.78825e-10	1059	0.0110923	0.355233	6.67053	0.0532542	2.73643e-10	0.316285	3.78648	0.08353	0.000576241	0.37576	5.28052	0.0711597	4.73033e-07	-0.00561408	-0.047557	0.11805	0.96212	-	-	-	-	-	-	-	-	-	-	-
rs2052709:52221274:C:T	15	52221274	ENSG00000138594|ENSG00000259556	TMOD3|RP11-56B16.2	0	ENSG00000138594	TMOD3	52121825	52239492	0	protein_coding	C	T	0.397196	0	T	0.424731	0.0106383	1	42.2213	6.78825e-10	1059	0.0110923	0.355233	6.67053	0.0532542	2.73643e-10	0.316285	3.78648	0.08353	0.000576241	0.37576	5.28052	0.0711597	4.73033e-07	-0.00561408	-0.047557	0.11805	0.96212	ENSG00000138594.13	chr15_51929077_C_T_b38	99449	128	165	0.408416	0.000281828	-0.161316	0.0434517	C	T
rs2623289:52229080:A:G	15	52229080	ENSG00000138594	TMOD3	0	ENSG00000138594	TMOD3	52121825	52239492	0	protein_coding	A	G	0.397196	0	G	0.424731	0.0106383	1	42.2213	6.78825e-10	1059	0.0110923	0.355233	6.67053	0.0532542	2.73643e-10	0.316285	3.78648	0.08353	0.000576241	0.37576	5.28052	0.0711597	4.73033e-07	-0.00561408	-0.047557	0.11805	0.96212	ENSG00000138594.13	chr15_51936883_A_G_b38	107255	128	165	0.408416	0.000281828	-0.161316	0.0434517	A	G
rs204994	6	32154998	ENSG00000204304	PBX2	0	ENSG00000244731	C4A	31949834	31970458	184540	protein_coding	C	T	0.197115	0.0280374	T	0.255435	0.0212766	1	43.7416	3.17411e-10	2367	0.0111042	0.443965	6.41501	0.0692073	1.10218e-09	0.425898	2.55421	0.166743	0.0151521	0.487789	6.10063	0.0799571	9.50488e-09	-0.131647	-0.855842	0.153821	0.393181	ENSG00000244731.7	chr6_32187221_C_T_b38	205197	72	75	0.185644	2.55e-08	-0.519192	0.0886383	C	T
rs487453:53271225:T:C	1	53271225	ENSG00000162378	ZYG11B	0	ENSG00000162378	ZYG11B	53192125	53293008	0	protein_coding	T	C	0.397196	0	C	0.569149	0	1	42.5504	5.75835e-10	1250	0.0111064	-0.317968	-6.62387	0.0480033	3.53751e-10	-0.244096	-2.06131	0.118418	0.0467628	-0.347982	-6.18881	0.0562277	6.12933e-09	0.0663859	0.584622	0.113554	0.559507	ENSG00000162378.12	chr1_52805553_T_C_b38	79086	139	180	0.445545	2.71e-13	0.229456	0.0287967	T	C
rs72796119:23917179:C:T	2	23917179	ENSG00000119771	KLHL29	0	ENSG00000173960	UBXN2A	24150155	24227779	232976	protein_coding	C	T	0.149533	0	T	0.0869565	0.0212766	1	42.4971	5.91396e-10	1218	0.0111145	0.552964	7.01317	0.0788466	4.02396e-11	0.761467	4.32478	0.176071	0.000120824	0.487435	4.87785	0.0999282	2.84011e-06	0.447378	2.64691	0.169019	0.00881576	ENSG00000173960.13	chr2_23694309_C_T_b38	-232976	42	47	0.116337	0.708677	-0.0198551	0.0530472	C	T
rs73068325:59079096:C:T	19	59079096	ENSG00000267858|ENSG00000099326	AC016629.8|MZF1	0	ENSG00000083807	SLC27A5	58990879	59023780	55316	protein_coding	C	T	0.160377	0.00934579	T	0.190217	0.0212766	1	41.8029	8.36775e-10	861	0.0111168	-0.36831	-5.79923	0.0635102	2.7567e-08	-0.329497	-2.34345	0.140603	0.0249147	-0.439549	-6.02587	0.0729436	1.375e-08	0.0968903	0.635064	0.152568	0.526163	ENSG00000083807.9	chr19_58567729_C_T_b38	55664	63	72	0.178218	7.44e-05	0.220323	0.0541834	C	T
rs1435278:11123029:G:T	8	11123029	ENSG00000236827	LINC00529	0	ENSG00000255020	AF131216.3	11203257	11205011	80228	lncRNA	T	G	0.350467	0	G	0.164835	0.0319149	1	43.4151	3.737e-10	1928	0.0111172	-0.615229	-6.63445	0.0927324	3.33772e-10	-0.576174	-2.70721	0.212829	0.0104209	-0.610535	-6.00717	0.101634	1.50749e-08	0.0150895	0.0741268	0.203563	0.940989	ENSG00000255020.1	chr8_11265520_G_T_b38	-81982	122	162	0.40099	1.98e-07	-0.328548	0.0604523	G	T
rs2282579:130735482:C:T	11	130735482	ENSG00000254842	RP11-890B15.2	26	ENSG00000134917	ADAMTS8	130274818	130298504	436978	protein_coding	C	T	0.480952	0.0186916	T	0.404255	0	1	42.9174	4.79303e-10	1504	0.011123	0.328744	6.64708	0.0494569	3.11377e-10	0.570475	4.48748	0.127126	7.46231e-05	0.284201	4.77283	0.0595457	4.46542e-06	0.125848	1.00522	0.125193	0.316088	ENSG00000134917.9	chr11_130865587_C_T_b38	436594	145	177	0.438119	5.06e-05	-0.182972	0.0439375	C	T
7:23323223:GTGTTT:GTGTTTTGTTT	7	23323223	-	-	-	ENSG00000136243	NUPL2	23221446	23240630	82593	protein_coding	GTGTTT	GTGTTTTGTTT	0.438679	0.00934579	GTGTTTTGTTT	0.411111	0.0425532	1	42.7299	5.26413e-10	1370	0.0111279	0.630785	7.13131	0.0884529	2.05234e-11	0.647515	3.08702	0.209754	0.00394024	0.579497	5.76196	0.100573	4.96221e-08	-0.00816598	-0.0382489	0.213496	0.96953	-	-	-	-	-	-	-	-	-	-	-
rs6037553:3313884:A:G	20	3313884	ENSG00000088854	C20orf194	0	ENSG00000088854	C20orf194	3229951	3388272	0	protein_coding	A	G	0.182243	0	G	0.182796	0.0106383	1	42.8883	4.86315e-10	1484	0.0111357	-0.498505	-6.33138	0.0787356	1.72664e-09	-0.669249	-4.51396	0.148262	6.89724e-05	-0.448914	-4.74474	0.094613	5.03451e-06	-0.259632	-1.34308	0.193311	0.180873	ENSG00000088854.12	chr20_3333237_A_G_b38	-74388	79	90	0.222772	3.05e-11	0.358536	0.050244	A	G
rs6037535:3270621:C:T	20	3270621	ENSG00000088854	C20orf194	0	ENSG00000088854	C20orf194	3229951	3388272	0	protein_coding	C	T	0.182243	0	T	0.182796	0.0106383	1	42.8883	4.86315e-10	1484	0.0111357	-0.498505	-6.33138	0.0787356	1.72664e-09	-0.669249	-4.51396	0.148262	6.89724e-05	-0.448914	-4.74474	0.094613	5.03451e-06	-0.259632	-1.34308	0.193311	0.180873	ENSG00000088854.12	chr20_3289975_C_T_b38	-117650	79	90	0.222772	3.05e-11	0.358536	0.050244	C	T
rs11083616	19	41865643	ENSG00000255730|ENSG00000142046|ENSG00000123810	CTC-435M10.3|TMEM91|B9D2	0	ENSG00000105341	DMAC2	41937223	41946622	71580	protein_coding	A	G	0.387255	0.046729	G	0.407609	0.0212766	1	42.2089	6.83046e-10	1057	0.0111401	0.452766	6.603	0.0685697	3.9667e-10	0.45524	3.26639	0.139371	0.00244191	0.467371	5.61601	0.0832211	9.94966e-08	-0.000884911	-0.00563359	0.157077	0.995511	ENSG00000105341.18	chr19_41359738_G_A_b38	-80979	134	170	0.420792	0.00926625	0.17835	0.0677202	G	A
12:125508147:G:A	12	125508147	-	-	-	ENSG00000184992	BRI3BP	125478191	125515777	0	protein_coding	A	G	0.652381	0.0186916	G	0.308989	0.0531915	1	43.1447	4.27816e-10	1688	0.0111428	0.209613	3.42934	0.0611234	0.000742803	0.56316	6.35513	0.0886149	2.63691e-07	0.12289	1.6604	0.0740122	0.0990404	0.283324	2.17862	0.130048	0.030611	-	-	-	-	-	-	-	-	-	-	-
rs639756:68633551:T:C	11	68633551	ENSG00000250508	RP11-757G1.6	4581	ENSG00000197345	MRPL21	68658744	68671303	25193	protein_coding	C	T	0.369792	0.102804	T	0.397727	0.0638298	0	42.4029	6.19911e-10	1165	0.0111435	-0.420163	-6.50192	0.0646213	6.88646e-10	-0.500361	-3.79957	0.131689	0.000555155	-0.415315	-5.2883	0.0785346	4.56527e-07	-0.13304	-0.829127	0.160458	0.40809	ENSG00000197345.12	chr11_68866083_T_C_b38	-37752	140	184	0.455446	1.88e-14	-0.480114	0.0570037	T	C
12:124159885:A:T	12	124159885	-	-	-	ENSG00000111364	DDX55	124086624	124105490	54395	protein_coding	A	T	0.406542	0	T	0.537234	0	1	42.1088	7.18092e-10	1006	0.0111466	0.563804	6.86218	0.0821612	9.42791e-11	0.797941	4.12761	0.193318	0.00021548	0.478946	5.00716	0.0956521	1.61284e-06	0.386919	1.95183	0.198233	0.0524514	-	-	-	-	-	-	-	-	-	-	-
12:124144395:A:G	12	124144395	-	-	-	ENSG00000111364	DDX55	124086624	124105490	38905	protein_coding	A	G	0.406542	0	G	0.537234	0	1	42.1088	7.18092e-10	1006	0.0111466	0.563804	6.86218	0.0821612	9.42791e-11	0.797941	4.12761	0.193318	0.00021548	0.478946	5.00716	0.0956521	1.61284e-06	0.386919	1.95183	0.198233	0.0524514	-	-	-	-	-	-	-	-	-	-	-
12:124166937:G:A	12	124166937	-	-	-	ENSG00000111364	DDX55	124086624	124105490	61447	protein_coding	G	A	0.406542	0	A	0.537234	0	1	42.1088	7.18092e-10	1006	0.0111466	0.563804	6.86218	0.0821612	9.42791e-11	0.797941	4.12761	0.193318	0.00021548	0.478946	5.00716	0.0956521	1.61284e-06	0.386919	1.95183	0.198233	0.0524514	-	-	-	-	-	-	-	-	-	-	-
rs4930708	12	124145697	ENSG00000111358	GTF2H3	0	ENSG00000111364	DDX55	124086624	124105490	40207	protein_coding	T	C	0.406542	0	C	0.537234	0	1	42.1088	7.18092e-10	1006	0.0111466	0.563804	6.86218	0.0821612	9.42791e-11	0.797941	4.12761	0.193318	0.00021548	0.478946	5.00716	0.0956521	1.61284e-06	0.386919	1.95183	0.198233	0.0524514	ENSG00000111364.15	chr12_123661150_T_C_b38	59051	128	156	0.386139	1.21e-09	-0.413278	0.0640463	T	C
12:124157188:T:G	12	124157188	-	-	-	ENSG00000111364	DDX55	124086624	124105490	51698	protein_coding	T	G	0.406542	0	G	0.537234	0	1	42.1088	7.18092e-10	1006	0.0111466	0.563804	6.86218	0.0821612	9.42791e-11	0.797941	4.12761	0.193318	0.00021548	0.478946	5.00716	0.0956521	1.61284e-06	0.386919	1.95183	0.198233	0.0524514	-	-	-	-	-	-	-	-	-	-	-
rs2071965	6	28403225	ENSG00000187987	ZSCAN23	0	ENSG00000187987	ZSCAN23	28399707	28411279	0	protein_coding	C	T	0.320755	0.00934579	T	0.430851	0	1	42.5058	5.88817e-10	1227	0.0111478	-0.53911	-6.05642	0.0890147	7.36477e-09	-0.321867	-1.22364	0.263041	0.229263	-0.595034	-6.40379	0.092919	2.07469e-09	0.260074	1.14578	0.226984	0.25335	ENSG00000187987.9	chr6_28435448_C_T_b38	-8054	115	140	0.346535	0.00272446	0.221693	0.0728279	C	T
rs4648360	1	201854078	ENSG00000198700	IPO9	656	ENSG00000142606	MMEL1	2522078	2564455	199289623	protein_coding	C	T	0.443396	0.00934579	T	0.112903	0.0106383	1	42.0164	7.52052e-10	962	0.0111632	-0.646388	-6.29685	0.102652	2.07614e-09	-0.946635	-4.11214	0.230205	0.000225426	-0.593532	-5.01066	0.118454	1.5881e-06	-0.108903	-0.495696	0.219697	0.620691	ENSG00000142606.15	chr1_2806780_C_T_b38	173790	124	167	0.413366	2.14e-07	0.394541	0.0728087	C	T
rs57056994:29999343:CT:C	22	29999343	-	-	-	ENSG00000184117	NIPSNAP1	29950797	29977316	22027	protein_coding	CT	C	0.528037	0	C	0.353261	0.0212766	1	42.6693	5.42587e-10	1334	0.0111684	-0.271669	-6.29887	0.0431298	2.05398e-09	-0.259969	-2.87452	0.0904392	0.00683894	-0.298233	-5.8657	0.0508434	3.00771e-08	0.0779072	0.849156	0.0917465	0.39688	-	-	-	-	-	-	-	-	-	-	-
rs3737627:1722828:G:A	1	1722828	ENSG00000078369	GNB1	0	ENSG00000268575	AL031282.2	1634175	1669127	53701	lncRNA	G	A	0.242718	0.0373832	A	0.0549451	0.0319149	1	40.7216	1.43683e-09	504	0.0111739	-0.623055	-5.3058	0.117429	3.12021e-07	-0.948799	-5.04072	0.188227	1.41855e-05	-0.561356	-3.91316	0.143454	0.0001408	-0.207742	-0.823346	0.252314	0.41136	-	-	-	-	-	-	-	-	-	-	-
rs9438392	1	141469762	-	-	-	ENSG00000286619	AC119673.3	205782450	205865210	64312688	lncRNA	C	T	0.161616	0.0747664	T	0.0215054	0.0106383	0	41.8873	8.02221e-10	903	0.0111776	-0.890425	-6.53455	0.136264	5.76655e-10	-0.96671	-2.26282	0.427214	0.0299569	-0.892893	-6.06357	0.147255	1.14174e-08	0.0746316	0.212254	0.351614	0.83214	-	-	-	-	-	-	-	-	-	-	-
rs149233545:128175029:T:TG	7	128175029	-	-	-	ENSG00000242588	AC108010.1	128214805	128266527	39776	lncRNA	T	TG	0.271028	0	TG	0.12234	0	1	42.8981	4.83943e-10	1497	0.0111785	-0.418379	-6.7121	0.062332	2.17487e-10	-0.256134	-1.54102	0.166211	0.132306	-0.433517	-6.3658	0.068101	2.51593e-09	0.116856	0.844943	0.138301	0.399222	-	-	-	-	-	-	-	-	-	-	-
rs191982:25189213:T:C	15	25189213	ENSG00000128739	SNRPN	0	ENSG00000206688	SNORD116-18	25330532	25330623	141319	snoRNA	C	T	0.561905	0.0186916	T	0.317204	0.0106383	1	43.1484	4.27012e-10	1697	0.0111812	-0.483473	-6.19061	0.0780978	3.64643e-09	-0.353851	-1.54957	0.228355	0.130242	-0.544789	-6.38336	0.0853452	2.30155e-09	0.206942	1.13155	0.182884	0.259274	-	-	-	-	-	-	-	-	-	-	-
rs12402415:53218539:G:T	1	53218539	ENSG00000162378	ZYG11B	0	ENSG00000162378	ZYG11B	53192125	53293008	0	protein_coding	G	T	0.391509	0.00934579	T	0.569149	0	1	42.5366	5.79808e-10	1250	0.011183	-0.318008	-6.62386	0.0480095	3.53762e-10	-0.22805	-1.96103	0.116291	0.0578703	-0.351815	-6.22021	0.05656	5.23875e-09	0.0777184	0.691858	0.112333	0.489885	ENSG00000162378.12	chr1_52752867_G_T_b38	26400	139	180	0.445545	2.71e-13	0.229456	0.0287967	G	T
rs2470605:52256035:A:G	15	52256035	ENSG00000166477|ENSG00000069956	LEO1|MAPK6	0	ENSG00000138594	TMOD3	52121825	52239492	16543	protein_coding	A	G	0.427885	0.0280374	G	0.433333	0.0425532	1	42.2043	6.84625e-10	1059	0.011187	0.35679	6.64049	0.0537294	3.22874e-10	0.307047	3.56364	0.086161	0.00107984	0.386979	5.43183	0.0712428	2.35836e-07	-0.0285511	-0.238116	0.119904	0.812052	ENSG00000138594.13	chr15_51963838_A_G_b38	134210	132	172	0.425743	0.00039451	-0.155192	0.0428792	A	G
rs2470604:52255960:T:G	15	52255960	ENSG00000166477|ENSG00000069956	LEO1|MAPK6	0	ENSG00000138594	TMOD3	52121825	52239492	16468	protein_coding	T	G	0.427885	0.0280374	G	0.433333	0.0425532	1	42.2043	6.84625e-10	1059	0.011187	0.35679	6.64049	0.0537294	3.22874e-10	0.307047	3.56364	0.086161	0.00107984	0.386979	5.43183	0.0712428	2.35836e-07	-0.0285511	-0.238116	0.119904	0.812052	ENSG00000138594.13	chr15_51963763_T_G_b38	134135	132	172	0.425743	0.00039451	-0.155192	0.0428792	T	G
rs80242970:36894773:AC:A	19	36894773	-	-	-	ENSG00000181007	ZFP82	36874022	36909546	0	protein_coding	A	AC	0.386792	0.00934579	AC	0.409091	0.0638298	1	42.2402	6.72437e-10	1079	0.0111954	-0.595367	-6.19998	0.0960273	3.4706e-09	-0.759087	-4.19692	0.180868	0.000175955	-0.559904	-4.96246	0.112828	1.96333e-06	-0.379759	-1.57825	0.240621	0.116199	-	-	-	-	-	-	-	-	-	-	-
rs142704100:31248927:CAAG:C	6	31248927	-	-	-	ENSG00000204525	HLA-C	31236526	31239907	9020	protein_coding	CAAG	C	0.299065	0	C	0.184783	0.0212766	1	43.7242	3.20198e-10	4922	0.0112017	0.518527	6.13687	0.0844937	4.83748e-09	0.510612	2.19889	0.232214	0.0345864	0.591315	6.23611	0.0948211	4.83754e-09	-0.156963	-0.766024	0.204907	0.444628	-	-	-	-	-	-	-	-	-	-	-
12:11323039:A:G	12	11323039	-	-	-	ENSG00000256537	SMIM10L1	11323793	11328615	754	protein_coding	A	G	0.572115	0.0280374	G	0.325843	0.0531915	1	41.8193	8.29971e-10	875	0.0112056	-0.403245	-6.69202	0.0602577	2.43031e-10	-0.349195	-2.94297	0.118654	0.00573701	-0.393013	-5.75831	0.0682515	5.04989e-08	-0.06135	-0.475442	0.129038	0.635027	-	-	-	-	-	-	-	-	-	-	-
rs111828360:61242636:T:TA	17	61242636	-	-	-	ENSG00000008283	CYB561	61509665	61523715	267029	protein_coding	T	TA	0.411215	0	TA	0.313187	0.0319149	1	41.0846	1.1984e-09	606	0.0112057	0.307212	6.05806	0.0507112	7.30194e-09	0.43522	4.35859	0.0998534	0.000109345	0.286777	4.69971	0.0610201	6.09587e-06	0.138461	1.07343	0.128989	0.28446	-	-	-	-	-	-	-	-	-	-	-
rs11498	2	61370819	ENSG00000162929|ENSG00000212978	KIAA1841|AC016747.3	0	ENSG00000237651	C2orf74	61372203	61391964	1384	protein_coding	A	G	0.353774	0.00934579	G	0.430851	0	1	41.8882	8.01848e-10	906	0.0112095	-0.388014	-6.64622	0.0583811	3.1285e-10	-0.39916	-4.20957	0.094822	0.000169555	-0.360418	-4.91607	0.0733142	2.40504e-06	-0.143826	-1.12112	0.128288	0.263674	ENSG00000237651.6	chr2_61143684_A_G_b38	-1384	138	181	0.44802	4.7e-31	0.472997	0.0326373	A	G
rs12995683:170513200:G:A	2	170513200	ENSG00000154479	CCDC173	0	ENSG00000154479	CCDC173	170501935	170550915	0	protein_coding	G	A	0.397196	0	A	0.430851	0	1	43.2464	4.06588e-10	1787	0.011211	0.514502	6.56674	0.0783497	4.83759e-10	0.564751	2.58814	0.218207	0.0139581	0.507927	6.04549	0.0840176	1.24832e-08	0.104077	0.516257	0.201598	0.606285	ENSG00000154479.12	chr2_169656690_G_A_b38	-37743	114	141	0.34901	0.000288532	-0.260437	0.0702727	G	A
rs12998533:170525711:A:G	2	170525711	ENSG00000154479	CCDC173	0	ENSG00000154479	CCDC173	170501935	170550915	0	protein_coding	A	G	0.397196	0	G	0.430851	0	1	43.2464	4.06588e-10	1787	0.011211	0.514502	6.56674	0.0783497	4.83759e-10	0.564751	2.58814	0.218207	0.0139581	0.507927	6.04549	0.0840176	1.24832e-08	0.104077	0.516257	0.201598	0.606285	ENSG00000154479.12	chr2_169669201_A_G_b38	-25232	114	141	0.34901	0.000288532	-0.260437	0.0702727	A	G
rs2830149	21	27626361	ENSG00000273492	AP000230.1	36661	ENSG00000273492	AP000229.1	27543189	27589700	36661	lncRNA	A	C	0.219626	0	C	0.170213	0	1	43.1144	4.34345e-10	1673	0.0112124	-0.631646	-6.8356	0.0924054	1.09405e-10	-0.756226	-3.65659	0.206812	0.000832288	-0.596038	-5.45378	0.109289	2.12972e-07	-0.0142545	-0.0644272	0.22125	0.948699	ENSG00000273492.5	chr21_26254042_A_C_b38	83171	70	80	0.19802	4.48e-14	0.705448	0.0852476	A	C
rs2040130:27627334:G:A	21	27627334	ENSG00000273492	AP000230.1	37634	ENSG00000273492	AP000229.1	27543189	27589700	37634	lncRNA	G	A	0.219626	0	A	0.170213	0	1	43.1144	4.34345e-10	1673	0.0112124	-0.631646	-6.8356	0.0924054	1.09405e-10	-0.756226	-3.65659	0.206812	0.000832288	-0.596038	-5.45378	0.109289	2.12972e-07	-0.0142545	-0.0644272	0.22125	0.948699	ENSG00000273492.5	chr21_26255015_G_A_b38	84144	69	79	0.195545	3.33e-14	0.706939	0.0849133	G	A
rs1332776	1	44106516	-	-	-	ENSG00000162378	ZYG11B	53192125	53293008	9085609	protein_coding	A	G	0.457944	0	G	0.265957	0	1	42.5304	5.81619e-10	1250	0.011218	-0.345458	-6.86143	0.0503478	9.46744e-11	-0.176566	-1.4737	0.119812	0.1495	-0.383361	-6.35284	0.0603448	2.68654e-09	0.113764	0.983088	0.115721	0.326835	ENSG00000162378.12	chr1_52724144_A_G_b38	-2323	143	187	0.462871	4.23e-10	0.198995	0.0299152	A	G
rs7483351:74720593:G:T	11	74720593	ENSG00000162139	NEU3	0	ENSG00000241170	AP001992.1	74587331	74631067	89526	transcribed_processed_pseudogene	G	T	0.325472	0.00934579	T	0.125	0.0212766	1	42.4201	6.14608e-10	1183	0.0112189	0.615973	6.53597	0.0942435	5.72197e-10	0.742499	3.80269	0.195256	0.000550243	0.568419	5.28769	0.107499	4.57815e-07	0.0928178	0.426373	0.217691	0.670326	ENSG00000241170.2	chr11_75009548_G_T_b38	133262	100	118	0.292079	1.28e-19	-0.586331	0.056591	G	T
rs10899053:74710042:T:C	11	74710042	ENSG00000162139	NEU3	0	ENSG00000241170	AP001992.1	74587331	74631067	78975	transcribed_processed_pseudogene	T	C	0.325472	0.00934579	C	0.125	0.0212766	1	42.4201	6.14608e-10	1183	0.0112189	0.615973	6.53597	0.0942435	5.72197e-10	0.742499	3.80269	0.195256	0.000550243	0.568419	5.28769	0.107499	4.57815e-07	0.0928178	0.426373	0.217691	0.670326	ENSG00000241170.2	chr11_74998997_T_C_b38	122711	100	118	0.292079	1.28e-19	-0.586331	0.056591	T	C
rs139955243:74710176:CTGTT:C	11	74710176	-	-	-	ENSG00000241170	AP001992.1	74587331	74631067	79109	transcribed_processed_pseudogene	CTGTT	C	0.325472	0.00934579	C	0.125	0.0212766	1	42.4201	6.14608e-10	1183	0.0112189	0.615973	6.53597	0.0942435	5.72197e-10	0.742499	3.80269	0.195256	0.000550243	0.568419	5.28769	0.107499	4.57815e-07	0.0928178	0.426373	0.217691	0.670326	-	-	-	-	-	-	-	-	-	-	-
rs28366156:31671498:T:C	6	31671498	ENSG00000204422	XXbac-BPG32J3.20	0	ENSG00000204428	LY6G5C	31644461	31651817	19681	protein_coding	T	C	0.0754717	0.00934579	C	0.274194	0.0106383	1	43.7209	3.20719e-10	3973	0.01122	-0.742136	-6.76273	0.109739	1.64237e-10	-0.857431	-3.71857	0.230581	0.000698729	-0.741838	-5.46746	0.135682	1.99836e-07	-0.0794424	-0.336203	0.236293	0.737095	ENSG00000204428.12	chr6_31703721_T_C_b38	19681	44	49	0.121287	3.15e-05	0.438779	0.102445	T	C
rs704374	3	63865947	ENSG00000163635	ATXN7	0	ENSG00000163634	THOC7	63819546	63849544	16403	protein_coding	T	C	0.130841	0	C	0.204301	0.0106383	1	43.2792	3.99991e-10	1818	0.0112204	0.430127	6.72835	0.0639275	1.98766e-10	0.248464	2.54192	0.0977466	0.0156073	0.504411	6.06777	0.0831295	1.11832e-08	-0.147836	-1.0764	0.137344	0.283137	ENSG00000163634.11	chr3_63880271_C_T_b38	16368	53	59	0.14604	1.55e-06	0.323436	0.0648284	C	T
rs6979218:99893148:C:G	7	99893148	ENSG00000214300	SPDYE3	12177	ENSG00000239521	CASTOR3	99798276	99869855	23293	protein_coding	G	C	0.260204	0.0841121	C	0.11413	0.0212766	1	41.4601	9.93242e-10	733	0.0112338	-0.402404	-4.94946	0.0813026	1.64171e-06	-0.761668	-4.96851	0.153299	1.76432e-05	-0.394783	-4.09561	0.0963917	7.04105e-05	-0.252311	-1.21034	0.208463	0.227677	ENSG00000239521.7	chr7_100295525_C_G_b38	23307	87	100	0.247525	0.125165	-0.0918365	0.059579	C	G
rs17612123:52264275:T:C	15	52264275	ENSG00000069956	MAPK6	0	ENSG00000138594	TMOD3	52121825	52239492	24783	protein_coding	C	T	0.404762	0.0186916	T	0.426966	0.0531915	1	42.1956	6.87599e-10	1059	0.0112356	0.359146	6.67015	0.0538438	2.74209e-10	0.316285	3.78648	0.08353	0.000576241	0.383146	5.27809	0.0725918	4.7831e-07	-0.0147298	-0.12375	0.119029	0.901646	ENSG00000138594.13	chr15_51972078_T_C_b38	142450	127	164	0.405941	0.000569776	0.152773	0.0434596	T	C
rs10228568:102369306:G:T	7	102369306	ENSG00000222011	FAM185A	20112	ENSG00000267645	AC105052.3	102277496	102312088	57218	protein_coding	T	G	0.168224	0	G	0.28125	0.148936	0	41.4536	9.96493e-10	731	0.0112398	-0.646819	-6.14299	0.105294	4.68461e-09	-1.06438	-4.80194	0.221656	2.91406e-05	-0.539293	-4.28894	0.12574	3.29918e-05	-0.721395	-2.91244	0.247694	0.00402279	-	-	-	-	-	-	-	-	-	-	-
rs12884151:42319725:T:A	14	42319725	ENSG00000165379	LRFN5	0	ENSG00000165379	LRFN5	42076773	42373752	0	protein_coding	A	T	0.378505	0	T	0.195652	0.0212766	1	43.192	4.17802e-10	1744	0.011243	0.542868	5.69222	0.0953701	4.72241e-08	0.333986	1.49426	0.223513	0.14407	0.694899	6.39994	0.108579	2.11569e-09	-0.345817	-1.58676	0.217939	0.114257	ENSG00000165379.13	chr14_41850522_T_A_b38	242952	113	134	0.331683	0.701445	-0.0186588	0.0485842	T	A
rs3032272:42320497:C:CAT	14	42320497	-	-	-	ENSG00000165379	LRFN5	42076773	42373752	0	protein_coding	CAT	C	0.378505	0	C	0.195652	0.0212766	1	43.192	4.17802e-10	1744	0.011243	0.542868	5.69222	0.0953701	4.72241e-08	0.333986	1.49426	0.223513	0.14407	0.694899	6.39994	0.108579	2.11569e-09	-0.345817	-1.58676	0.217939	0.114257	-	-	-	-	-	-	-	-	-	-	-
rs11852840:44072406:T:C	15	44072406	ENSG00000262560|ENSG00000140264	RP11-296A16.1|SERF2	0	ENSG00000249839	AC011330.1	43955852	43976537	95869	unprocessed_pseudogene	T	C	0.126168	0	C	0.43617	0	1	40.2515	1.81763e-09	401	0.0112465	0.583959	6.46286	0.0903561	8.51116e-10	0.413112	1.83601	0.225005	0.0748627	0.616174	6.07293	0.101462	1.09013e-08	-0.30752	-1.48918	0.206503	0.138125	ENSG00000249839.1	chr15_43780208_T_C_b38	95869	46	50	0.123762	2.25e-05	-0.526959	0.120693	T	C
rs4687559:52897842:C:T	3	52897842	ENSG00000248592|ENSG00000213533	TMEM110-MUSTN1|TMEM110	0	ENSG00000243696	AC006254.1	52847298	52869745	28097	protein_coding	C	T	0.261905	0.0186916	T	0.23913	0.0212766	1	41.9035	7.95742e-10	916	0.0112469	-0.489724	-6.68095	0.0733016	2.58353e-10	-0.558996	-3.16989	0.176346	0.00316323	-0.478072	-5.64405	0.0847037	8.71198e-08	0.0116902	0.0631149	0.185221	0.949742	-	-	-	-	-	-	-	-	-	-	-
rs201933553:51927047:G:C	18	51927047	ENSG00000264350	SNRPGP2	6212	ENSG00000166845	C18orf54	51884276	51911588	15459	protein_coding	C	G	0.0700935	0	G	0.0860215	0.0106383	1	42.3934	6.22858e-10	1171	0.0112541	0.632073	6.49794	0.0972728	7.03699e-10	0.541372	1.83324	0.295309	0.0752838	0.655588	6.24761	0.104934	4.56634e-09	0.0538516	0.206913	0.260261	0.836303	ENSG00000166845.13	chr18_54400677_G_C_b38	42712	28	29	0.0717822	0.00452024	0.290701	0.100952	G	C
rs72461779:80182156:CTATTT:C	5	80182156	-	-	-	ENSG00000228716	DHFR	79922045	79950802	231354	protein_coding	CTATTT	C	0.25	0.00934579	C	0.333333	0.0106383	1	43.0749	4.4301e-10	1647	0.0112583	0.620137	6.9807	0.0888358	4.83644e-11	0.36068	2.02992	0.177682	0.0500199	0.620149	6.24134	0.0993616	4.7124e-09	-0.159681	-0.731008	0.21844	0.465689	-	-	-	-	-	-	-	-	-	-	-
12:58206498:TCTTA:T	12	58206498	-	-	-	ENSG00000123297	TSFM	58176544	58201854	4644	protein_coding	TCTTA	T	0.242991	0	T	0.102151	0.0106383	1	41.5293	9.59448e-10	761	0.0112661	0.647562	6.4783	0.0999586	7.82841e-10	0.70362	2.61075	0.269509	0.0132113	0.657988	5.8918	0.111679	2.6497e-08	0.0496382	0.200186	0.247961	0.841553	-	-	-	-	-	-	-	-	-	-	-
rs11641077:2699304:C:T	16	2699304	-	-	-	ENSG00000261613	AC093525.6	2604061	2606061	93243	lncRNA	C	T	0.118812	0.0560748	T	0.258621	0.0744681	1	41.86	8.13217e-10	898	0.0112681	0.577458	6.28061	0.091943	2.26371e-09	0.757317	2.75067	0.275321	0.00935182	0.5901	5.8561	0.100767	3.15114e-08	-0.0265267	-0.110913	0.239168	0.911805	-	-	-	-	-	-	-	-	-	-	-
rs299622	5	34058555	ENSG00000273294	RP11-1084J3.4	0	ENSG00000215158	AC138409.2	34164803	34244901	106248	transcribed_unprocessed_pseudogene	C	T	0.275	0.0654206	T	0.274725	0.0319149	1	42.7275	5.27043e-10	1386	0.0112713	-0.444924	-6.01973	0.0739109	8.9101e-09	-0.49894	-2.61901	0.190507	0.0129477	-0.476373	-5.98901	0.0795411	1.64811e-08	0.116109	0.668292	0.17374	0.504771	ENSG00000215158.9	chr5_34058450_T_C_b38	-186346	119	147	0.363861	0.182885	0.0752197	0.0562327	T	C
rs10950041	7	65973875	ENSG00000179342	GS1-124K5.9	2665	ENSG00000243335	KCTD7	66093754	66114054	119879	protein_coding	T	C	0.396907	0.0934579	C	0.318681	0.0319149	1	41.3202	1.0652e-09	686	0.0112751	0.535397	6.31407	0.0847943	1.89395e-09	0.411741	2.2147	0.185913	0.0333856	0.620006	6.03451	0.102743	1.31775e-08	-0.251783	-1.35013	0.186487	0.178605	ENSG00000243335.9	chr7_66508888_T_C_b38	-119879	129	164	0.405941	0.0589954	-0.103944	0.0546606	T	C
rs6957199:65978519:T:C	7	65978519	ENSG00000234500	GS1-124K5.10	0	ENSG00000243335	KCTD7	66093754	66114054	115235	protein_coding	T	C	0.396907	0.0934579	C	0.318681	0.0319149	1	41.3202	1.0652e-09	686	0.0112751	0.535397	6.31407	0.0847943	1.89395e-09	0.411741	2.2147	0.185913	0.0333856	0.620006	6.03451	0.102743	1.31775e-08	-0.251783	-1.35013	0.186487	0.178605	ENSG00000243335.9	chr7_66513532_T_C_b38	-115235	129	164	0.405941	0.0589954	-0.103944	0.0546606	T	C
rs6970860:65976634:A:G	7	65976634	ENSG00000234500	GS1-124K5.10	0	ENSG00000243335	KCTD7	66093754	66114054	117120	protein_coding	A	G	0.396907	0.0934579	G	0.318681	0.0319149	1	41.3202	1.0652e-09	686	0.0112751	0.535397	6.31407	0.0847943	1.89395e-09	0.411741	2.2147	0.185913	0.0333856	0.620006	6.03451	0.102743	1.31775e-08	-0.251783	-1.35013	0.186487	0.178605	ENSG00000243335.9	chr7_66511647_A_G_b38	-117120	129	164	0.405941	0.0589954	-0.103944	0.0546606	A	G
rs9302681:56289571:G:T	16	56289571	ENSG00000087258	GNAO1	0	ENSG00000246379	AC040168.1	56017921	56225030	64541	lncRNA	T	G	0.424528	0.00934579	G	0.222826	0.0212766	1	43.0078	4.5812e-10	1596	0.0112818	-0.537566	-6.68789	0.080379	2.48641e-10	-0.673435	-3.37619	0.199466	0.0018122	-0.515156	-5.6222	0.0916289	9.66261e-08	-0.0517619	-0.281584	0.183824	0.778574	ENSG00000246379.6	chr16_56255659_G_T_b38	64565	137	177	0.438119	0.126889	0.102271	0.0666533	G	T
rs37996:8032174:G:A	7	8032174	ENSG00000219545|ENSG00000106415	RPA3-AS1|GLCCI1	0	ENSG00000106415	GLCCI1	8008427	8133902	0	protein_coding	A	G	0.457944	0	G	0.306452	0.0106383	1	43.6206	3.37216e-10	2169	0.0112858	-0.405095	-7.18984	0.0563427	1.46694e-11	-0.503858	-4.04845	0.124457	0.000271306	-0.365141	-5.2183	0.0699733	6.27595e-07	-0.180051	-1.39167	0.129378	0.165676	ENSG00000106415.12	chr7_7992543_G_A_b38	23749	130	161	0.398515	0.286153	-0.0483014	0.0451361	G	A
rs72790326:24126153:C:T	2	24126153	ENSG00000119778	ATAD2B	0	ENSG00000173960	UBXN2A	24150155	24227779	24002	protein_coding	C	T	0.168224	0	T	0.117021	0	1	42.4646	6.01083e-10	1218	0.0112966	0.531066	7.1937	0.0738237	1.43469e-11	0.624136	3.5422	0.1762	0.00114632	0.495337	5.46968	0.0905605	1.97782e-07	0.337759	2.07474	0.162796	0.0393801	ENSG00000173960.13	chr2_23903283_C_T_b38	-24002	51	55	0.136139	0.903543	-0.00639465	0.0526843	C	T
rs7588286	2	24071427	ENSG00000119778	ATAD2B	0	ENSG00000173960	UBXN2A	24150155	24227779	78728	protein_coding	A	G	0.168224	0	G	0.117021	0	1	42.4646	6.01083e-10	1218	0.0112966	0.531066	7.1937	0.0738237	1.43469e-11	0.624136	3.5422	0.1762	0.00114632	0.495337	5.46968	0.0905605	1.97782e-07	0.337759	2.07474	0.162796	0.0393801	ENSG00000173960.13	chr2_23848557_A_G_b38	-78728	51	55	0.136139	0.903543	-0.00639465	0.0526843	A	G
rs17762102	2	24085606	ENSG00000119778	ATAD2B	0	ENSG00000173960	UBXN2A	24150155	24227779	64549	protein_coding	A	G	0.168224	0	G	0.117021	0	1	42.4646	6.01083e-10	1218	0.0112966	0.531066	7.1937	0.0738237	1.43469e-11	0.624136	3.5422	0.1762	0.00114632	0.495337	5.46968	0.0905605	1.97782e-07	0.337759	2.07474	0.162796	0.0393801	ENSG00000173960.13	chr2_23862736_A_G_b38	-64549	51	55	0.136139	0.903543	-0.00639465	0.0526843	A	G
rs72788286:24098321:A:C	2	24098321	ENSG00000119778	ATAD2B	0	ENSG00000173960	UBXN2A	24150155	24227779	51834	protein_coding	A	C	0.168224	0	C	0.117021	0	1	42.4646	6.01083e-10	1218	0.0112966	0.531066	7.1937	0.0738237	1.43469e-11	0.624136	3.5422	0.1762	0.00114632	0.495337	5.46968	0.0905605	1.97782e-07	0.337759	2.07474	0.162796	0.0393801	ENSG00000173960.13	chr2_23875451_A_C_b38	-51834	51	55	0.136139	0.903543	-0.00639465	0.0526843	A	C
rs72788280:24095907:A:G	2	24095907	ENSG00000119778	ATAD2B	0	ENSG00000173960	UBXN2A	24150155	24227779	54248	protein_coding	A	G	0.168224	0	G	0.117021	0	1	42.4646	6.01083e-10	1218	0.0112966	0.531066	7.1937	0.0738237	1.43469e-11	0.624136	3.5422	0.1762	0.00114632	0.495337	5.46968	0.0905605	1.97782e-07	0.337759	2.07474	0.162796	0.0393801	ENSG00000173960.13	chr2_23873037_A_G_b38	-54248	51	55	0.136139	0.903543	-0.00639465	0.0526843	A	G
rs17762782:24126493:A:G	2	24126493	ENSG00000119778	ATAD2B	0	ENSG00000173960	UBXN2A	24150155	24227779	23662	protein_coding	A	G	0.168224	0	G	0.117021	0	1	42.4646	6.01083e-10	1218	0.0112966	0.531066	7.1937	0.0738237	1.43469e-11	0.624136	3.5422	0.1762	0.00114632	0.495337	5.46968	0.0905605	1.97782e-07	0.337759	2.07474	0.162796	0.0393801	ENSG00000173960.13	chr2_23903623_A_G_b38	-23662	51	55	0.136139	0.903543	-0.00639465	0.0526843	A	G
rs72796316:24132272:T:C	2	24132272	ENSG00000119778	ATAD2B	0	ENSG00000173960	UBXN2A	24150155	24227779	17883	protein_coding	T	C	0.168224	0	C	0.117021	0	1	42.4646	6.01083e-10	1218	0.0112966	0.531066	7.1937	0.0738237	1.43469e-11	0.624136	3.5422	0.1762	0.00114632	0.495337	5.46968	0.0905605	1.97782e-07	0.337759	2.07474	0.162796	0.0393801	ENSG00000173960.13	chr2_23909402_T_C_b38	-17883	51	55	0.136139	0.903543	-0.00639465	0.0526843	T	C
rs17711825:24124578:T:C	2	24124578	ENSG00000119778	ATAD2B	0	ENSG00000173960	UBXN2A	24150155	24227779	25577	protein_coding	T	C	0.168224	0	C	0.117021	0	1	42.4646	6.01083e-10	1218	0.0112966	0.531066	7.1937	0.0738237	1.43469e-11	0.624136	3.5422	0.1762	0.00114632	0.495337	5.46968	0.0905605	1.97782e-07	0.337759	2.07474	0.162796	0.0393801	ENSG00000173960.13	chr2_23901708_T_C_b38	-25577	51	56	0.138614	0.828955	-0.0110375	0.0510072	T	C
rs112050905:24130595:G:C	2	24130595	ENSG00000119778	ATAD2B	0	ENSG00000173960	UBXN2A	24150155	24227779	19560	protein_coding	G	C	0.168224	0	C	0.117021	0	1	42.4646	6.01083e-10	1218	0.0112966	0.531066	7.1937	0.0738237	1.43469e-11	0.624136	3.5422	0.1762	0.00114632	0.495337	5.46968	0.0905605	1.97782e-07	0.337759	2.07474	0.162796	0.0393801	ENSG00000173960.13	chr2_23907725_G_C_b38	-19560	51	55	0.136139	0.903543	-0.00639465	0.0526843	G	C
rs111657181:24112559:G:C	2	24112559	ENSG00000119778	ATAD2B	0	ENSG00000173960	UBXN2A	24150155	24227779	37596	protein_coding	G	C	0.168224	0	C	0.117021	0	1	42.4646	6.01083e-10	1218	0.0112966	0.531066	7.1937	0.0738237	1.43469e-11	0.624136	3.5422	0.1762	0.00114632	0.495337	5.46968	0.0905605	1.97782e-07	0.337759	2.07474	0.162796	0.0393801	ENSG00000173960.13	chr2_23889689_G_C_b38	-37596	52	56	0.138614	0.982635	-0.00114426	0.0524901	G	C
rs6712524:24083925:T:C	2	24083925	ENSG00000119778	ATAD2B	0	ENSG00000173960	UBXN2A	24150155	24227779	66230	protein_coding	T	C	0.168224	0	C	0.117021	0	1	42.4646	6.01083e-10	1218	0.0112966	0.531066	7.1937	0.0738237	1.43469e-11	0.624136	3.5422	0.1762	0.00114632	0.495337	5.46968	0.0905605	1.97782e-07	0.337759	2.07474	0.162796	0.0393801	ENSG00000173960.13	chr2_23861055_T_C_b38	-66230	51	55	0.136139	0.903543	-0.00639465	0.0526843	T	C
rs72788278:24095285:A:C	2	24095285	ENSG00000119778|ENSG00000224464	ATAD2B|PGAM1P6	0	ENSG00000173960	UBXN2A	24150155	24227779	54870	protein_coding	A	C	0.168224	0	C	0.117021	0	1	42.4646	6.01083e-10	1218	0.0112966	0.531066	7.1937	0.0738237	1.43469e-11	0.624136	3.5422	0.1762	0.00114632	0.495337	5.46968	0.0905605	1.97782e-07	0.337759	2.07474	0.162796	0.0393801	ENSG00000173960.13	chr2_23872415_A_C_b38	-54870	51	55	0.136139	0.903543	-0.00639465	0.0526843	A	C
rs17080333	4	190895386	ENSG00000249462	MLLT10P2	384	ENSG00000245685	FRG1-DT	190685545	190861888	33498	lncRNA	A	C	0.324742	0.0934579	C	0.150538	0.0106383	1	41.5619	9.43944e-10	776	0.0113025	-0.601208	-6.76566	0.0888617	1.61584e-10	-0.583873	-3.50509	0.166579	0.00127079	-0.619662	-5.41075	0.114524	2.60026e-07	-0.00187646	-0.00991663	0.189224	0.992098	ENSG00000245685.6	chr4_189974231_A_C_b38	33960	98	109	0.269802	1.4e-17	0.978454	0.101834	A	C
rs3129781:32648500:G:T	6	32648500	ENSG00000179344	HLA-DQB1	12340	ENSG00000198502	HLA-DRB5	32485130	32498064	150436	protein_coding	T	G	0.0656566	0.0747664	G	0.115385	0.0319149	1	43.7054	3.23216e-10	5052	0.0113073	-0.985897	-6.67029	0.147804	2.73993e-10	-1.08292	-3.99714	0.270924	0.000314794	-0.986141	-5.26576	0.187274	5.05933e-07	0.0301756	0.0974828	0.309548	0.922447	ENSG00000198502.5	chr6_32680723_G_T_b38	150436	48	50	0.123762	4.06e-21	-1.08563	0.0995294	G	T
rs9934286:56282192:A:G	16	56282192	ENSG00000087258	GNAO1	0	ENSG00000246379	AC040168.1	56017921	56225030	57162	lncRNA	A	G	0.509434	0.00934579	G	0.462766	0	1	43.0023	4.59367e-10	1596	0.0113125	0.508774	6.22093	0.0817842	3.10686e-09	0.428954	1.98205	0.216419	0.0553687	0.564789	6.2509	0.0903531	4.49147e-09	-0.190638	-1.0084	0.18905	0.314565	ENSG00000246379.6	chr16_56248280_A_G_b38	57186	142	185	0.457921	0.751174	0.0213034	0.0670695	A	G
rs9272168:32601222:T:C	6	32601222	ENSG00000196735	HLA-DQA1	0	ENSG00000198502	HLA-DRB5	32485130	32498064	103158	protein_coding	T	C	0.278351	0.0934579	C	0.361111	0.0425532	1	43.7044	3.2337e-10	5052	0.0113127	0.663012	6.96293	0.0952203	5.34788e-11	0.637332	2.85803	0.222997	0.00713249	0.656668	5.96122	0.110157	1.88859e-08	-0.00528495	-0.0235091	0.224805	0.981269	ENSG00000198502.5	chr6_32633445_T_C_b38	103158	109	137	0.339109	6.02e-07	-0.439944	0.0846507	T	C
rs4906840:26273944:A:G	15	26273944	ENSG00000206187	RP11-1084I9.1	0	ENSG00000206187	LINC02346	26147266	26298270	0	lncRNA	A	G	0.158879	0	G	0.431818	0.0638298	1	43.5596	3.47662e-10	2110	0.0113189	-0.50007	-6.67772	0.0748864	2.62992e-10	-0.424546	-2.83939	0.14952	0.0074786	-0.532966	-5.95797	0.0894542	1.91881e-08	0.141226	0.874856	0.161427	0.382774	ENSG00000206187.3	chr15_26028797_A_G_b38	126437	69	75	0.185644	6.2e-15	0.488996	0.0568065	A	G
rs3923229	2	85562172	ENSG00000206779|ENSG00000202385|ENSG00000199466|ENSG00000223080|ENSG00000251995|ENSG00000201535|ENSG00000201678|ENSG00000222601|ENSG00000252919|ENSG00000223300|ENSG00000199472|ENSG00000207342|ENSG00000200391|ENSG00000207484|ENSG00000223271|ENSG00000199668|ENSG00000202251|ENSG00000264932|ENSG00000200127|ENSG00000238723|ENSG00000207021|ENSG00000200883|ENSG00000207092|ENSG00000206669|ENSG00000239143|ENSG00000200241|ENSG00000238604|ENSG00000199546|ENSG00000212319|ENSG00000201511|ENSG00000199530|ENSG00000200658|ENSG00000200884|ENSG00000252761|ENSG00000201680|ENSG00000201207|ENSG00000201555|ENSG00000206717|ENSG00000252891|ENSG00000201913|ENSG00000200714|ENSG00000223220|ENSG00000200544|ENSG00000200141|ENSG00000200788|ENSG00000201451	Y_RNA	2053	ENSG00000042445	RETSAT	85569078	85581654	6906	protein_coding	T	C	0.299065	0	C	0.106383	0	1	42.6252	5.54685e-10	1323	0.0113233	0.534167	6.29261	0.084888	2.12362e-09	0.297552	1.62667	0.182921	0.112779	0.619858	6.32291	0.0980337	3.12554e-09	-0.412258	-2.22596	0.185205	0.0272113	ENSG00000042445.13	chr2_85335049_C_T_b38	-19344	84	96	0.237624	9.61e-09	0.260403	0.0430287	C	T
rs1532788	2	242330192	ENSG00000006607	FARP2	0	ENSG00000006607	FARP2	242295700	242434256	0	protein_coding	T	G	0.238318	0	G	0.25	0	1	42.7932	5.09997e-10	1439	0.0113238	0.482254	6.60463	0.0730176	3.93152e-10	0.530041	2.53031	0.209477	0.0160487	0.500261	6.03248	0.0829279	1.33103e-08	-0.130811	-0.73576	0.17779	0.462798	ENSG00000006607.13	chr2_241390777_G_T_b38	34534	71	79	0.195545	1.2e-07	0.306336	0.0553	G	T
rs6728083:242317952:T:C	2	242317952	ENSG00000006607	FARP2	0	ENSG00000006607	FARP2	242295700	242434256	0	protein_coding	C	T	0.238318	0	T	0.25	0	1	42.7932	5.09997e-10	1439	0.0113238	0.482254	6.60463	0.0730176	3.93152e-10	0.530041	2.53031	0.209477	0.0160487	0.500261	6.03248	0.0829279	1.33103e-08	-0.130811	-0.73576	0.17779	0.462798	ENSG00000006607.13	chr2_241378537_T_C_b38	22294	72	79	0.195545	1.56e-07	0.308821	0.0562963	T	C
rs11295516:242315941:TC:T	2	242315941	-	-	-	ENSG00000006607	FARP2	242295700	242434256	0	protein_coding	T	TC	0.238318	0	TC	0.25	0	1	42.7932	5.09997e-10	1439	0.0113238	0.482254	6.60463	0.0730176	3.93152e-10	0.530041	2.53031	0.209477	0.0160487	0.500261	6.03248	0.0829279	1.33103e-08	-0.130811	-0.73576	0.17779	0.462798	-	-	-	-	-	-	-	-	-	-	-
rs1650737:80001785:A:G	5	80001785	ENSG00000113318	MSH3	0	ENSG00000113318	MSH3	79950471	80172634	0	protein_coding	A	G	0.266355	0	G	0.244681	0	1	43.3203	3.91847e-10	1873	0.0113245	0.389852	6.29123	0.0619676	2.13925e-09	0.564842	3.25301	0.173637	0.0025316	0.387327	5.72173	0.067694	6.01729e-08	0.157345	0.998507	0.15758	0.319324	ENSG00000113318.9	chr5_80705966_A_G_b38	50814	99	113	0.279703	2.68e-10	-0.338485	0.0502397	A	G
rs836816:79994622:G:A	5	79994622	ENSG00000113318	MSH3	0	ENSG00000113318	MSH3	79950471	80172634	0	protein_coding	G	A	0.266355	0	A	0.244681	0	1	43.3203	3.91847e-10	1873	0.0113245	0.389852	6.29123	0.0619676	2.13925e-09	0.564842	3.25301	0.173637	0.0025316	0.387327	5.72173	0.067694	6.01729e-08	0.157345	0.998507	0.15758	0.319324	ENSG00000113318.9	chr5_80698803_G_A_b38	43651	99	113	0.279703	2.68e-10	-0.338485	0.0502397	G	A
rs2088100:45877575:C:T	1	45877575	ENSG00000070759	TESK2	0	ENSG00000070759	TESK2	45809555	45956835	0	protein_coding	C	T	0.204762	0.0186916	T	0.247312	0.0106383	1	41.9153	7.91049e-10	928	0.0113271	-0.421516	-7.21679	0.0584077	1.25611e-11	-0.394171	-3.19599	0.123333	0.00295034	-0.402732	-5.63036	0.0715286	9.29608e-08	-0.00198198	-0.0150805	0.131426	0.987984	ENSG00000070759.16	chr1_45411903_C_T_b38	-79263	81	88	0.217822	0.0335393	0.119459	0.0557224	C	T
rs1494812:45876999:C:T	1	45876999	ENSG00000070759	TESK2	0	ENSG00000070759	TESK2	45809555	45956835	0	protein_coding	C	T	0.204762	0.0186916	T	0.247312	0.0106383	1	41.9153	7.91049e-10	928	0.0113271	-0.421516	-7.21679	0.0584077	1.25611e-11	-0.394171	-3.19599	0.123333	0.00295034	-0.402732	-5.63036	0.0715286	9.29608e-08	-0.00198198	-0.0150805	0.131426	0.987984	ENSG00000070759.16	chr1_45411327_C_T_b38	-79839	81	88	0.217822	0.0335393	0.119459	0.0557224	C	T
rs35448677:51827646:T:TCA	18	51827646	-	-	-	ENSG00000101751	POLI	51795774	51847636	0	protein_coding	T	TCA	0.216981	0.00934579	TCA	0.164894	0	1	42.4377	6.09206e-10	1206	0.0113365	0.506474	6.46782	0.0783066	8.28565e-10	0.285126	1.7584	0.162151	0.0874216	0.584539	6.27262	0.093189	4.02718e-09	-0.295828	-1.68846	0.175206	0.0929904	-	-	-	-	-	-	-	-	-	-	-
rs11919548:125758932:C:T	3	125758932	ENSG00000114544	SLC41A3	0	ENSG00000114547	ROPN1B	125688003	125702297	56635	protein_coding	C	T	0.28972	0	T	0.358696	0.0212766	1	42.8956	4.84549e-10	1517	0.011342	0.490691	6.35621	0.0771988	1.51181e-09	0.536035	2.76177	0.194091	0.00909554	0.508319	5.9387	0.0855943	2.1083e-08	-0.161576	-0.869245	0.18588	0.385827	ENSG00000114547.9	chr3_126040089_C_T_b38	70945	104	116	0.287129	1.13e-09	-0.45677	0.0706276	C	T
rs11919781:125759480:G:A	3	125759480	ENSG00000114544	SLC41A3	0	ENSG00000114547	ROPN1B	125688003	125702297	57183	protein_coding	G	A	0.28972	0	A	0.358696	0.0212766	1	42.8956	4.84549e-10	1517	0.011342	0.490691	6.35621	0.0771988	1.51181e-09	0.536035	2.76177	0.194091	0.00909554	0.508319	5.9387	0.0855943	2.1083e-08	-0.161576	-0.869245	0.18588	0.385827	ENSG00000114547.9	chr3_126040637_G_A_b38	71493	104	116	0.287129	1.13e-09	-0.45677	0.0706276	G	A
rs12633421	3	125760349	ENSG00000114544	SLC41A3	0	ENSG00000114547	ROPN1B	125688003	125702297	58052	protein_coding	G	A	0.28972	0	A	0.358696	0.0212766	1	42.8956	4.84549e-10	1517	0.011342	0.490691	6.35621	0.0771988	1.51181e-09	0.536035	2.76177	0.194091	0.00909554	0.508319	5.9387	0.0855943	2.1083e-08	-0.161576	-0.869245	0.18588	0.385827	ENSG00000114547.9	chr3_126041506_G_A_b38	72362	104	116	0.287129	1.13e-09	-0.45677	0.0706276	G	A
rs143417371:51816408:G:A	18	51816408	-	-	-	ENSG00000101751	POLI	51795774	51847636	0	protein_coding	G	A	0.212264	0.00934579	A	0.153846	0.0319149	1	42.4363	6.09629e-10	1206	0.0113443	0.518453	6.52785	0.0794217	5.98091e-10	0.295299	1.81498	0.162701	0.0781046	0.599443	6.25637	0.0958133	4.36983e-09	-0.285951	-1.63119	0.175302	0.104534	-	-	-	-	-	-	-	-	-	-	-
rs1692182:213090297:A:C	1	213090297	ENSG00000162769	FLVCR1	17592	ENSG00000198468	FLVCR1-DT	213025447	213031468	58829	lncRNA	C	A	0.448598	0	A	0.410112	0.0531915	1	42.249	6.69478e-10	1099	0.0113527	0.508926	6.14537	0.0828144	4.62648e-09	0.592657	3.68068	0.161018	0.000777662	0.516238	5.35739	0.0963599	3.32635e-07	0.277569	1.44084	0.192645	0.151303	ENSG00000198468.7	chr1_212916955_A_C_b38	58867	142	168	0.415842	9.7e-31	1.09542	0.0761859	A	C
rs59175097:52506086:G:GTT	19	52506086	-	-	-	ENSG00000269235	ZNF350-AS1	52452387	52484620	21466	lncRNA	G	GTT	0.169903	0.0373832	GTT	0.281915	0	1	43.4789	3.61975e-10	2034	0.0113605	-0.590516	-6.60324	0.0894282	3.96145e-10	-0.44026	-2.27476	0.193541	0.0291566	-0.656498	-6.18905	0.106074	6.12205e-09	0.288163	1.41108	0.204214	0.159882	-	-	-	-	-	-	-	-	-	-	-
rs35707205:108696516:T:C	1	108696516	ENSG00000085491	SLC25A24	0	ENSG00000085491	SLC25A24	108676665	108743471	0	protein_coding	T	C	0.233645	0	C	0.0860215	0.0106383	1	42.8608	4.9305e-10	1494	0.011366	0.755865	6.32323	0.119538	1.80356e-09	0.46245	1.43377	0.322541	0.160512	0.81856	6.38789	0.128142	2.24923e-09	-0.195304	-0.721176	0.270813	0.471702	ENSG00000085491.15	chr1_108153894_T_C_b38	-46031	72	83	0.205446	1.99e-13	-0.513339	0.0639989	T	C
rs58330825:86369180:AG:A	2	86369180	-	-	-	ENSG00000273080	AC009309.2	86422713	86423172	53533	lncRNA	A	AG	0.135514	0	AG	0.37766	0	1	42.2719	6.61856e-10	1113	0.0113664	0.62949	5.71774	0.110094	4.1559e-08	0.880431	4.95234	0.177781	1.85251e-05	0.612668	4.21263	0.145436	4.46281e-05	0.423254	1.83655	0.230462	0.0678639	-	-	-	-	-	-	-	-	-	-	-
rs693043:77768615:C:A	11	77768615	ENSG00000259112	NDUFC2-KCTD14	0	ENSG00000159063	ALG8	77811982	77850699	43367	protein_coding	A	C	0.141509	0.00934579	C	0.18617	0	1	42.3017	6.52084e-10	1131	0.0113797	0.784294	7.0264	0.111621	3.73285e-11	0.691041	3.2118	0.215157	0.00282801	0.770209	5.65562	0.136185	8.24641e-08	0.0376816	0.15024	0.250809	0.880737	ENSG00000159063.12	chr11_78057569_C_A_b38	-82091	51	54	0.133663	4.53e-14	0.751438	0.0908268	C	A
rs4376932:77768388:C:T	11	77768388	ENSG00000259112	NDUFC2-KCTD14	0	ENSG00000159063	ALG8	77811982	77850699	43594	protein_coding	T	C	0.141509	0.00934579	C	0.18617	0	1	42.3017	6.52084e-10	1131	0.0113797	0.784294	7.0264	0.111621	3.73285e-11	0.691041	3.2118	0.215157	0.00282801	0.770209	5.65562	0.136185	8.24641e-08	0.0376816	0.15024	0.250809	0.880737	ENSG00000159063.12	chr11_78057342_C_T_b38	-82318	51	54	0.133663	4.53e-14	0.751438	0.0908268	C	T
rs7539021:183935831:A:G	1	183935831	ENSG00000198756	COLGALT2	0	ENSG00000198756	COLGALT2	183898988	184006863	0	protein_coding	G	A	0.350467	0	A	0.269663	0.0531915	1	42.8368	4.9901e-10	1478	0.0113802	0.28895	7.41275	0.0389801	4.02905e-12	0.175191	2.11807	0.0827123	0.0413436	0.289683	6.19278	0.0467776	6.00895e-09	-0.0422159	-0.405771	0.104039	0.685375	ENSG00000198756.10	chr1_183966697_A_G_b38	-71032	121	151	0.373762	2.36e-17	0.389427	0.0408883	A	G
rs10003260:184842:A:T	4	184842	ENSG00000250892	RP11-1365D11.1	10356	ENSG00000250312	ZNF718	124383	196092	0	protein_coding	A	T	0.136792	0.00934579	T	0.106742	0.0531915	1	41.6851	8.87572e-10	831	0.0113807	-0.917502	-6.42181	0.142873	1.0625e-09	-1.33512	-3.75569	0.355492	0.000628941	-0.826696	-5.25165	0.157417	5.39482e-07	-0.215732	-0.616567	0.349892	0.53827	ENSG00000250312.6	chr4_191053_A_T_b38	66573	43	44	0.108911	1.96e-12	0.822054	0.107821	A	T
rs2918381:36734202:T:C	19	36734202	ENSG00000196357	ZNF565	0	ENSG00000267053	AC092296.2	36795466	36812176	61264	lncRNA	C	T	0.369159	0	T	0.346154	0.0319149	1	42.039	7.436e-10	992	0.011382	0.41976	6.17672	0.0679584	3.92337e-09	0.187991	1.16779	0.160979	0.250784	0.4926	6.37772	0.0772377	2.36836e-09	-0.251549	-1.5526	0.162018	0.12221	ENSG00000267053.6	chr19_36243300_T_C_b38	-61280	116	135	0.334158	0.821701	-0.0197488	0.0874913	T	C
12:10645161:T:C	12	10645161	-	-	-	ENSG00000205809	KLRC2	10579453	10594899	50262	protein_coding	T	C	0.183962	0.00934579	C	0.393617	0	1	43.144	4.2796e-10	1724	0.0113843	-0.644386	-6.58447	0.0978645	4.3906e-10	-0.809282	-3.94441	0.205172	0.000366558	-0.595997	-5.2522	0.113476	5.38135e-07	-0.0885427	-0.398185	0.222366	0.690948	-	-	-	-	-	-	-	-	-	-	-
rs199586062:86468523:TG:T	6	86468523	-	-	-	ENSG00000203875	SNHG5	86360209	86388650	79873	lncRNA	TG	T	0.28972	0	T	0.340426	0	1	42.1953	6.87705e-10	1073	0.0113859	0.546106	6.93484	0.0787482	6.26665e-11	0.492076	2.52413	0.194949	0.0162885	0.534977	5.98532	0.0893814	1.67819e-08	-0.0897386	-0.469747	0.191036	0.639083	-	-	-	-	-	-	-	-	-	-	-
rs11687434:218945143:A:G	2	218945143	ENSG00000188282	RUFY4	0	ENSG00000261338	AC021016.1	219120042	219122089	174899	lncRNA	A	G	0.495327	0	G	0.483146	0.0531915	1	41.8008	8.37687e-10	881	0.0113874	0.473186	6.33343	0.0747125	1.70789e-09	0.506484	3.2419	0.156231	0.00260847	0.483671	5.59382	0.0864652	1.10499e-07	-0.0827121	-0.469559	0.176148	0.639217	ENSG00000261338.2	chr2_218080420_A_G_b38	-174899	148	187	0.462871	8.76e-11	-0.434163	0.0625252	A	G
rs62470344:64746752:C:G	7	64746752	ENSG00000265175	AC092685.1	18348	ENSG00000234585	CCT6P3	64498732	64535091	211661	transcribed_unprocessed_pseudogene	C	G	0.485981	0	G	0.414894	0	1	42.9	4.83483e-10	1527	0.0113916	0.60866	6.79918	0.0895195	1.34076e-10	0.63114	3.10618	0.203188	0.00374589	0.604092	5.76642	0.10476	4.85702e-08	-0.00225328	-0.0101934	0.221052	0.991878	ENSG00000234585.6	chr7_65281849_C_G_b38	243489	136	187	0.462871	2.17e-30	-0.79191	0.0555676	C	G
rs6953941:64738074:C:T	7	64738074	ENSG00000265175	AC092685.1	9670	ENSG00000234585	CCT6P3	64498732	64535091	202983	transcribed_unprocessed_pseudogene	C	T	0.485981	0	T	0.414894	0	1	42.9	4.83483e-10	1527	0.0113916	0.60866	6.79918	0.0895195	1.34076e-10	0.63114	3.10618	0.203188	0.00374589	0.604092	5.76642	0.10476	4.85702e-08	-0.00225328	-0.0101934	0.221052	0.991878	ENSG00000234585.6	chr7_65273172_C_T_b38	234812	136	187	0.462871	2.17e-30	-0.79191	0.0555676	C	T
rs3981856:64759556:C:T	7	64759556	ENSG00000265175	AC092685.1	31152	ENSG00000234585	CCT6P3	64498732	64535091	224465	transcribed_unprocessed_pseudogene	C	T	0.485981	0	T	0.414894	0	1	42.9	4.83483e-10	1527	0.0113916	0.60866	6.79918	0.0895195	1.34076e-10	0.63114	3.10618	0.203188	0.00374589	0.604092	5.76642	0.10476	4.85702e-08	-0.00225328	-0.0101934	0.221052	0.991878	ENSG00000234585.6	chr7_65294627_C_T_b38	256267	136	187	0.462871	2.17e-30	-0.79191	0.0555676	C	T
rs4717244:64734122:T:C	7	64734122	ENSG00000265175	AC092685.1	5718	ENSG00000234585	CCT6P3	64498732	64535091	199031	transcribed_unprocessed_pseudogene	T	C	0.485981	0	C	0.414894	0	1	42.9	4.83483e-10	1527	0.0113916	0.60866	6.79918	0.0895195	1.34076e-10	0.63114	3.10618	0.203188	0.00374589	0.604092	5.76642	0.10476	4.85702e-08	-0.00225328	-0.0101934	0.221052	0.991878	ENSG00000234585.6	chr7_65269227_T_C_b38	230867	136	187	0.462871	2.17e-30	-0.79191	0.0555676	T	C
rs11768265:64746860:T:A	7	64746860	ENSG00000265175	AC092685.1	18456	ENSG00000234585	CCT6P3	64498732	64535091	211769	transcribed_unprocessed_pseudogene	T	A	0.485981	0	A	0.414894	0	1	42.9	4.83483e-10	1527	0.0113916	0.60866	6.79918	0.0895195	1.34076e-10	0.63114	3.10618	0.203188	0.00374589	0.604092	5.76642	0.10476	4.85702e-08	-0.00225328	-0.0101934	0.221052	0.991878	ENSG00000234585.6	chr7_65281957_T_A_b38	243597	136	187	0.462871	2.17e-30	-0.79191	0.0555676	T	A
rs6956221	7	64751148	ENSG00000265175	AC092685.1	22744	ENSG00000234585	CCT6P3	64498732	64535091	216057	transcribed_unprocessed_pseudogene	G	A	0.485981	0	A	0.414894	0	1	42.9	4.83483e-10	1527	0.0113916	0.60866	6.79918	0.0895195	1.34076e-10	0.63114	3.10618	0.203188	0.00374589	0.604092	5.76642	0.10476	4.85702e-08	-0.00225328	-0.0101934	0.221052	0.991878	ENSG00000234585.6	chr7_65286241_G_A_b38	247881	136	187	0.462871	2.17e-30	-0.79191	0.0555676	G	A
rs147442347:79508666:A:G	8	79508666	ENSG00000171033	PKIA	0	ENSG00000260398	AC068700.1	79518187	79521940	9521	lncRNA	A	G	0.0841121	0	G	0.159574	0	1	42.3977	6.21528e-10	1188	0.0113931	-0.677079	-5.87002	0.115345	1.92393e-08	-0.508875	-2.00962	0.25322	0.052231	-0.817929	-6.19347	0.132063	5.98824e-09	0.498555	1.94176	0.256754	0.0536685	ENSG00000260398.1	chr8_78596431_A_G_b38	-9521	32	35	0.0866337	5.45e-09	0.519532	0.084297	A	G
rs6779853:194308983:A:G	3	194308983	ENSG00000231770|ENSG00000145014	TMEM44-AS1|TMEM44	0	ENSG00000231770	TMEM44-AS1	194304733	194310989	0	lncRNA	A	G	0.172897	0	G	0.288235	0.0957447	1	43.0189	4.55587e-10	1621	0.0113951	-0.634414	-6.92355	0.0916313	6.67813e-11	-0.414831	-1.96337	0.211285	0.0575876	-0.666935	-6.25812	0.106571	4.33166e-09	0.18593	0.889605	0.209003	0.374821	ENSG00000231770.5	chr3_194588254_A_G_b38	4243	81	90	0.222772	9.11e-17	0.745762	0.0801512	A	G
rs4948098:56070940:C:T	7	56070940	ENSG00000146729	GBAS	3066	ENSG00000106153	CHCHD2	56169266	56174169	98326	protein_coding	C	T	0.235	0.0654206	T	0.136364	0.0638298	1	42.3041	6.51298e-10	1137	0.0114263	-0.318972	-6.28017	0.0507904	2.26905e-09	-0.403613	-3.49592	0.115453	0.0013035	-0.319265	-5.48477	0.0582094	1.84349e-07	-0.208368	-1.63208	0.127671	0.104346	ENSG00000106153.12	chr7_56003247_C_T_b38	-103329	64	66	0.163366	1.05e-10	0.349753	0.0506147	C	T
rs7014684:145587615:A:G	8	145587615	ENSG00000185803	SLC52A2	2683	ENSG00000071894	CPSF1	145618444	145634719	30829	protein_coding	A	G	0.509524	0.0186916	G	0.522222	0.0425532	1	40.7278	1.43239e-09	517	0.0114267	0.410835	5.87231	0.0699615	1.90158e-08	0.550747	4.51024	0.12211	6.9739e-05	0.389789	4.51503	0.0863314	1.31918e-05	0.133783	0.805705	0.166045	0.421436	ENSG00000071894.16	chr8_144363955_G_A_b38	-45394	140	183	0.45297	7.53e-37	0.718711	0.0432325	G	A
rs32964	5	80175797	ENSG00000113318	MSH3	3518	ENSG00000228716	DHFR	79922045	79950802	224995	protein_coding	A	G	0.259434	0.00934579	G	0.324468	0	1	43.0451	4.49643e-10	1647	0.0114269	0.60685	7.05182	0.0860558	3.23053e-11	0.344563	2.09701	0.164311	0.0432859	0.603786	6.21673	0.0971228	5.3309e-09	-0.0941322	-0.457043	0.205959	0.648171	ENSG00000228716.6	chr5_80879978_G_A_b38	224995	111	123	0.304455	1.07e-07	0.421156	0.0756952	G	A
rs17879103:29911685:C:T	6	29911685	ENSG00000206503	HLA-A	0	ENSG00000204623	ZNRD1ASP	29968788	30029417	57103	transcribed_unitary_pseudogene	C	T	0.25	0.102804	T	0.134831	0.0531915	0	43.6826	3.26922e-10	3971	0.011437	-0.595981	-6.21238	0.0959345	3.25059e-09	-1.10905	-4.43998	0.249788	8.59276e-05	-0.511913	-4.89583	0.104561	2.62668e-06	-0.415882	-1.59159	0.261299	0.113165	-	-	-	-	-	-	-	-	-	-	-
rs10419193:10641608:A:G	19	10641608	-	ATG4D	12963	ENSG00000129347	KRI1	10663761	10676707	22153	protein_coding	A	G	0.509434	0.00934579	G	0.423913	0.0212766	1	42.1283	7.11153e-10	1045	0.0114669	0.475461	6.34125	0.0749791	1.63793e-09	0.400628	2.19937	0.182156	0.0345494	0.504761	6.10664	0.0826576	9.22571e-09	-0.147338	-0.804061	0.183243	0.422382	ENSG00000129347.19	chr19_10530932_A_G_b38	-35105	138	170	0.420792	7.96e-09	-0.354611	0.0582376	A	G
rs3744705:4996970:C:G	17	4996970	ENSG00000180787	ZFP3	0	ENSG00000234327	AC012146.1	5014763	5018299	17793	lncRNA	C	G	0.103774	0.00934579	G	0.241573	0.0531915	1	42.9317	4.75887e-10	1562	0.0114697	0.512434	6.94446	0.0737902	5.9355e-11	0.520203	2.35961	0.220461	0.0240014	0.546948	6.1126	0.0894788	8.95687e-09	0.0386658	0.177616	0.217694	0.859217	ENSG00000234327.7	chr17_5093675_C_G_b38	-17793	47	51	0.126238	4.23e-14	-0.562742	0.0679225	C	G
rs1992735:38223061:T:A	2	38223061	ENSG00000115841|ENSG00000235848	RMDN2|RMDN2-AS1	0	ENSG00000115841	RMDN2	38150330	38294285	0	protein_coding	T	A	0.311321	0.00934579	A	0.634409	0.0106383	1	43.5142	3.55645e-10	2091	0.0114746	0.455085	6.33007	0.0718926	1.73879e-09	0.567206	3.95441	0.143437	0.000356149	0.439005	5.27985	0.0831472	4.74471e-07	0.185105	1.28408	0.144154	0.200703	ENSG00000115841.19	chr2_37995918_T_A_b38	72731	104	129	0.319307	0.422702	0.0565935	0.0704092	T	A
rs6441920:45561203:A:G	3	45561203	ENSG00000011376	LARS2	0	ENSG00000011376	LARS2	45430053	45596218	0	protein_coding	A	G	0.294393	0	G	0.21978	0.0319149	1	42.8878	4.86449e-10	1529	0.0114765	0.525196	6.81529	0.0770613	1.22549e-10	0.66776	4.19553	0.15916	0.000176674	0.465472	5.02845	0.0925677	1.46807e-06	0.15331	0.855181	0.179272	0.393545	ENSG00000011376.9	chr3_45519711_A_G_b38	131205	111	137	0.339109	1.5e-27	-0.544214	0.0411474	A	G
rs6504150:61170174:A:G	17	61170174	ENSG00000170921	TANC2	0	ENSG00000008283	CYB561	61509665	61523715	339491	protein_coding	G	A	0.588785	0	A	0.292553	0	1	41.0361	1.22779e-09	606	0.0114805	-0.325248	-6.51296	0.0499387	6.48573e-10	-0.468825	-3.85545	0.121601	0.000473273	-0.296353	-5.11582	0.0579287	9.95295e-07	-0.0586406	-0.449991	0.130315	0.653238	ENSG00000008283.15	chr17_63092813_A_G_b38	-353565	135	176	0.435644	2.91e-26	-0.445301	0.0348898	A	G
rs7858579:99983210:T:C	9	99983210	ENSG00000159712|ENSG00000203279	ANKRD18CP|RP11-498P14.5	0	ENSG00000159712	ANKRD18CP	99918852	99983517	0	unprocessed_pseudogene	C	T	0.405263	0.11215	T	0.198864	0.0638298	0	41.9725	7.68767e-10	968	0.0114825	0.544235	7.1122	0.0765213	2.28939e-11	0.643115	4.27438	0.150458	0.000140164	0.452064	4.86848	0.0928552	2.95779e-06	0.300817	1.88173	0.159862	0.0614267	ENSG00000159712.10	chr9_97220928_T_C_b38	-307	131	163	0.403465	1.74e-07	0.282945	0.0517947	T	C
rs12685723:99983906:G:A	9	99983906	ENSG00000203279	RP11-498P14.5	0	ENSG00000159712	ANKRD18CP	99918852	99983517	389	unprocessed_pseudogene	A	G	0.405263	0.11215	G	0.198864	0.0638298	0	41.9725	7.68767e-10	968	0.0114825	0.544235	7.1122	0.0765213	2.28939e-11	0.643115	4.27438	0.150458	0.000140164	0.452064	4.86848	0.0928552	2.95779e-06	0.300817	1.88173	0.159862	0.0614267	ENSG00000159712.10	chr9_97221624_G_A_b38	389	131	163	0.403465	1.74e-07	0.282945	0.0517947	G	A
rs11010186:35669967:G:C	10	35669967	ENSG00000108100	CCNY	0	ENSG00000271335	AL117336.2	35603480	35625329	44638	lncRNA	G	C	0.271028	0	C	0.196809	0	1	41.6877	8.86387e-10	840	0.0114886	-0.601906	-6.68381	0.0900543	2.54299e-10	-0.61271	-2.41926	0.253263	0.0208866	-0.584722	-5.98623	0.0976779	1.67079e-08	-0.0605335	-0.24306	0.249047	0.808225	ENSG00000271335.5	chr10_35381039_G_C_b38	44638	96	119	0.294554	8.27e-11	0.286856	0.0412481	G	C
rs71522159:141527447:T:TGCACA	7	141527447	-	-	-	ENSG00000127366	TAS2R5	141490017	141491167	36280	protein_coding	T	TGCACA	0.495238	0.0186916	TGCACA	0.284946	0.0106383	1	42.1046	7.19631e-10	1035	0.0114925	0.422009	6.41174	0.0658182	1.12176e-09	0.158964	0.75783	0.209762	0.453625	0.443553	6.4444	0.0688276	1.68718e-09	-0.161833	-1.04614	0.154695	0.296846	-	-	-	-	-	-	-	-	-	-	-
rs5792277:62885695:A:AT	11	62885695	-	-	-	ENSG00000196600	SLC22A25	62931248	62997124	45553	protein_coding	AT	A	0.179612	0.0373832	A	0.47191	0.0531915	1	41.9044	7.95393e-10	937	0.0114997	0.515831	5.96924	0.0864148	1.15669e-08	0.724965	4.78975	0.151358	3.02274e-05	0.45631	4.35461	0.104788	2.53628e-05	0.225883	1.19088	0.189677	0.235209	-	-	-	-	-	-	-	-	-	-	-
rs7940720:78276674:C:T	11	78276674	ENSG00000137513	NARS2	0	ENSG00000137513	NARS2	78147014	78285919	0	protein_coding	T	C	0.233645	0	C	0.177419	0.0106383	1	42.6812	5.39388e-10	1382	0.0115021	0.657067	6.88524	0.0954312	8.28368e-11	0.480524	2.13904	0.224645	0.0394866	0.666917	6.17298	0.108038	6.63327e-09	0.0227217	0.10489	0.216625	0.916576	ENSG00000137513.9	chr11_78565628_C_T_b38	-9246	77	88	0.217822	5.09e-10	0.482597	0.0729307	C	T
rs4789730:80145983:T:A	17	80145983	ENSG00000176155	CCDC57	0	ENSG00000176155	CCDC57	80059336	80170706	0	protein_coding	T	A	0.485981	0	A	0.414894	0	1	42.2853	6.57451e-10	1134	0.0115038	0.384157	7.04945	0.0544946	3.27435e-11	0.322517	2.42504	0.132995	0.0206053	0.38049	6.03361	0.0630617	1.32359e-08	-0.0754907	-0.555289	0.135949	0.579361	ENSG00000176155.18	chr17_82188107_T_A_b38	-24723	136	171	0.423267	8.17e-14	-0.25304	0.0309598	T	A
rs4580930:64945709:T:C	7	64945709	ENSG00000238124	RP11-667F9.2	17358	ENSG00000234585	CCT6P3	64498732	64535091	410618	transcribed_unprocessed_pseudogene	T	C	0.447115	0.0280374	C	0.469512	0.12766	0	42.8803	4.88263e-10	1527	0.0115043	0.595106	6.66981	0.0892238	2.74723e-10	0.418032	2.44958	0.170654	0.0194485	0.650389	6.07288	0.107097	1.09042e-08	-0.18717	-0.930288	0.201195	0.353421	ENSG00000234585.6	chr7_65480796_T_C_b38	442436	132	183	0.45297	1.63e-23	-0.712904	0.060547	T	C
rs76858838:64947544:C:T	7	64947544	-	-	-	ENSG00000234585	CCT6P3	64498732	64535091	412453	transcribed_unprocessed_pseudogene	C	T	0.447115	0.0280374	T	0.469512	0.12766	0	42.8803	4.88263e-10	1527	0.0115043	0.595106	6.66981	0.0892238	2.74723e-10	0.418032	2.44958	0.170654	0.0194485	0.650389	6.07288	0.107097	1.09042e-08	-0.18717	-0.930288	0.201195	0.353421	-	-	-	-	-	-	-	-	-	-	-
rs1371410	11	74725298	ENSG00000162139	NEU3	0	ENSG00000241170	AP001992.1	74587331	74631067	94231	transcribed_processed_pseudogene	G	A	0.327103	0	A	0.125	0.0212766	1	42.3696	6.30318e-10	1183	0.0115056	0.614955	6.53089	0.0941609	5.88259e-10	0.742499	3.80269	0.195256	0.000550243	0.567252	5.28291	0.107375	4.67901e-07	0.0954673	0.438783	0.217573	0.661325	ENSG00000241170.2	chr11_75014253_G_A_b38	137967	100	118	0.292079	1.28e-19	-0.586331	0.056591	G	A
rs11236294:74739934:G:T	11	74739934	ENSG00000162139	NEU3	9996	ENSG00000241170	AP001992.1	74587331	74631067	108867	transcribed_processed_pseudogene	G	T	0.327103	0	T	0.125	0.0212766	1	42.3696	6.30318e-10	1183	0.0115056	0.614955	6.53089	0.0941609	5.88259e-10	0.742499	3.80269	0.195256	0.000550243	0.567252	5.28291	0.107375	4.67901e-07	0.0954673	0.438783	0.217573	0.661325	ENSG00000241170.2	chr11_75028889_G_T_b38	152603	100	118	0.292079	1.28e-19	-0.586331	0.056591	G	T
rs11236289:74728047:G:A	11	74728047	ENSG00000162139	NEU3	0	ENSG00000241170	AP001992.1	74587331	74631067	96980	transcribed_processed_pseudogene	G	A	0.327103	0	A	0.125	0.0212766	1	42.3696	6.30318e-10	1183	0.0115056	0.614955	6.53089	0.0941609	5.88259e-10	0.742499	3.80269	0.195256	0.000550243	0.567252	5.28291	0.107375	4.67901e-07	0.0954673	0.438783	0.217573	0.661325	ENSG00000241170.2	chr11_75017002_G_A_b38	140716	100	118	0.292079	1.28e-19	-0.586331	0.056591	G	A
rs9830636:48888121:A:C	3	48888121	ENSG00000224424	PRKAR2A-AS1	0	ENSG00000213672	NCKIPSD	48711277	48723797	164324	protein_coding	C	A	0.341121	0	A	0.404255	0	1	40.5103	1.59697e-09	467	0.0115075	0.432393	6.5142	0.066377	6.44199e-10	0.616263	4.0307	0.152892	0.000285638	0.37605	4.92582	0.0763426	2.30484e-06	0.230491	1.43129	0.161037	0.154016	ENSG00000213672.7	chr3_48850688_A_C_b38	164324	114	139	0.344059	9.13e-19	0.31453	0.0313039	A	C
rs659502:59024552:C:T	1	59024552	ENSG00000270209	RP4-592A1.4	5547	ENSG00000162600	OMA1	58881056	59012474	12078	protein_coding	T	C	0.495327	0	C	0.175532	0	1	43.2032	4.15483e-10	1795	0.0115076	-0.508965	-6.68108	0.07618	2.58158e-10	-0.447203	-2.51161	0.178054	0.0167839	-0.530443	-6.07412	0.0873284	1.08374e-08	0.050682	0.317711	0.159523	0.751059	ENSG00000162600.11	chr1_58558880_C_T_b38	12078	147	197	0.487624	0.0134987	0.121975	0.0488351	C	T
rs11125870:61379625:G:C	2	61379625	ENSG00000162929|ENSG00000237651|ENSG00000271889	KIAA1841|C2orf74|RP11-493E12.1	0	ENSG00000237651	C2orf74	61372203	61391964	0	protein_coding	G	C	0.345794	0	C	0.413978	0.0106383	1	41.8351	8.23439e-10	906	0.0115113	-0.388356	-6.61698	0.0586909	3.67392e-10	-0.418428	-4.22227	0.0991002	0.000163352	-0.35806	-4.89974	0.0730774	2.58236e-06	-0.171439	-1.30796	0.131073	0.192492	ENSG00000237651.6	chr2_61152490_G_C_b38	7422	135	177	0.438119	5.52e-32	0.477612	0.0322035	G	C
rs77465445:50594711:AGTGT:A	7	50594711	-	-	-	ENSG00000132436	FIGNL1	50511826	50610233	0	protein_coding	AGTGT	A	0.561321	0.00934579	A	0.217391	0.0212766	1	42.807	5.06498e-10	1473	0.0115119	-0.657413	-6.6997	0.0981258	2.32934e-10	-0.404873	-1.417	0.285726	0.165324	-0.725311	-6.38742	0.113553	2.2546e-09	-0.0882529	-0.434609	0.203063	0.664347	-	-	-	-	-	-	-	-	-	-	-
rs11575352:50594982:A:G	7	50594982	ENSG00000132437	DDC	0	ENSG00000132436	FIGNL1	50511826	50610233	0	protein_coding	A	G	0.561321	0.00934579	G	0.217391	0.0212766	1	42.807	5.06498e-10	1473	0.0115119	-0.657413	-6.6997	0.0981258	2.32934e-10	-0.404873	-1.417	0.285726	0.165324	-0.725311	-6.38742	0.113553	2.2546e-09	-0.0882529	-0.434609	0.203063	0.664347	ENSG00000132436.11	chr7_50527284_A_G_b38	76894	136	188	0.465347	1.03e-08	0.280624	0.0464685	A	G
rs12512646	4	120585733	ENSG00000138735	PDE5A	35587	ENSG00000245958	AC093752.1	120375946	120473180	112553	transcribed_unprocessed_pseudogene	G	A	0.309278	0.0934579	A	0.342391	0.0212766	1	42.9011	4.83214e-10	1544	0.0115121	0.38042	5.81648	0.0654039	2.52602e-08	0.0682887	0.482494	0.141533	0.632459	0.476656	6.5321	0.0729714	1.07712e-09	-0.339882	-2.39866	0.141696	0.0174381	ENSG00000245958.6	chr4_119664578_G_A_b38	209787	94	107	0.264851	7.22e-28	-0.819313	0.061415	G	A
rs1855127:53199594:A:G	1	53199594	ENSG00000162378	ZYG11B	0	ENSG00000162378	ZYG11B	53192125	53293008	0	protein_coding	G	A	0.543269	0.0280374	A	0.467391	0.0212766	1	42.4783	5.96985e-10	1250	0.0115144	0.316126	6.67879	0.0473328	2.61441e-10	0.203967	1.62951	0.125171	0.112174	0.345369	6.31054	0.054729	3.32688e-09	-0.0805397	-0.680386	0.118373	0.497101	ENSG00000162378.12	chr1_52733922_A_G_b38	7455	145	188	0.465347	2.72e-13	0.22476	0.0282109	A	G
12:11182632:G:A	12	11182632	-	-	-	ENSG00000256537	SMIM10L1	11323793	11328615	141161	protein_coding	G	A	0.518692	0	A	0.324468	0	1	41.7648	8.52875e-10	875	0.0115149	-0.405283	-6.87575	0.0589439	8.73715e-11	-0.387325	-3.28917	0.117758	0.00229616	-0.374348	-5.56293	0.0672934	1.27815e-07	-0.109342	-0.837495	0.130558	0.403383	-	-	-	-	-	-	-	-	-	-	-
12:11179310:G:A	12	11179310	-	-	-	ENSG00000256537	SMIM10L1	11323793	11328615	144483	protein_coding	G	A	0.518692	0	A	0.324468	0	1	41.7648	8.52875e-10	875	0.0115149	-0.405283	-6.87575	0.0589439	8.73715e-11	-0.387325	-3.28917	0.117758	0.00229616	-0.374348	-5.56293	0.0672934	1.27815e-07	-0.109342	-0.837495	0.130558	0.403383	-	-	-	-	-	-	-	-	-	-	-
12:11181316:T:C	12	11181316	-	-	-	ENSG00000256537	SMIM10L1	11323793	11328615	142477	protein_coding	T	C	0.518692	0	C	0.324468	0	1	41.7648	8.52875e-10	875	0.0115149	-0.405283	-6.87575	0.0589439	8.73715e-11	-0.387325	-3.28917	0.117758	0.00229616	-0.374348	-5.56293	0.0672934	1.27815e-07	-0.109342	-0.837495	0.130558	0.403383	-	-	-	-	-	-	-	-	-	-	-
12:11180702:G:A	12	11180702	-	-	-	ENSG00000256537	SMIM10L1	11323793	11328615	143091	protein_coding	G	A	0.518692	0	A	0.324468	0	1	41.7648	8.52875e-10	875	0.0115149	-0.405283	-6.87575	0.0589439	8.73715e-11	-0.387325	-3.28917	0.117758	0.00229616	-0.374348	-5.56293	0.0672934	1.27815e-07	-0.109342	-0.837495	0.130558	0.403383	-	-	-	-	-	-	-	-	-	-	-
12:11182687:AAAAT:A	12	11182687	-	-	-	ENSG00000256537	SMIM10L1	11323793	11328615	141106	protein_coding	AAAAT	A	0.518692	0	A	0.324468	0	1	41.7648	8.52875e-10	875	0.0115149	-0.405283	-6.87575	0.0589439	8.73715e-11	-0.387325	-3.28917	0.117758	0.00229616	-0.374348	-5.56293	0.0672934	1.27815e-07	-0.109342	-0.837495	0.130558	0.403383	-	-	-	-	-	-	-	-	-	-	-
12:11185236:A:C	12	11185236	-	-	-	ENSG00000256537	SMIM10L1	11323793	11328615	138557	protein_coding	A	C	0.518692	0	C	0.324468	0	1	41.7648	8.52875e-10	875	0.0115149	-0.405283	-6.87575	0.0589439	8.73715e-11	-0.387325	-3.28917	0.117758	0.00229616	-0.374348	-5.56293	0.0672934	1.27815e-07	-0.109342	-0.837495	0.130558	0.403383	-	-	-	-	-	-	-	-	-	-	-
12:11183832:G:A	12	11183832	-	-	-	ENSG00000256537	SMIM10L1	11323793	11328615	139961	protein_coding	G	A	0.518692	0	A	0.324468	0	1	41.7648	8.52875e-10	875	0.0115149	-0.405283	-6.87575	0.0589439	8.73715e-11	-0.387325	-3.28917	0.117758	0.00229616	-0.374348	-5.56293	0.0672934	1.27815e-07	-0.109342	-0.837495	0.130558	0.403383	-	-	-	-	-	-	-	-	-	-	-
12:11185584:T:A	12	11185584	-	-	-	ENSG00000256537	SMIM10L1	11323793	11328615	138209	protein_coding	T	A	0.518692	0	A	0.324468	0	1	41.7648	8.52875e-10	875	0.0115149	-0.405283	-6.87575	0.0589439	8.73715e-11	-0.387325	-3.28917	0.117758	0.00229616	-0.374348	-5.56293	0.0672934	1.27815e-07	-0.109342	-0.837495	0.130558	0.403383	-	-	-	-	-	-	-	-	-	-	-
12:11185648:T:C	12	11185648	-	-	-	ENSG00000256537	SMIM10L1	11323793	11328615	138145	protein_coding	T	C	0.518692	0	C	0.324468	0	1	41.7648	8.52875e-10	875	0.0115149	-0.405283	-6.87575	0.0589439	8.73715e-11	-0.387325	-3.28917	0.117758	0.00229616	-0.374348	-5.56293	0.0672934	1.27815e-07	-0.109342	-0.837495	0.130558	0.403383	-	-	-	-	-	-	-	-	-	-	-
12:11185803:T:C	12	11185803	-	-	-	ENSG00000256537	SMIM10L1	11323793	11328615	137990	protein_coding	T	C	0.518692	0	C	0.324468	0	1	41.7648	8.52875e-10	875	0.0115149	-0.405283	-6.87575	0.0589439	8.73715e-11	-0.387325	-3.28917	0.117758	0.00229616	-0.374348	-5.56293	0.0672934	1.27815e-07	-0.109342	-0.837495	0.130558	0.403383	-	-	-	-	-	-	-	-	-	-	-
12:11186715:CA:C	12	11186715	-	-	-	ENSG00000256537	SMIM10L1	11323793	11328615	137078	protein_coding	CA	C	0.518692	0	C	0.324468	0	1	41.7648	8.52875e-10	875	0.0115149	-0.405283	-6.87575	0.0589439	8.73715e-11	-0.387325	-3.28917	0.117758	0.00229616	-0.374348	-5.56293	0.0672934	1.27815e-07	-0.109342	-0.837495	0.130558	0.403383	-	-	-	-	-	-	-	-	-	-	-
12:11186801:AT:A	12	11186801	-	-	-	ENSG00000256537	SMIM10L1	11323793	11328615	136992	protein_coding	AT	A	0.518692	0	A	0.324468	0	1	41.7648	8.52875e-10	875	0.0115149	-0.405283	-6.87575	0.0589439	8.73715e-11	-0.387325	-3.28917	0.117758	0.00229616	-0.374348	-5.56293	0.0672934	1.27815e-07	-0.109342	-0.837495	0.130558	0.403383	-	-	-	-	-	-	-	-	-	-	-
12:11191492:G:A	12	11191492	-	-	-	ENSG00000256537	SMIM10L1	11323793	11328615	132301	protein_coding	G	A	0.518692	0	A	0.324468	0	1	41.7648	8.52875e-10	875	0.0115149	-0.405283	-6.87575	0.0589439	8.73715e-11	-0.387325	-3.28917	0.117758	0.00229616	-0.374348	-5.56293	0.0672934	1.27815e-07	-0.109342	-0.837495	0.130558	0.403383	-	-	-	-	-	-	-	-	-	-	-
12:11193561:A:C	12	11193561	-	-	-	ENSG00000256537	SMIM10L1	11323793	11328615	130232	protein_coding	A	C	0.518692	0	C	0.324468	0	1	41.7648	8.52875e-10	875	0.0115149	-0.405283	-6.87575	0.0589439	8.73715e-11	-0.387325	-3.28917	0.117758	0.00229616	-0.374348	-5.56293	0.0672934	1.27815e-07	-0.109342	-0.837495	0.130558	0.403383	-	-	-	-	-	-	-	-	-	-	-
12:11193880:T:G	12	11193880	-	-	-	ENSG00000256537	SMIM10L1	11323793	11328615	129913	protein_coding	T	G	0.518692	0	G	0.324468	0	1	41.7648	8.52875e-10	875	0.0115149	-0.405283	-6.87575	0.0589439	8.73715e-11	-0.387325	-3.28917	0.117758	0.00229616	-0.374348	-5.56293	0.0672934	1.27815e-07	-0.109342	-0.837495	0.130558	0.403383	-	-	-	-	-	-	-	-	-	-	-
12:11194460:A:G	12	11194460	-	-	-	ENSG00000256537	SMIM10L1	11323793	11328615	129333	protein_coding	A	G	0.518692	0	G	0.324468	0	1	41.7648	8.52875e-10	875	0.0115149	-0.405283	-6.87575	0.0589439	8.73715e-11	-0.387325	-3.28917	0.117758	0.00229616	-0.374348	-5.56293	0.0672934	1.27815e-07	-0.109342	-0.837495	0.130558	0.403383	-	-	-	-	-	-	-	-	-	-	-
12:11183217:C:T	12	11183217	-	-	-	ENSG00000256537	SMIM10L1	11323793	11328615	140576	protein_coding	C	T	0.518692	0	T	0.324468	0	1	41.7648	8.52875e-10	875	0.0115149	-0.405283	-6.87575	0.0589439	8.73715e-11	-0.387325	-3.28917	0.117758	0.00229616	-0.374348	-5.56293	0.0672934	1.27815e-07	-0.109342	-0.837495	0.130558	0.403383	-	-	-	-	-	-	-	-	-	-	-
12:11177773:C:G	12	11177773	-	-	-	ENSG00000256537	SMIM10L1	11323793	11328615	146020	protein_coding	C	G	0.518692	0	G	0.324468	0	1	41.7648	8.52875e-10	875	0.0115149	-0.405283	-6.87575	0.0589439	8.73715e-11	-0.387325	-3.28917	0.117758	0.00229616	-0.374348	-5.56293	0.0672934	1.27815e-07	-0.109342	-0.837495	0.130558	0.403383	-	-	-	-	-	-	-	-	-	-	-
12:11177395:G:T	12	11177395	-	-	-	ENSG00000256537	SMIM10L1	11323793	11328615	146398	protein_coding	G	T	0.518692	0	T	0.324468	0	1	41.7648	8.52875e-10	875	0.0115149	-0.405283	-6.87575	0.0589439	8.73715e-11	-0.387325	-3.28917	0.117758	0.00229616	-0.374348	-5.56293	0.0672934	1.27815e-07	-0.109342	-0.837495	0.130558	0.403383	-	-	-	-	-	-	-	-	-	-	-
rs7297949	12	11188140	ENSG00000111215|ENSG00000212127	PRR4|TAS2R14	0	ENSG00000256537	SMIM10L1	11323793	11328615	135653	protein_coding	A	G	0.518692	0	G	0.324468	0	1	41.7648	8.52875e-10	875	0.0115149	-0.405283	-6.87575	0.0589439	8.73715e-11	-0.387325	-3.28917	0.117758	0.00229616	-0.374348	-5.56293	0.0672934	1.27815e-07	-0.109342	-0.837495	0.130558	0.403383	ENSG00000256537.4	chr12_11035541_A_G_b38	-135681	144	186	0.460396	1.3e-06	0.2305	0.0458472	A	G
rs35863913:71573259:C:T	8	71573259	ENSG00000246366|ENSG00000147592	RP11-382J12.1|LACTB2	0	ENSG00000221947	XKR9	71581574	71702606	8315	protein_coding	C	T	0.363208	0.00934579	T	0.18617	0	1	42.2991	6.52934e-10	1143	0.0115155	0.536523	6.9814	0.0768504	4.81751e-11	0.545116	2.76141	0.197405	0.00910391	0.519029	5.88844	0.0881437	2.69335e-08	0.138154	0.725544	0.190414	0.469025	ENSG00000221947.7	chr8_70661024_C_T_b38	-8341	127	163	0.403465	8.62e-20	0.812104	0.0779079	C	T
rs12674694:71570834:A:C	8	71570834	ENSG00000246366|ENSG00000147592	RP11-382J12.1|LACTB2	0	ENSG00000221947	XKR9	71581574	71702606	10740	protein_coding	A	C	0.363208	0.00934579	C	0.18617	0	1	42.2991	6.52934e-10	1143	0.0115155	0.536523	6.9814	0.0768504	4.81751e-11	0.545116	2.76141	0.197405	0.00910391	0.519029	5.88844	0.0881437	2.69335e-08	0.138154	0.725544	0.190414	0.469025	ENSG00000221947.7	chr8_70658599_A_C_b38	-10766	127	163	0.403465	8.62e-20	0.812104	0.0779079	A	C
rs9260453:29919641:A:G	6	29919641	ENSG00000235290	HLA-W	4732	ENSG00000206503	HLA-A	29909037	29913661	5980	protein_coding	A	G	0.0408163	0.0841121	G	0.0786517	0.0531915	0	43.6683	3.29263e-10	3936	0.0115189	1.12396	6.29372	0.178585	2.11105e-09	1.34399	1.76629	0.760912	0.0860694	1.16567	6.36777	0.183058	2.49084e-09	0.104754	0.159091	0.658451	0.873768	ENSG00000206503.12	chr6_29951864_A_G_b38	10604	25	25	0.0618812	2.02e-10	-0.691656	0.101873	A	G
rs34927402:50490352:C:T	19	50490352	ENSG00000105053	VRK3	0	ENSG00000105053	VRK3	50479725	50529203	0	protein_coding	C	T	0.00934579	0	T	0.193548	0.0106383	0	42.7791	5.13612e-10	1454	0.011523	-0.979753	-6.41189	0.152803	1.12087e-09	-0.727196	-2.30802	0.315073	0.0270275	-1.1296	-6.11981	0.18458	8.64199e-09	0.126549	0.419474	0.301684	0.675351	ENSG00000105053.10	chr19_49987095_C_T_b38	-38710	6	6	0.0148515	0.258495	0.373194	0.329113	C	T
rs72382574:50490686:GCTCC:G	19	50490686	-	-	-	ENSG00000105053	VRK3	50479725	50529203	0	protein_coding	GCTCC	G	0.00934579	0	G	0.193548	0.0106383	0	42.7791	5.13612e-10	1454	0.011523	-0.979753	-6.41189	0.152803	1.12087e-09	-0.727196	-2.30802	0.315073	0.0270275	-1.1296	-6.11981	0.18458	8.64199e-09	0.126549	0.419474	0.301684	0.675351	-	-	-	-	-	-	-	-	-	-	-
rs205338:50481284:G:A	19	50481284	ENSG00000105053	VRK3	0	ENSG00000105053	VRK3	50479725	50529203	0	protein_coding	G	A	0.00934579	0	A	0.193548	0.0106383	0	42.7791	5.13612e-10	1454	0.011523	-0.979753	-6.41189	0.152803	1.12087e-09	-0.727196	-2.30802	0.315073	0.0270275	-1.1296	-6.11981	0.18458	8.64199e-09	0.126549	0.419474	0.301684	0.675351	ENSG00000105053.10	chr19_49978027_G_A_b38	-47778	6	6	0.0148515	0.258495	0.373194	0.329113	G	A
rs200204653:50483142:A:AG	19	50483142	-	-	-	ENSG00000105053	VRK3	50479725	50529203	0	protein_coding	A	AG	0.00934579	0	AG	0.193548	0.0106383	0	42.7791	5.13612e-10	1454	0.011523	-0.979753	-6.41189	0.152803	1.12087e-09	-0.727196	-2.30802	0.315073	0.0270275	-1.1296	-6.11981	0.18458	8.64199e-09	0.126549	0.419474	0.301684	0.675351	-	-	-	-	-	-	-	-	-	-	-
rs16981625:50486314:G:C	19	50486314	ENSG00000105053	VRK3	0	ENSG00000105053	VRK3	50479725	50529203	0	protein_coding	G	C	0.00934579	0	C	0.193548	0.0106383	0	42.7791	5.13612e-10	1454	0.011523	-0.979753	-6.41189	0.152803	1.12087e-09	-0.727196	-2.30802	0.315073	0.0270275	-1.1296	-6.11981	0.18458	8.64199e-09	0.126549	0.419474	0.301684	0.675351	ENSG00000105053.10	chr19_49983057_G_C_b38	-42748	6	6	0.0148515	0.258495	0.373194	0.329113	G	C
rs16981615:50484052:C:T	19	50484052	ENSG00000105053	VRK3	0	ENSG00000105053	VRK3	50479725	50529203	0	protein_coding	C	T	0.00934579	0	T	0.193548	0.0106383	0	42.7791	5.13612e-10	1454	0.011523	-0.979753	-6.41189	0.152803	1.12087e-09	-0.727196	-2.30802	0.315073	0.0270275	-1.1296	-6.11981	0.18458	8.64199e-09	0.126549	0.419474	0.301684	0.675351	ENSG00000105053.10	chr19_49980795_C_T_b38	-45010	6	6	0.0148515	0.258495	0.373194	0.329113	C	T
rs16981613:50483670:T:C	19	50483670	ENSG00000105053	VRK3	0	ENSG00000105053	VRK3	50479725	50529203	0	protein_coding	T	C	0.00934579	0	C	0.193548	0.0106383	0	42.7791	5.13612e-10	1454	0.011523	-0.979753	-6.41189	0.152803	1.12087e-09	-0.727196	-2.30802	0.315073	0.0270275	-1.1296	-6.11981	0.18458	8.64199e-09	0.126549	0.419474	0.301684	0.675351	ENSG00000105053.10	chr19_49980413_T_C_b38	-45392	6	6	0.0148515	0.258495	0.373194	0.329113	T	C
rs16981611	19	50482480	-	-	-	ENSG00000105053	VRK3	50479725	50529203	0	protein_coding	C	T	0.00934579	0	T	0.193548	0.0106383	0	42.7791	5.13612e-10	1454	0.011523	-0.979753	-6.41189	0.152803	1.12087e-09	-0.727196	-2.30802	0.315073	0.0270275	-1.1296	-6.11981	0.18458	8.64199e-09	0.126549	0.419474	0.301684	0.675351	-	-	-	-	-	-	-	-	-	-	-
rs10416166:50481154:T:C	19	50481154	ENSG00000105053	VRK3	0	ENSG00000105053	VRK3	50479725	50529203	0	protein_coding	T	C	0.00934579	0	C	0.193548	0.0106383	0	42.7791	5.13612e-10	1454	0.011523	-0.979753	-6.41189	0.152803	1.12087e-09	-0.727196	-2.30802	0.315073	0.0270275	-1.1296	-6.11981	0.18458	8.64199e-09	0.126549	0.419474	0.301684	0.675351	ENSG00000105053.10	chr19_49977897_T_C_b38	-47908	6	6	0.0148515	0.258495	0.373194	0.329113	T	C
rs10416566:50481320:T:C	19	50481320	ENSG00000105053	VRK3	0	ENSG00000105053	VRK3	50479725	50529203	0	protein_coding	T	C	0.00934579	0	C	0.193548	0.0106383	0	42.7791	5.13612e-10	1454	0.011523	-0.979753	-6.41189	0.152803	1.12087e-09	-0.727196	-2.30802	0.315073	0.0270275	-1.1296	-6.11981	0.18458	8.64199e-09	0.126549	0.419474	0.301684	0.675351	ENSG00000105053.10	chr19_49978063_T_C_b38	-47742	6	6	0.0148515	0.258495	0.373194	0.329113	T	C
rs148093508:50487193:TG:T	19	50487193	-	-	-	ENSG00000105053	VRK3	50479725	50529203	0	protein_coding	TG	T	0.00934579	0	T	0.193548	0.0106383	0	42.7791	5.13612e-10	1454	0.011523	-0.979753	-6.41189	0.152803	1.12087e-09	-0.727196	-2.30802	0.315073	0.0270275	-1.1296	-6.11981	0.18458	8.64199e-09	0.126549	0.419474	0.301684	0.675351	-	-	-	-	-	-	-	-	-	-	-
rs13382171	19	50487821	ENSG00000105053	VRK3	0	ENSG00000105053	VRK3	50479725	50529203	0	protein_coding	G	A	0.00934579	0	A	0.193548	0.0106383	0	42.7791	5.13612e-10	1454	0.011523	-0.979753	-6.41189	0.152803	1.12087e-09	-0.727196	-2.30802	0.315073	0.0270275	-1.1296	-6.11981	0.18458	8.64199e-09	0.126549	0.419474	0.301684	0.675351	ENSG00000105053.10	chr19_49984564_G_A_b38	-41241	6	6	0.0148515	0.258495	0.373194	0.329113	G	A
rs10417880:50483149:T:C	19	50483149	ENSG00000105053	VRK3	0	ENSG00000105053	VRK3	50479725	50529203	0	protein_coding	T	C	0.00934579	0	C	0.193548	0.0106383	0	42.7791	5.13612e-10	1454	0.011523	-0.979753	-6.41189	0.152803	1.12087e-09	-0.727196	-2.30802	0.315073	0.0270275	-1.1296	-6.11981	0.18458	8.64199e-09	0.126549	0.419474	0.301684	0.675351	-	-	-	-	-	-	-	-	-	-	-
19:50484571:A:AG	19	50484571	-	-	-	ENSG00000105053	VRK3	50479725	50529203	0	protein_coding	A	AG	0.00934579	0	AG	0.193548	0.0106383	0	42.7791	5.13612e-10	1454	0.011523	-0.979753	-6.41189	0.152803	1.12087e-09	-0.727196	-2.30802	0.315073	0.0270275	-1.1296	-6.11981	0.18458	8.64199e-09	0.126549	0.419474	0.301684	0.675351	-	-	-	-	-	-	-	-	-	-	-
rs11882531:50490580:T:C	19	50490580	ENSG00000105053	VRK3	0	ENSG00000105053	VRK3	50479725	50529203	0	protein_coding	T	C	0.00934579	0	C	0.193548	0.0106383	0	42.7791	5.13612e-10	1454	0.011523	-0.979753	-6.41189	0.152803	1.12087e-09	-0.727196	-2.30802	0.315073	0.0270275	-1.1296	-6.11981	0.18458	8.64199e-09	0.126549	0.419474	0.301684	0.675351	ENSG00000105053.10	chr19_49987323_T_C_b38	-38482	6	6	0.0148515	0.258495	0.373194	0.329113	T	C
rs55780989:50488495:C:T	19	50488495	ENSG00000105053	VRK3	0	ENSG00000105053	VRK3	50479725	50529203	0	protein_coding	C	T	0.00934579	0	T	0.193548	0.0106383	0	42.7791	5.13612e-10	1454	0.011523	-0.979753	-6.41189	0.152803	1.12087e-09	-0.727196	-2.30802	0.315073	0.0270275	-1.1296	-6.11981	0.18458	8.64199e-09	0.126549	0.419474	0.301684	0.675351	ENSG00000105053.10	chr19_49985238_C_T_b38	-40567	6	6	0.0149254	0.27082	0.363894	0.329332	C	T
rs10408871:50489359:C:G	19	50489359	ENSG00000105053	VRK3	0	ENSG00000105053	VRK3	50479725	50529203	0	protein_coding	C	G	0.00934579	0	G	0.193548	0.0106383	0	42.7791	5.13612e-10	1454	0.011523	-0.979753	-6.41189	0.152803	1.12087e-09	-0.727196	-2.30802	0.315073	0.0270275	-1.1296	-6.11981	0.18458	8.64199e-09	0.126549	0.419474	0.301684	0.675351	ENSG00000105053.10	chr19_49986102_C_G_b38	-39703	6	6	0.0152284	0.265029	0.367635	0.3287	C	G
rs10409147	19	50489564	ENSG00000105053	VRK3	0	ENSG00000105053	VRK3	50479725	50529203	0	protein_coding	A	G	0.00934579	0	G	0.193548	0.0106383	0	42.7791	5.13612e-10	1454	0.011523	-0.979753	-6.41189	0.152803	1.12087e-09	-0.727196	-2.30802	0.315073	0.0270275	-1.1296	-6.11981	0.18458	8.64199e-09	0.126549	0.419474	0.301684	0.675351	ENSG00000105053.10	chr19_49986307_A_G_b38	-39498	6	6	0.0148515	0.258495	0.373194	0.329113	A	G
rs77696537:50488259:T:C	19	50488259	ENSG00000105053	VRK3	0	ENSG00000105053	VRK3	50479725	50529203	0	protein_coding	T	C	0.00934579	0	C	0.193548	0.0106383	0	42.7791	5.13612e-10	1454	0.011523	-0.979753	-6.41189	0.152803	1.12087e-09	-0.727196	-2.30802	0.315073	0.0270275	-1.1296	-6.11981	0.18458	8.64199e-09	0.126549	0.419474	0.301684	0.675351	ENSG00000105053.10	chr19_49985002_T_C_b38	-40803	6	6	0.0148515	0.258495	0.373194	0.329113	T	C
rs61631403:50486056:T:C	19	50486056	ENSG00000105053	VRK3	0	ENSG00000105053	VRK3	50479725	50529203	0	protein_coding	T	C	0.00934579	0	C	0.193548	0.0106383	0	42.7791	5.13612e-10	1454	0.011523	-0.979753	-6.41189	0.152803	1.12087e-09	-0.727196	-2.30802	0.315073	0.0270275	-1.1296	-6.11981	0.18458	8.64199e-09	0.126549	0.419474	0.301684	0.675351	ENSG00000105053.10	chr19_49982799_T_C_b38	-43006	6	6	0.0148515	0.258495	0.373194	0.329113	T	C
rs10414636:50481271:A:T	19	50481271	ENSG00000105053	VRK3	0	ENSG00000105053	VRK3	50479725	50529203	0	protein_coding	A	T	0.00934579	0	T	0.193548	0.0106383	0	42.7791	5.13612e-10	1454	0.011523	-0.979753	-6.41189	0.152803	1.12087e-09	-0.727196	-2.30802	0.315073	0.0270275	-1.1296	-6.11981	0.18458	8.64199e-09	0.126549	0.419474	0.301684	0.675351	ENSG00000105053.10	chr19_49978014_A_T_b38	-47791	6	6	0.0148515	0.258495	0.373194	0.329113	A	T
rs149213678:50483334:A:AAAAT	19	50483334	-	-	-	ENSG00000105053	VRK3	50479725	50529203	0	protein_coding	A	AAAAT	0.00934579	0	AAAAT	0.193548	0.0106383	0	42.7791	5.13612e-10	1454	0.011523	-0.979753	-6.41189	0.152803	1.12087e-09	-0.727196	-2.30802	0.315073	0.0270275	-1.1296	-6.11981	0.18458	8.64199e-09	0.126549	0.419474	0.301684	0.675351	-	-	-	-	-	-	-	-	-	-	-
rs11882374	19	50489825	ENSG00000105053	VRK3	0	ENSG00000105053	VRK3	50479725	50529203	0	protein_coding	T	C	0.00934579	0	C	0.193548	0.0106383	0	42.7791	5.13612e-10	1454	0.011523	-0.979753	-6.41189	0.152803	1.12087e-09	-0.727196	-2.30802	0.315073	0.0270275	-1.1296	-6.11981	0.18458	8.64199e-09	0.126549	0.419474	0.301684	0.675351	ENSG00000105053.10	chr19_49986568_T_C_b38	-39237	6	6	0.0148515	0.258495	0.373194	0.329113	T	C
rs116574306:50488311:G:A	19	50488311	ENSG00000105053	VRK3	0	ENSG00000105053	VRK3	50479725	50529203	0	protein_coding	G	A	0.00934579	0	A	0.193548	0.0106383	0	42.7791	5.13612e-10	1454	0.011523	-0.979753	-6.41189	0.152803	1.12087e-09	-0.727196	-2.30802	0.315073	0.0270275	-1.1296	-6.11981	0.18458	8.64199e-09	0.126549	0.419474	0.301684	0.675351	ENSG00000105053.10	chr19_49985054_G_A_b38	-40751	6	6	0.0148515	0.258495	0.373194	0.329113	G	A
rs59324729:50486023:C:T	19	50486023	ENSG00000105053	VRK3	0	ENSG00000105053	VRK3	50479725	50529203	0	protein_coding	C	T	0.00934579	0	T	0.193548	0.0106383	0	42.7791	5.13612e-10	1454	0.011523	-0.979753	-6.41189	0.152803	1.12087e-09	-0.727196	-2.30802	0.315073	0.0270275	-1.1296	-6.11981	0.18458	8.64199e-09	0.126549	0.419474	0.301684	0.675351	ENSG00000105053.10	chr19_49982766_C_T_b38	-43039	6	6	0.0148515	0.258495	0.373194	0.329113	C	T
rs73932262:50490170:A:C	19	50490170	ENSG00000105053	VRK3	0	ENSG00000105053	VRK3	50479725	50529203	0	protein_coding	A	C	0.00934579	0	C	0.193548	0.0106383	0	42.7791	5.13612e-10	1454	0.011523	-0.979753	-6.41189	0.152803	1.12087e-09	-0.727196	-2.30802	0.315073	0.0270275	-1.1296	-6.11981	0.18458	8.64199e-09	0.126549	0.419474	0.301684	0.675351	ENSG00000105053.10	chr19_49986913_A_C_b38	-38892	6	6	0.0148515	0.258495	0.373194	0.329113	A	C
rs73932226:50485478:A:G	19	50485478	ENSG00000105053	VRK3	0	ENSG00000105053	VRK3	50479725	50529203	0	protein_coding	A	G	0.00934579	0	G	0.193548	0.0106383	0	42.7791	5.13612e-10	1454	0.011523	-0.979753	-6.41189	0.152803	1.12087e-09	-0.727196	-2.30802	0.315073	0.0270275	-1.1296	-6.11981	0.18458	8.64199e-09	0.126549	0.419474	0.301684	0.675351	ENSG00000105053.10	chr19_49982221_A_G_b38	-43584	6	6	0.0148515	0.258495	0.373194	0.329113	A	G
rs73932228:50486440:A:G	19	50486440	ENSG00000105053	VRK3	0	ENSG00000105053	VRK3	50479725	50529203	0	protein_coding	A	G	0.00934579	0	G	0.193548	0.0106383	0	42.7791	5.13612e-10	1454	0.011523	-0.979753	-6.41189	0.152803	1.12087e-09	-0.727196	-2.30802	0.315073	0.0270275	-1.1296	-6.11981	0.18458	8.64199e-09	0.126549	0.419474	0.301684	0.675351	-	-	-	-	-	-	-	-	-	-	-
rs11083994:50489044:G:T	19	50489044	ENSG00000105053	VRK3	0	ENSG00000105053	VRK3	50479725	50529203	0	protein_coding	G	T	0.00934579	0	T	0.193548	0.0106383	0	42.7791	5.13612e-10	1454	0.011523	-0.979753	-6.41189	0.152803	1.12087e-09	-0.727196	-2.30802	0.315073	0.0270275	-1.1296	-6.11981	0.18458	8.64199e-09	0.126549	0.419474	0.301684	0.675351	ENSG00000105053.10	chr19_49985787_G_T_b38	-40018	6	6	0.0148515	0.258495	0.373194	0.329113	G	T
rs73932220:50481645:C:T	19	50481645	ENSG00000105053	VRK3	0	ENSG00000105053	VRK3	50479725	50529203	0	protein_coding	C	T	0.00934579	0	T	0.193548	0.0106383	0	42.7791	5.13612e-10	1454	0.011523	-0.979753	-6.41189	0.152803	1.12087e-09	-0.727196	-2.30802	0.315073	0.0270275	-1.1296	-6.11981	0.18458	8.64199e-09	0.126549	0.419474	0.301684	0.675351	ENSG00000105053.10	chr19_49978388_C_T_b38	-47417	6	6	0.0148515	0.258495	0.373194	0.329113	C	T
rs73932219:50481510:A:G	19	50481510	ENSG00000105053	VRK3	0	ENSG00000105053	VRK3	50479725	50529203	0	protein_coding	A	G	0.00934579	0	G	0.193548	0.0106383	0	42.7791	5.13612e-10	1454	0.011523	-0.979753	-6.41189	0.152803	1.12087e-09	-0.727196	-2.30802	0.315073	0.0270275	-1.1296	-6.11981	0.18458	8.64199e-09	0.126549	0.419474	0.301684	0.675351	ENSG00000105053.10	chr19_49978253_A_G_b38	-47552	6	6	0.0148515	0.258495	0.373194	0.329113	A	G
rs11083995:50489046:T:C	19	50489046	ENSG00000105053	VRK3	0	ENSG00000105053	VRK3	50479725	50529203	0	protein_coding	T	C	0.00934579	0	C	0.193548	0.0106383	0	42.7791	5.13612e-10	1454	0.011523	-0.979753	-6.41189	0.152803	1.12087e-09	-0.727196	-2.30802	0.315073	0.0270275	-1.1296	-6.11981	0.18458	8.64199e-09	0.126549	0.419474	0.301684	0.675351	ENSG00000105053.10	chr19_49985789_T_C_b38	-40016	6	6	0.0148515	0.258495	0.373194	0.329113	T	C
rs56793526:50486060:A:C	19	50486060	ENSG00000105053	VRK3	0	ENSG00000105053	VRK3	50479725	50529203	0	protein_coding	A	C	0.00934579	0	C	0.193548	0.0106383	0	42.7791	5.13612e-10	1454	0.011523	-0.979753	-6.41189	0.152803	1.12087e-09	-0.727196	-2.30802	0.315073	0.0270275	-1.1296	-6.11981	0.18458	8.64199e-09	0.126549	0.419474	0.301684	0.675351	ENSG00000105053.10	chr19_49982803_A_C_b38	-43002	6	6	0.0148515	0.258495	0.373194	0.329113	A	C
rs11879713	19	50490768	ENSG00000105053	VRK3	0	ENSG00000105053	VRK3	50479725	50529203	0	protein_coding	C	A	0.00934579	0	A	0.193548	0.0106383	0	42.7791	5.13612e-10	1454	0.011523	-0.979753	-6.41189	0.152803	1.12087e-09	-0.727196	-2.30802	0.315073	0.0270275	-1.1296	-6.11981	0.18458	8.64199e-09	0.126549	0.419474	0.301684	0.675351	ENSG00000105053.10	chr19_49987511_C_A_b38	-38294	6	6	0.0148515	0.258495	0.373194	0.329113	C	A
rs11879661	19	50490539	ENSG00000105053	VRK3	0	ENSG00000105053	VRK3	50479725	50529203	0	protein_coding	C	T	0.00934579	0	T	0.193548	0.0106383	0	42.7791	5.13612e-10	1454	0.011523	-0.979753	-6.41189	0.152803	1.12087e-09	-0.727196	-2.30802	0.315073	0.0270275	-1.1296	-6.11981	0.18458	8.64199e-09	0.126549	0.419474	0.301684	0.675351	ENSG00000105053.10	chr19_49987282_C_T_b38	-38523	6	6	0.0148515	0.258495	0.373194	0.329113	C	T
rs73932221:50481652:T:C	19	50481652	ENSG00000105053	VRK3	0	ENSG00000105053	VRK3	50479725	50529203	0	protein_coding	T	C	0.00934579	0	C	0.193548	0.0106383	0	42.7791	5.13612e-10	1454	0.011523	-0.979753	-6.41189	0.152803	1.12087e-09	-0.727196	-2.30802	0.315073	0.0270275	-1.1296	-6.11981	0.18458	8.64199e-09	0.126549	0.419474	0.301684	0.675351	ENSG00000105053.10	chr19_49978395_T_C_b38	-47410	6	6	0.0148515	0.258495	0.373194	0.329113	T	C
rs73932227:50485548:T:C	19	50485548	ENSG00000105053	VRK3	0	ENSG00000105053	VRK3	50479725	50529203	0	protein_coding	T	C	0.00934579	0	C	0.193548	0.0106383	0	42.7791	5.13612e-10	1454	0.011523	-0.979753	-6.41189	0.152803	1.12087e-09	-0.727196	-2.30802	0.315073	0.0270275	-1.1296	-6.11981	0.18458	8.64199e-09	0.126549	0.419474	0.301684	0.675351	ENSG00000105053.10	chr19_49982291_T_C_b38	-43514	6	6	0.0148515	0.258495	0.373194	0.329113	T	C
rs11879659:50490522:C:T	19	50490522	ENSG00000105053	VRK3	0	ENSG00000105053	VRK3	50479725	50529203	0	protein_coding	C	T	0.00934579	0	T	0.193548	0.0106383	0	42.7791	5.13612e-10	1454	0.011523	-0.979753	-6.41189	0.152803	1.12087e-09	-0.727196	-2.30802	0.315073	0.0270275	-1.1296	-6.11981	0.18458	8.64199e-09	0.126549	0.419474	0.301684	0.675351	ENSG00000105053.10	chr19_49987265_C_T_b38	-38540	6	6	0.0148515	0.258495	0.373194	0.329113	C	T
rs11879527	19	50489961	ENSG00000105053	VRK3	0	ENSG00000105053	VRK3	50479725	50529203	0	protein_coding	A	G	0.00934579	0	G	0.193548	0.0106383	0	42.7791	5.13612e-10	1454	0.011523	-0.979753	-6.41189	0.152803	1.12087e-09	-0.727196	-2.30802	0.315073	0.0270275	-1.1296	-6.11981	0.18458	8.64199e-09	0.126549	0.419474	0.301684	0.675351	ENSG00000105053.10	chr19_49986704_A_G_b38	-39101	6	6	0.0148515	0.258495	0.373194	0.329113	A	G
rs73932225:50485384:G:T	19	50485384	ENSG00000105053	VRK3	0	ENSG00000105053	VRK3	50479725	50529203	0	protein_coding	G	T	0.00934579	0	T	0.193548	0.0106383	0	42.7791	5.13612e-10	1454	0.011523	-0.979753	-6.41189	0.152803	1.12087e-09	-0.727196	-2.30802	0.315073	0.0270275	-1.1296	-6.11981	0.18458	8.64199e-09	0.126549	0.419474	0.301684	0.675351	ENSG00000105053.10	chr19_49982127_G_T_b38	-43678	6	6	0.0148515	0.258495	0.373194	0.329113	G	T
rs755969:50481927:C:T	19	50481927	ENSG00000105053	VRK3	0	ENSG00000105053	VRK3	50479725	50529203	0	protein_coding	C	T	0.00934579	0	T	0.193548	0.0106383	0	42.7791	5.13612e-10	1454	0.011523	-0.979753	-6.41189	0.152803	1.12087e-09	-0.727196	-2.30802	0.315073	0.0270275	-1.1296	-6.11981	0.18458	8.64199e-09	0.126549	0.419474	0.301684	0.675351	ENSG00000105053.10	chr19_49978670_C_T_b38	-47135	6	6	0.0148515	0.258495	0.373194	0.329113	C	T
rs73932218:50481411:A:G	19	50481411	ENSG00000105053	VRK3	0	ENSG00000105053	VRK3	50479725	50529203	0	protein_coding	A	G	0.00934579	0	G	0.193548	0.0106383	0	42.7791	5.13612e-10	1454	0.011523	-0.979753	-6.41189	0.152803	1.12087e-09	-0.727196	-2.30802	0.315073	0.0270275	-1.1296	-6.11981	0.18458	8.64199e-09	0.126549	0.419474	0.301684	0.675351	ENSG00000105053.10	chr19_49978154_A_G_b38	-47651	6	6	0.0148515	0.258495	0.373194	0.329113	A	G
rs11083993:50488958:G:C	19	50488958	ENSG00000105053	VRK3	0	ENSG00000105053	VRK3	50479725	50529203	0	protein_coding	G	C	0.00934579	0	C	0.193548	0.0106383	0	42.7791	5.13612e-10	1454	0.011523	-0.979753	-6.41189	0.152803	1.12087e-09	-0.727196	-2.30802	0.315073	0.0270275	-1.1296	-6.11981	0.18458	8.64199e-09	0.126549	0.419474	0.301684	0.675351	ENSG00000105053.10	chr19_49985701_G_C_b38	-40104	6	6	0.0148515	0.258495	0.373194	0.329113	G	C
rs57672084:50485747:G:GA	19	50485747	-	-	-	ENSG00000105053	VRK3	50479725	50529203	0	protein_coding	G	GA	0.00934579	0	GA	0.193548	0.0106383	0	42.7791	5.13612e-10	1454	0.011523	-0.979753	-6.41189	0.152803	1.12087e-09	-0.727196	-2.30802	0.315073	0.0270275	-1.1296	-6.11981	0.18458	8.64199e-09	0.126549	0.419474	0.301684	0.675351	-	-	-	-	-	-	-	-	-	-	-
rs11879568	19	50490075	ENSG00000105053	VRK3	0	ENSG00000105053	VRK3	50479725	50529203	0	protein_coding	C	T	0.00934579	0	T	0.193548	0.0106383	0	42.7791	5.13612e-10	1454	0.011523	-0.979753	-6.41189	0.152803	1.12087e-09	-0.727196	-2.30802	0.315073	0.0270275	-1.1296	-6.11981	0.18458	8.64199e-09	0.126549	0.419474	0.301684	0.675351	ENSG00000105053.10	chr19_49986818_C_T_b38	-38987	6	6	0.0148515	0.258495	0.373194	0.329113	C	T
rs11879641	19	50490570	ENSG00000105053	VRK3	0	ENSG00000105053	VRK3	50479725	50529203	0	protein_coding	A	G	0.00934579	0	G	0.193548	0.0106383	0	42.7791	5.13612e-10	1454	0.011523	-0.979753	-6.41189	0.152803	1.12087e-09	-0.727196	-2.30802	0.315073	0.0270275	-1.1296	-6.11981	0.18458	8.64199e-09	0.126549	0.419474	0.301684	0.675351	ENSG00000105053.10	chr19_49987313_A_G_b38	-38492	6	6	0.0148515	0.258495	0.373194	0.329113	A	G
rs73932233:50486687:G:A	19	50486687	ENSG00000105053	VRK3	0	ENSG00000105053	VRK3	50479725	50529203	0	protein_coding	G	A	0.00934579	0	A	0.193548	0.0106383	0	42.7791	5.13612e-10	1454	0.011523	-0.979753	-6.41189	0.152803	1.12087e-09	-0.727196	-2.30802	0.315073	0.0270275	-1.1296	-6.11981	0.18458	8.64199e-09	0.126549	0.419474	0.301684	0.675351	ENSG00000105053.10	chr19_49983430_G_A_b38	-42375	6	6	0.0148515	0.258495	0.373194	0.329113	G	A
rs56404076:50484208:G:A	19	50484208	ENSG00000105053	VRK3	0	ENSG00000105053	VRK3	50479725	50529203	0	protein_coding	G	A	0.00934579	0	A	0.193548	0.0106383	0	42.7791	5.13612e-10	1454	0.011523	-0.979753	-6.41189	0.152803	1.12087e-09	-0.727196	-2.30802	0.315073	0.0270275	-1.1296	-6.11981	0.18458	8.64199e-09	0.126549	0.419474	0.301684	0.675351	ENSG00000105053.10	chr19_49980951_G_A_b38	-44854	6	6	0.0148515	0.258495	0.373194	0.329113	G	A
rs73932222:50485134:A:G	19	50485134	ENSG00000105053	VRK3	0	ENSG00000105053	VRK3	50479725	50529203	0	protein_coding	A	G	0.00934579	0	G	0.193548	0.0106383	0	42.7791	5.13612e-10	1454	0.011523	-0.979753	-6.41189	0.152803	1.12087e-09	-0.727196	-2.30802	0.315073	0.0270275	-1.1296	-6.11981	0.18458	8.64199e-09	0.126549	0.419474	0.301684	0.675351	ENSG00000105053.10	chr19_49981877_A_G_b38	-43928	6	6	0.0148515	0.258495	0.373194	0.329113	A	G
rs11879639:50490490:C:T	19	50490490	ENSG00000105053	VRK3	0	ENSG00000105053	VRK3	50479725	50529203	0	protein_coding	C	T	0.00934579	0	T	0.193548	0.0106383	0	42.7791	5.13612e-10	1454	0.011523	-0.979753	-6.41189	0.152803	1.12087e-09	-0.727196	-2.30802	0.315073	0.0270275	-1.1296	-6.11981	0.18458	8.64199e-09	0.126549	0.419474	0.301684	0.675351	ENSG00000105053.10	chr19_49987233_C_T_b38	-38572	6	6	0.0148515	0.258495	0.373194	0.329113	C	T
rs59634487:50487994:T:C	19	50487994	ENSG00000105053	VRK3	0	ENSG00000105053	VRK3	50479725	50529203	0	protein_coding	T	C	0.00934579	0	C	0.193548	0.0106383	0	42.7791	5.13612e-10	1454	0.011523	-0.979753	-6.41189	0.152803	1.12087e-09	-0.727196	-2.30802	0.315073	0.0270275	-1.1296	-6.11981	0.18458	8.64199e-09	0.126549	0.419474	0.301684	0.675351	ENSG00000105053.10	chr19_49984737_T_C_b38	-41068	6	6	0.0148515	0.258495	0.373194	0.329113	T	C
rs73932236:50488606:C:T	19	50488606	ENSG00000105053	VRK3	0	ENSG00000105053	VRK3	50479725	50529203	0	protein_coding	C	T	0.00934579	0	T	0.193548	0.0106383	0	42.7791	5.13612e-10	1454	0.011523	-0.979753	-6.41189	0.152803	1.12087e-09	-0.727196	-2.30802	0.315073	0.0270275	-1.1296	-6.11981	0.18458	8.64199e-09	0.126549	0.419474	0.301684	0.675351	ENSG00000105053.10	chr19_49985349_C_T_b38	-40456	6	6	0.0148515	0.258495	0.373194	0.329113	C	T
12:77340777:A:G	12	77340777	-	-	-	ENSG00000175183	CSRP2	77252489	77272803	67974	protein_coding	A	G	0.266355	0	G	0.101064	0	1	42.71	5.31661e-10	1407	0.0115424	-0.612843	-5.96686	0.102708	1.17097e-08	-1.09681	-4.90889	0.223433	2.11194e-05	-0.513387	-4.31426	0.118998	2.98197e-05	-0.586182	-2.4811	0.236259	0.0139806	-	-	-	-	-	-	-	-	-	-	-
12:77340826:G:C	12	77340826	-	-	-	ENSG00000175183	CSRP2	77252489	77272803	68023	protein_coding	G	C	0.266355	0	C	0.101064	0	1	42.71	5.31661e-10	1407	0.0115424	-0.612843	-5.96686	0.102708	1.17097e-08	-1.09681	-4.90889	0.223433	2.11194e-05	-0.513387	-4.31426	0.118998	2.98197e-05	-0.586182	-2.4811	0.236259	0.0139806	-	-	-	-	-	-	-	-	-	-	-
rs7147605:81028341:A:G	14	81028341	ENSG00000100629	CEP128	0	ENSG00000100629	CEP128	80943326	81425861	0	protein_coding	G	A	0.469388	0.0841121	A	0.376344	0.0106383	1	43.0892	4.39844e-10	1701	0.0115443	-0.470069	-6.76349	0.069501	1.63551e-10	-0.500137	-2.39247	0.209047	0.0222374	-0.460107	-6.11272	0.0752705	8.95181e-09	-0.113608	-0.665512	0.170707	0.506543	ENSG00000100629.16	chr14_80561997_A_G_b38	-397520	142	188	0.465347	0.00221175	-0.221138	0.0711079	A	G
rs11350648:37052831:TA:T	20	37052831	-	-	-	ENSG00000200354	SNORA71D	37062508	37062641	9677	snoRNA	T	TA	0.299065	0	TA	0.438889	0.0425532	1	42.2371	6.73477e-10	1111	0.0115452	0.514372	6.4802	0.079376	7.74815e-10	0.626981	3.51493	0.178376	0.00123655	0.482582	5.46648	0.0882803	2.00755e-07	0.0802803	0.419698	0.191281	0.675188	-	-	-	-	-	-	-	-	-	-	-
rs7561565:136640787:T:G	2	136640787	ENSG00000076003	MCM6	6791	ENSG00000076003	MCM6	136597196	136634013	6774	protein_coding	T	G	0.169811	0.00934579	G	0.226744	0.0851064	1	41.9426	7.80341e-10	959	0.011547	0.702321	6.62028	0.106086	3.60785e-10	0.743834	2.81901	0.263864	0.00787507	0.703538	5.83059	0.120663	3.56515e-08	-0.0601928	-0.250954	0.239856	0.802125	ENSG00000076003.4	chr2_135883217_T_G_b38	6791	71	81	0.200495	1.19e-10	-0.496428	0.0720814	T	G
rs916896:44098797:C:T	17	44098797	ENSG00000186868	MAPT	0	ENSG00000214425	LRRC37A4P	43584107	43628903	469894	transcribed_unprocessed_pseudogene	C	T	0.411215	0	T	0.255682	0.0638298	1	43.0276	4.53607e-10	1650	0.0115486	-0.505914	-5.47484	0.0924069	1.38101e-07	-0.797074	-5.46433	0.145869	3.92758e-06	-0.422361	-3.62887	0.116389	0.000396317	-0.18703	-0.930223	0.20106	0.353455	ENSG00000214425.7	chr17_46021431_C_T_b38	471096	124	161	0.398515	1.12e-09	0.450569	0.0696611	C	T
rs7563785:73711775:T:C	2	73711775	ENSG00000116127	ALMS1	0	ENSG00000163016	ALMS1P1	73868210	73924636	156435	transcribed_unprocessed_pseudogene	T	C	0.25	0.00934579	C	0.554348	0.0212766	1	41.9214	7.88629e-10	951	0.0115723	-0.351073	-6.27092	0.0559843	2.38339e-09	-0.442666	-3.63487	0.121783	0.000884673	-0.342462	-5.35809	0.0639148	3.31559e-07	-0.0350484	-0.279972	0.125185	0.779808	ENSG00000163016.9	chr2_73484648_T_C_b38	-160271	75	87	0.215347	3.01e-07	0.437592	0.0818522	T	C
rs61214575:50419365:G:C	15	50419365	ENSG00000104043	ATP8B4	0	ENSG00000104043	ATP8B4	50150435	50475014	0	protein_coding	C	G	0.647619	0.0186916	G	0.345745	0	1	43.253	4.05256e-10	1851	0.0115745	0.443115	6.3391	0.0699019	1.65684e-09	0.44705	2.8793	0.155263	0.0067559	0.476119	5.91292	0.0805218	2.39088e-08	-0.0300883	-0.207483	0.145016	0.835859	ENSG00000104043.14	chr15_50127168_G_C_b38	7711	136	176	0.435644	1.94e-06	0.21899	0.0443363	G	C
rs3819887	12	3000880	ENSG00000078246	TULP3	0	ENSG00000078246	TULP3	2986389	3050304	0	protein_coding	C	T	0.327103	0	T	0.606383	0	1	42.9724	4.66293e-10	1609	0.0115766	0.472047	6.97345	0.0676921	5.03915e-11	0.287782	1.92973	0.14913	0.061777	0.489044	6.26487	0.0780614	4.18728e-09	-0.207855	-1.37985	0.150636	0.169279	ENSG00000078246.16	chr12_2891714_C_T_b38	827	135	180	0.445545	2.35e-15	-0.475269	0.054195	C	T
rs148971363:53432761:C:T	16	53432761	ENSG00000262714	RP11-44F14.8	9764	ENSG00000103479	RBL2	53467889	53525560	35128	protein_coding	C	T	0.301887	0.00934579	T	0.538889	0.0425532	1	42.2421	6.71814e-10	1118	0.0115893	0.389638	6.16917	0.0631589	4.08244e-09	0.284827	2.6451	0.107681	0.0121469	0.468026	5.93679	0.0788347	2.12806e-08	-0.15909	-1.16684	0.136343	0.244761	ENSG00000103479.15	chr16_53398849_C_T_b38	-35128	116	139	0.344059	7.74e-08	-0.23059	0.0409498	C	T
12:82818321:CTA:C	12	82818321	-	-	-	ENSG00000127720	METTL25	82752307	82873018	0	protein_coding	C	CTA	0.0801887	0.00934579	CTA	0.103261	0.0212766	1	42.778	5.13895e-10	1462	0.0115928	0.846213	6.78529	0.124713	1.4487e-10	1.26143	3.98143	0.316828	0.000329418	0.752781	5.18905	0.145071	7.16314e-07	0.562765	1.79415	0.313666	0.0744042	-	-	-	-	-	-	-	-	-	-	-
rs10901434:127481899:T:G	10	127481899	ENSG00000188690	UROS	0	ENSG00000188690	UROS	127473549	127511827	0	protein_coding	T	G	0.345794	0	G	0.261111	0.0425532	1	42.6718	5.41925e-10	1387	0.011598	-0.388047	-6.60217	0.0587756	3.98476e-10	-0.314602	-2.42341	0.129818	0.0206845	-0.425207	-6.06621	0.0700944	1.12697e-08	0.0562144	0.4545	0.123684	0.649996	-	-	-	-	-	-	-	-	-	-	-
rs36098732:74494081:C:T	14	74494081	ENSG00000119636	CCDC176	0	ENSG00000259065	AC005520.4	74254058	74270003	224078	lncRNA	C	T	0.136792	0.00934579	T	0.00531915	0	0	42.9681	4.67307e-10	1609	0.0116018	-1.14828	-6.64117	0.172904	3.21662e-10	-1.07606	-2.55104	0.421812	0.0152685	-1.16886	-6.03823	0.193577	1.29378e-08	0.151485	0.352558	0.429673	0.724817	ENSG00000259065.1	chr14_74027378_C_T_b38	240018	55	58	0.143564	4.12e-13	0.772174	0.0977956	C	T
rs9647601:86449827:C:T	6	86449827	ENSG00000198738	SMIM11P1	4188	ENSG00000203875	SNHG5	86360209	86388650	61177	lncRNA	C	T	0.28972	0	T	0.398936	0	1	42.1575	7.0085e-10	1073	0.0116035	0.527442	6.75105	0.0781274	1.75253e-10	0.413282	2.0504	0.201561	0.0478731	0.539659	6.16063	0.087598	7.05458e-09	-0.19448	-1.00884	0.192776	0.314356	ENSG00000203875.10	chr6_85740109_C_T_b38	61373	110	134	0.331683	4.12e-21	-0.568693	0.0521484	C	T
rs7504603	18	9155527	ENSG00000265257|ENSG00000101745	RP11-21J18.1|ANKRD12	0	ENSG00000101745	ANKRD12	9136226	9285983	0	protein_coding	G	A	0.61215	0	A	0.367021	0	1	43.546	3.50026e-10	2149	0.0116065	0.333492	6.58299	0.0506597	4.42616e-10	0.289118	2.56717	0.112621	0.0146854	0.362365	6.07912	0.0596082	1.0573e-08	-0.151154	-1.32279	0.114269	0.187522	ENSG00000101745.16	chr18_9155529_G_A_b38	18752	131	168	0.415842	0.141938	-0.104954	0.071117	G	A
rs599683	1	98968927	-	-	-	ENSG00000117226	GBP3	89472362	89488577	9480350	protein_coding	G	A	0.235849	0.00934579	A	0.0425532	0	0	42.6106	5.58768e-10	1347	0.0116135	0.792542	6.56408	0.120739	4.90833e-10	0.504466	1.71116	0.294809	0.0959018	0.851237	6.29941	0.13513	3.51909e-09	-0.426936	-1.60628	0.265792	0.1099	ENSG00000117226.11	chr1_89176651_A_G_b38	153757	103	117	0.289604	1.46e-13	0.613819	0.0760208	A	G
rs2241806	3	53901611	ENSG00000113812	ACTR8	0	ENSG00000113812	ACTR8	53901093	53916179	0	protein_coding	A	G	0.303738	0	G	0.43617	0	1	42.7824	5.12764e-10	1468	0.0116147	0.627472	6.89645	0.0909847	7.77807e-11	0.626353	3.96411	0.158006	0.000346319	0.61325	5.20272	0.117871	6.73429e-07	0.112252	0.564742	0.198767	0.572926	ENSG00000113812.13	chr3_53867584_A_G_b38	-14618	114	142	0.351485	2.15e-12	-0.400706	0.0526677	A	G
rs2304576	3	53922257	ENSG00000113811	SELK	0	ENSG00000113812	ACTR8	53901093	53916179	6078	protein_coding	A	G	0.303738	0	G	0.43617	0	1	42.7824	5.12764e-10	1468	0.0116147	0.627472	6.89645	0.0909847	7.77807e-11	0.626353	3.96411	0.158006	0.000346319	0.61325	5.20272	0.117871	6.73429e-07	0.112252	0.564742	0.198767	0.572926	ENSG00000113812.13	chr3_53888230_A_G_b38	6028	114	143	0.35396	3.2e-12	-0.397654	0.0527515	A	G
rs1982171:53921223:G:A	3	53921223	ENSG00000113811	SELK	0	ENSG00000113812	ACTR8	53901093	53916179	5044	protein_coding	G	A	0.303738	0	A	0.43617	0	1	42.7824	5.12764e-10	1468	0.0116147	0.627472	6.89645	0.0909847	7.77807e-11	0.626353	3.96411	0.158006	0.000346319	0.61325	5.20272	0.117871	6.73429e-07	0.112252	0.564742	0.198767	0.572926	ENSG00000113812.13	chr3_53887196_G_A_b38	4994	114	142	0.351485	2.78e-12	-0.398747	0.0527243	G	A
rs12632292:53906951:A:G	3	53906951	ENSG00000113812	ACTR8	0	ENSG00000113812	ACTR8	53901093	53916179	0	protein_coding	A	G	0.303738	0	G	0.43617	0	1	42.7824	5.12764e-10	1468	0.0116147	0.627472	6.89645	0.0909847	7.77807e-11	0.626353	3.96411	0.158006	0.000346319	0.61325	5.20272	0.117871	6.73429e-07	0.112252	0.564742	0.198767	0.572926	ENSG00000113812.13	chr3_53872924_A_G_b38	-9278	113	141	0.34901	3.64e-12	-0.399017	0.0530932	A	G
rs3733083:53925170:G:A	3	53925170	ENSG00000113811	SELK	0	ENSG00000113812	ACTR8	53901093	53916179	8991	protein_coding	G	A	0.303738	0	A	0.43617	0	1	42.7824	5.12764e-10	1468	0.0116147	0.627472	6.89645	0.0909847	7.77807e-11	0.626353	3.96411	0.158006	0.000346319	0.61325	5.20272	0.117871	6.73429e-07	0.112252	0.564742	0.198767	0.572926	ENSG00000113812.13	chr3_53891143_G_A_b38	8941	114	142	0.351485	2.78e-12	-0.398747	0.0527243	G	A
rs13017843:99931141:A:G	2	99931141	ENSG00000241962	C2orf15	0	ENSG00000241962	AC079447.1	99757948	99939204	0	protein_coding	G	A	0.14486	0	A	0.292553	0	1	41.4811	9.82864e-10	766	0.0116168	-0.655128	-7.11841	0.0920328	2.20948e-11	-0.486393	-2.41031	0.201797	0.0213295	-0.643763	-5.97256	0.107787	1.78651e-08	0.122469	0.594953	0.205847	0.552594	ENSG00000241962.9	chr2_99314678_A_G_b38	7236	44	44	0.108911	0.44425	0.132861	0.173241	A	G
rs12992356:99931276:C:T	2	99931276	ENSG00000241962	C2orf15	0	ENSG00000241962	AC079447.1	99757948	99939204	0	protein_coding	T	C	0.14486	0	C	0.292553	0	1	41.4811	9.82864e-10	766	0.0116168	-0.655128	-7.11841	0.0920328	2.20948e-11	-0.486393	-2.41031	0.201797	0.0213295	-0.643763	-5.97256	0.107787	1.78651e-08	0.122469	0.594953	0.205847	0.552594	ENSG00000241962.9	chr2_99314813_C_T_b38	7371	44	44	0.108911	0.44425	0.132861	0.173241	C	T
rs7579143	2	99952086	ENSG00000115514	TXNDC9	0	ENSG00000241962	AC079447.1	99757948	99939204	12882	protein_coding	T	C	0.14486	0	C	0.292553	0	1	41.4811	9.82864e-10	766	0.0116168	-0.655128	-7.11841	0.0920328	2.20948e-11	-0.486393	-2.41031	0.201797	0.0213295	-0.643763	-5.97256	0.107787	1.78651e-08	0.122469	0.594953	0.205847	0.552594	ENSG00000241962.9	chr2_99335623_C_T_b38	28181	44	44	0.108911	0.44425	0.132861	0.173241	C	T
rs4851201:99929818:T:C	2	99929818	ENSG00000241962	C2orf15	0	ENSG00000241962	AC079447.1	99757948	99939204	0	protein_coding	C	T	0.14486	0	T	0.292553	0	1	41.4811	9.82864e-10	766	0.0116168	-0.655128	-7.11841	0.0920328	2.20948e-11	-0.486393	-2.41031	0.201797	0.0213295	-0.643763	-5.97256	0.107787	1.78651e-08	0.122469	0.594953	0.205847	0.552594	ENSG00000241962.9	chr2_99313355_T_C_b38	5913	45	45	0.111386	0.481728	0.12071	0.171182	T	C
rs12162367:99935002:C:G	2	99935002	ENSG00000241962	C2orf15	0	ENSG00000241962	AC079447.1	99757948	99939204	0	protein_coding	G	C	0.14486	0	C	0.292553	0	1	41.4811	9.82864e-10	766	0.0116168	-0.655128	-7.11841	0.0920328	2.20948e-11	-0.486393	-2.41031	0.201797	0.0213295	-0.643763	-5.97256	0.107787	1.78651e-08	0.122469	0.594953	0.205847	0.552594	ENSG00000241962.9	chr2_99318539_C_G_b38	11097	44	44	0.108911	0.44425	0.132861	0.173241	C	G
rs11388141:53211536:G:GT	1	53211536	-	-	-	ENSG00000162378	ZYG11B	53192125	53293008	0	protein_coding	GT	G	0.54717	0.00934579	G	0.462766	0	1	42.4583	6.02976e-10	1250	0.0116299	0.31411	6.68239	0.0470056	2.56299e-10	0.224172	1.85573	0.1208	0.0719291	0.34065	6.24616	0.0545375	4.59961e-09	-0.0716384	-0.616618	0.116179	0.538236	-	-	-	-	-	-	-	-	-	-	-
rs10901814:126431281:G:C	10	126431281	ENSG00000258539|ENSG00000189319	RP11-12J10.3|FAM53B	0	ENSG00000203791	EEF1AKMT2	126436718	126480456	5437	protein_coding	G	C	0.575472	0.00934579	C	0.255319	0	1	43.2498	4.05916e-10	1858	0.0116372	0.542547	6.42672	0.0844206	1.03474e-09	0.636826	2.99396	0.212703	0.00502719	0.547499	5.85542	0.093503	3.16147e-08	-0.12028	-0.660689	0.182052	0.509625	ENSG00000203791.14	chr10_124742712_G_C_b38	-49158	136	184	0.455446	3.15e-20	-0.495731	0.0468387	G	C
17:44358146:G:A	17	44358146	-	-	-	ENSG00000265411	RN7SL656P	44397045	44397325	38899	misc_RNA	G	A	0.196078	0.046729	A	0.0222222	0.0425532	0	42.6312	5.53021e-10	1365	0.0116477	-0.725806	-5.96316	0.121715	1.19352e-08	-1.04482	-4.0996	0.254858	0.000233812	-0.708084	-5.08178	0.139338	1.15859e-06	-0.0710351	-0.262643	0.270462	0.793115	-	-	-	-	-	-	-	-	-	-	-
rs1726670:236427399:A:G	1	236427399	ENSG00000086619	ERO1LB	0	ENSG00000086619	ERO1B	236378401	236445258	0	protein_coding	A	G	0.283019	0.00934579	G	0.298851	0.0744681	1	42.9584	4.69561e-10	1608	0.0116505	-0.630031	-6.97838	0.0902832	4.90041e-11	-1.00459	-4.00089	0.251091	0.000311397	-0.517168	-5.19146	0.099619	7.08535e-07	-0.179295	-0.811674	0.220895	0.418011	ENSG00000086619.13	chr1_236264099_A_G_b38	-17886	85	98	0.242574	4.6e-07	0.382691	0.0728178	A	G
rs1749578:236427434:G:A	1	236427434	ENSG00000086619	ERO1LB	0	ENSG00000086619	ERO1B	236378401	236445258	0	protein_coding	G	A	0.283019	0.00934579	A	0.298851	0.0744681	1	42.9584	4.69561e-10	1608	0.0116505	-0.630031	-6.97838	0.0902832	4.90041e-11	-1.00459	-4.00089	0.251091	0.000311397	-0.517168	-5.19146	0.099619	7.08535e-07	-0.179295	-0.811674	0.220895	0.418011	ENSG00000086619.13	chr1_236264134_G_A_b38	-17851	85	98	0.242574	4.6e-07	0.382691	0.0728178	G	A
rs1491299:44745025:A:G	4	44745025	ENSG00000163281	GNPDA2	16413	ENSG00000151806	GUF1	44680437	44702945	42080	protein_coding	A	G	0.406542	0	G	0.430851	0	1	42.8912	4.8562e-10	1555	0.0116518	-0.529705	-6.34654	0.0834635	1.59214e-09	-0.793172	-4.01509	0.197547	0.000298854	-0.485993	-5.17399	0.0939299	7.66603e-07	-0.22299	-1.08859	0.204844	0.277738	ENSG00000151806.13	chr4_44743008_A_G_b38	64451	127	169	0.418317	0.0175779	-0.145926	0.060829	A	G
rs1491298:44745299:G:A	4	44745299	ENSG00000163281	GNPDA2	16687	ENSG00000151806	GUF1	44680437	44702945	42354	protein_coding	G	A	0.406542	0	A	0.430851	0	1	42.8912	4.8562e-10	1555	0.0116518	-0.529705	-6.34654	0.0834635	1.59214e-09	-0.793172	-4.01509	0.197547	0.000298854	-0.485993	-5.17399	0.0939299	7.66603e-07	-0.22299	-1.08859	0.204844	0.277738	ENSG00000151806.13	chr4_44743282_G_A_b38	64725	125	166	0.412935	0.0120027	-0.154798	0.060927	G	A
12:11172059:A:C	12	11172059	-	-	-	ENSG00000256537	SMIM10L1	11323793	11328615	151734	protein_coding	A	C	0.546729	0	C	0.326087	0.0212766	1	41.7405	8.63306e-10	875	0.0116557	-0.407851	-6.88226	0.0592613	8.42358e-11	-0.387325	-3.28917	0.117758	0.00229616	-0.37661	-5.56074	0.0677265	1.29136e-07	-0.113622	-0.87642	0.129643	0.381926	-	-	-	-	-	-	-	-	-	-	-
rs11869537:49225283:T:C	17	49225283	ENSG00000239672	NME1	5614	ENSG00000011052	NME1-NME2	49230951	49249105	5668	protein_coding	T	C	0.471698	0.00934579	C	0.395604	0.0319149	1	42.5175	5.85395e-10	1292	0.0116702	-0.603396	-6.75966	0.0892643	1.6707e-10	-0.583393	-2.48801	0.234482	0.0177557	-0.596591	-6.02721	0.098983	1.36599e-08	-0.0510721	-0.218506	0.233733	0.827273	-	-	-	-	-	-	-	-	-	-	-
rs71550061:1527438:G:A	6	1527438	ENSG00000272279	RP11-157J24.2	1161	ENSG00000272279	AL512329.2	1528599	1529146	1161	lncRNA	G	A	0.192308	0.149533	A	0.021978	0.0319149	0	43.0809	4.41669e-10	1713	0.011674	-0.976849	-6.49821	0.150326	7.02665e-10	-0.716311	-1.97618	0.362473	0.0560586	-1.06705	-6.25905	0.170482	4.31154e-09	0.4228	1.21717	0.347365	0.225075	ENSG00000272279.1	chr6_1527203_G_A_b38	-1708	71	81	0.200495	1.71e-20	0.836614	0.0783353	G	A
rs2270007:30699972:G:C	7	30699972	ENSG00000106113	CRHR2	0	ENSG00000196295	GARS1-DT	30555925	30634902	65070	lncRNA	C	G	0.182692	0.0280374	G	0.0543478	0.0212766	1	42.4246	6.13205e-10	1234	0.0116758	-0.592331	-6.29651	0.0940728	2.07988e-09	-0.925407	-4.02397	0.229974	0.000291267	-0.548927	-5.12175	0.107176	9.69257e-07	-0.104992	-0.483234	0.21727	0.629495	ENSG00000196295.11	chr7_30660356_G_C_b38	74384	66	68	0.168317	4.68e-29	-0.853425	0.0619805	G	C
rs9890867:16230490:G:A	17	16230490	ENSG00000108474	PIGL	0	ENSG00000214941	ZSWIM7	15879874	15903031	327459	protein_coding	G	A	0.433962	0.00934579	A	0.107527	0.0106383	1	41.8153	8.31619e-10	910	0.011677	0.601942	5.67178	0.106129	5.22997e-08	0.275737	1.04817	0.263065	0.301744	0.738575	6.38096	0.115747	2.32975e-09	-0.61482	-2.79509	0.219964	0.00572976	ENSG00000214941.7	chr17_16327176_G_A_b38	333346	131	172	0.425743	1.46e-06	-0.296826	0.0593431	G	A
12:57219622:T:C	12	57219622	-	-	-	ENSG00000025423	HSD17B6	57145945	57181574	38048	protein_coding	T	C	0.108491	0.00934579	C	0.170213	0	1	41.5663	9.41861e-10	804	0.0116845	-0.744725	-6.39118	0.116524	1.25302e-09	-0.839478	-2.26672	0.370349	0.0296934	-0.735568	-6.03559	0.121872	1.31078e-08	-0.137367	-0.456763	0.300741	0.648371	-	-	-	-	-	-	-	-	-	-	-
rs62370955:42837305:C:A	5	42837305	ENSG00000250722	SEPP1	0	ENSG00000198865	CCDC152	42756920	42802541	34764	protein_coding	C	A	0.291262	0.0373832	A	0.150538	0.0106383	1	42.2308	6.75599e-10	1121	0.0116859	-0.576694	-6.32394	0.0911923	1.79674e-09	-0.346944	-1.53342	0.226255	0.134162	-0.642257	-6.31502	0.101703	3.2526e-09	0.297406	1.44627	0.205637	0.149777	ENSG00000198865.9	chr5_42837203_C_A_b38	80402	89	100	0.247525	0.0206523	0.1918	0.0820643	C	A
rs149672926:51839346:T:A	18	51839346	ENSG00000101751	POLI	0	ENSG00000101751	POLI	51795774	51847636	0	protein_coding	T	A	0.207547	0.00934579	A	0.172043	0.0106383	1	42.377	6.2799e-10	1206	0.011686	0.509666	6.49118	0.0785167	7.30037e-10	0.295299	1.81498	0.162701	0.0781046	0.58794	6.25163	0.0940459	4.4752e-09	-0.277093	-1.58294	0.175049	0.115125	ENSG00000101751.10	chr18_54312976_T_A_b38	42947	84	93	0.230198	0.959843	0.00389739	0.077285	T	A
rs103197:41256802:A:G	22	41256802	ENSG00000196236|ENSG00000172404	XPNPEP3|DNAJB7	0	ENSG00000196236	XPNPEP3	41253081	41328819	0	protein_coding	G	A	0.428571	0.0841121	A	0.175532	0	1	42.0532	7.38344e-10	1026	0.0116889	0.695057	7.19737	0.096571	1.40473e-11	0.634591	3.49852	0.181388	0.00129414	0.654566	5.46018	0.11988	2.06725e-07	0.158555	0.785462	0.201862	0.433177	ENSG00000196236.12	chr22_40860798_A_G_b38	3701	131	170	0.420792	1.25e-06	0.239205	0.0474978	A	G
rs11346352:28101068:GA:G	6	28101068	-	-	-	ENSG00000216901	ZNF603P	28143966	28144452	42898	unprocessed_pseudogene	GA	G	0.260417	0.102804	G	0.377778	0.0425532	0	41.8737	8.07686e-10	938	0.0116899	-0.590346	-6.81615	0.08661	1.21965e-10	-0.419318	-2.01139	0.208472	0.0520351	-0.590451	-6.15045	0.0960013	7.42129e-09	0.170044	0.832666	0.204216	0.406096	-	-	-	-	-	-	-	-	-	-	-
rs11222370:130744767:T:G	11	130744767	ENSG00000120451	SNX19	564	ENSG00000134917	ADAMTS8	130274818	130298504	446263	protein_coding	T	G	0.476636	0	G	0.409574	0	1	42.8163	5.04144e-10	1504	0.0116995	0.328485	6.6061	0.0497245	3.89986e-10	0.570475	4.48748	0.127126	7.46231e-05	0.284629	4.76223	0.059768	4.67241e-06	0.126717	1.00952	0.125523	0.314032	ENSG00000134917.9	chr11_130874872_T_G_b38	445879	144	176	0.435644	7.82e-05	-0.177661	0.0438289	T	G
rs10674641:56939479:C:CATAAT	19	56939479	-	-	-	ENSG00000166770	ZNF667-AS1	56988619	57015731	49140	lncRNA	CATAAT	C	0.118812	0.0560748	C	0.032967	0.0319149	0	43.0269	4.53772e-10	1671	0.0116998	-0.755221	-6.33301	0.119251	1.71166e-09	-0.37712	-1.33694	0.282077	0.189867	-0.894028	-6.42179	0.139218	1.89311e-09	0.19813	0.68484	0.289309	0.494293	-	-	-	-	-	-	-	-	-	-	-
12:14912862:TA:T	12	14912862	-	-	-	ENSG00000182993	C12orf60	14956600	15059520	43738	protein_coding	TA	T	0.394231	0.0280374	T	0.456522	0.0212766	1	42.2143	6.81196e-10	1114	0.0117091	-0.583944	-6.68464	0.0873562	2.53147e-10	-0.576253	-2.80203	0.205656	0.0082202	-0.590252	-5.862	0.100691	3.0623e-08	0.0740645	0.350887	0.211078	0.726068	-	-	-	-	-	-	-	-	-	-	-
rs7794750:64445466:G:A	7	64445466	ENSG00000152926	ZNF117	0	ENSG00000234585	CCT6P3	64498732	64535091	53266	transcribed_unprocessed_pseudogene	G	A	0.469697	0.0747664	A	0.301075	0.0106383	1	42.8449	4.97e-10	1527	0.0117101	0.641475	6.80094	0.0943215	1.32769e-10	0.502176	2.38225	0.210799	0.0227731	0.668488	6.0967	0.109647	9.69157e-09	-0.122346	-0.562023	0.217689	0.574773	ENSG00000234585.6	chr7_64985088_G_A_b38	-53272	127	172	0.425743	1.58e-29	-0.790129	0.0566816	G	A
rs57686233:134300970:G:GA	3	134300970	-	-	-	ENSG00000129055	ANAPC13	134196548	134205558	95412	protein_coding	GA	G	0.367925	0.00934579	G	0.403226	0.0106383	1	42.5691	5.70474e-10	1332	0.0117248	0.390093	6.21557	0.0627607	3.19622e-09	0.141608	0.731399	0.193613	0.469404	0.4346	6.48338	0.067033	1.38262e-09	-0.208306	-1.25194	0.166386	0.212154	-	-	-	-	-	-	-	-	-	-	-
12:45872244:T:C	12	45872244	-	-	-	ENSG00000257657	AC079950.1	45869303	46004403	0	lncRNA	T	C	0.547619	0.0186916	C	0.154255	0	1	42.1456	7.05016e-10	1078	0.0117269	0.606786	7.07376	0.0857798	2.85118e-11	0.547709	2.63485	0.207871	0.0124558	0.582269	5.93322	0.098137	2.16548e-08	0.0316317	0.196485	0.160987	0.844444	-	-	-	-	-	-	-	-	-	-	-
rs10907193:1805391:G:A	1	1805391	ENSG00000078369	GNB1	0	ENSG00000268575	AL031282.2	1634175	1669127	136264	lncRNA	G	A	0.271028	0	A	0.288043	0.0212766	1	40.6222	1.51005e-09	504	0.0117432	-0.365861	-3.77106	0.0970181	0.000217296	-0.913594	-5.92694	0.154143	9.63631e-07	-0.274558	-2.34384	0.11714	0.0204729	-0.459929	-1.96519	0.234038	0.0508733	-	-	-	-	-	-	-	-	-	-	-
rs28601619:6917983:T:C	4	6917983	ENSG00000132405	TBC1D14	0	ENSG00000287104	AC097382.3	6987653	6988763	69670	lncRNA	T	C	0.463158	0.11215	C	0.310345	0.0744681	0	43.06	4.46322e-10	1707	0.0117557	-0.55359	-6.1512	0.0899971	4.48704e-09	-0.53195	-3.62387	0.14679	0.000912409	-0.604764	-5.4706	0.110548	1.96934e-07	0.158141	0.804524	0.196564	0.422116	-	-	-	-	-	-	-	-	-	-	-
rs4348317:49440363:C:A	6	49440363	ENSG00000031691	CENPQ	0	ENSG00000031691	CENPQ	49431083	49460820	0	protein_coding	C	A	0.397196	0	A	0.31383	0	1	42.5244	5.83362e-10	1306	0.0117557	0.442665	6.83217	0.0647913	1.11524e-10	0.443621	3.1009	0.143062	0.00379851	0.424102	5.73662	0.0739289	5.6034e-08	-0.00487253	-0.0323447	0.150644	0.974232	ENSG00000031691.6	chr6_49472650_C_A_b38	9272	120	146	0.361386	9.3e-11	-0.334967	0.0483167	C	A
rs10870155:139882740:A:C	9	139882740	ENSG00000214402	LCNL1	1878	ENSG00000148362	PAXX	139886874	139888436	4134	protein_coding	C	A	0.22449	0.0841121	A	0.363636	0.0638298	1	41.3902	1.02855e-09	741	0.01176	0.558285	6.78353	0.0823001	1.46293e-10	0.401955	1.90214	0.211317	0.0654076	0.569328	6.1459	0.0926354	7.59118e-09	0.141645	0.692062	0.20467	0.489757	ENSG00000148362.10	chr9_136988288_A_C_b38	-4130	101	115	0.284653	2.01e-12	0.218227	0.0286391	A	C
rs7604460:136773638:T:C	2	136773638	ENSG00000231890	AC093391.2	0	ENSG00000076003	MCM6	136597196	136634013	139625	protein_coding	T	C	0.150485	0.0373832	C	0.106383	0	1	41.9059	7.94786e-10	959	0.0117607	0.830081	6.81227	0.121851	1.24639e-10	0.885267	2.88888	0.306439	0.00659246	0.809002	5.79312	0.139649	4.27165e-08	0.00446195	0.0156736	0.28468	0.987512	ENSG00000076003.4	chr2_136016068_T_C_b38	139642	67	75	0.185644	3.77e-13	-0.578902	0.0731784	T	C
rs2272343:99778285:A:C	7	99778285	-	-	-	ENSG00000242294	STAG3L5P	99933702	99949523	155417	transcribed_unprocessed_pseudogene	A	C	0.240566	0.00934579	C	0.0706522	0.0212766	1	41.5181	9.64844e-10	790	0.0117612	-0.515785	-6.23736	0.0826928	2.848e-09	-0.39129	-1.81283	0.215845	0.0784432	-0.566864	-6.18318	0.0916783	6.30398e-09	0.209917	1.1216	0.187158	0.26347	-	-	-	-	-	-	-	-	-	-	-
rs55702733:99795921:GAGGGGGTAAT:G	7	99795921	-	-	-	ENSG00000242294	STAG3L5P	99933702	99949523	137781	transcribed_unprocessed_pseudogene	GAGGGGGTAAT	G	0.240566	0.00934579	G	0.0706522	0.0212766	1	41.5181	9.64844e-10	790	0.0117612	-0.515785	-6.23736	0.0826928	2.848e-09	-0.39129	-1.81283	0.215845	0.0784432	-0.566864	-6.18318	0.0916783	6.30398e-09	0.209917	1.1216	0.187158	0.26347	-	-	-	-	-	-	-	-	-	-	-
rs6953941:64738074:C:T	7	64738074	ENSG00000265175	AC092685.1	9670	ENSG00000235421	AC114501.2	64990542	65019657	252468	unprocessed_pseudogene	C	T	0.485981	0	T	0.414894	0	1	41.8225	8.28644e-10	921	0.0117759	0.513002	6.47403	0.07924	8.01182e-10	0.635969	2.9149	0.218178	0.00616696	0.509117	5.77285	0.0881916	4.70931e-08	-0.0374998	-0.191205	0.196123	0.848572	-	-	-	-	-	-	-	-	-	-	-
rs6956221	7	64751148	ENSG00000265175	AC092685.1	22744	ENSG00000235421	AC114501.2	64990542	65019657	239394	unprocessed_pseudogene	G	A	0.485981	0	A	0.414894	0	1	41.8225	8.28644e-10	921	0.0117759	0.513002	6.47403	0.07924	8.01182e-10	0.635969	2.9149	0.218178	0.00616696	0.509117	5.77285	0.0881916	4.70931e-08	-0.0374998	-0.191205	0.196123	0.848572	-	-	-	-	-	-	-	-	-	-	-
rs4717244:64734122:T:C	7	64734122	ENSG00000265175	AC092685.1	5718	ENSG00000235421	AC114501.2	64990542	65019657	256420	unprocessed_pseudogene	T	C	0.485981	0	C	0.414894	0	1	41.8225	8.28644e-10	921	0.0117759	0.513002	6.47403	0.07924	8.01182e-10	0.635969	2.9149	0.218178	0.00616696	0.509117	5.77285	0.0881916	4.70931e-08	-0.0374998	-0.191205	0.196123	0.848572	-	-	-	-	-	-	-	-	-	-	-
rs62470344:64746752:C:G	7	64746752	ENSG00000265175	AC092685.1	18348	ENSG00000235421	AC114501.2	64990542	65019657	243790	unprocessed_pseudogene	C	G	0.485981	0	G	0.414894	0	1	41.8225	8.28644e-10	921	0.0117759	0.513002	6.47403	0.07924	8.01182e-10	0.635969	2.9149	0.218178	0.00616696	0.509117	5.77285	0.0881916	4.70931e-08	-0.0374998	-0.191205	0.196123	0.848572	-	-	-	-	-	-	-	-	-	-	-
rs11768265:64746860:T:A	7	64746860	ENSG00000265175	AC092685.1	18456	ENSG00000235421	AC114501.2	64990542	65019657	243682	unprocessed_pseudogene	T	A	0.485981	0	A	0.414894	0	1	41.8225	8.28644e-10	921	0.0117759	0.513002	6.47403	0.07924	8.01182e-10	0.635969	2.9149	0.218178	0.00616696	0.509117	5.77285	0.0881916	4.70931e-08	-0.0374998	-0.191205	0.196123	0.848572	-	-	-	-	-	-	-	-	-	-	-
rs3981856:64759556:C:T	7	64759556	ENSG00000265175	AC092685.1	31152	ENSG00000235421	AC114501.2	64990542	65019657	230986	unprocessed_pseudogene	C	T	0.485981	0	T	0.414894	0	1	41.8225	8.28644e-10	921	0.0117759	0.513002	6.47403	0.07924	8.01182e-10	0.635969	2.9149	0.218178	0.00616696	0.509117	5.77285	0.0881916	4.70931e-08	-0.0374998	-0.191205	0.196123	0.848572	-	-	-	-	-	-	-	-	-	-	-
rs3811185:23369378:T:C	14	23369378	ENSG00000100461	RBM23	476	ENSG00000100461	RBM23	23362413	23388391	0	protein_coding	T	C	0.264423	0.0280374	C	0.505376	0.0106383	1	43.0141	4.56678e-10	1672	0.0117818	0.428946	6.19991	0.0691859	3.47189e-09	0.514788	3.55248	0.144909	0.00111396	0.443515	5.51307	0.0804479	1.61509e-07	-0.187689	-1.20193	0.156156	0.230911	ENSG00000100461.17	chr14_22900169_T_C_b38	-17633	97	113	0.279703	3.16e-08	-0.358476	0.0616599	T	C
rs11244732:127650710:A:G	10	127650710	ENSG00000203780	FANK1	0	ENSG00000188690	UROS	127473549	127511827	138883	protein_coding	A	G	0.377451	0.046729	G	0.0978261	0.0212766	1	42.6399	5.50647e-10	1387	0.0117846	0.432894	6.44884	0.0671273	9.18183e-10	0.529537	3.50597	0.151039	0.0012677	0.439558	5.50891	0.0797904	1.64687e-07	0.0888104	0.611774	0.145169	0.54143	ENSG00000188690.12	chr10_125962141_A_G_b38	138893	103	126	0.311881	1.44e-17	-0.5185	0.0539892	A	G
rs375946318:52948579:AAAAAACAAAAAC:A	3	52948579	-	-	-	ENSG00000243696	AC006254.1	52847298	52869745	78834	protein_coding	AAAAAACAAAAAC	A	0.271028	0	A	0.234043	0	1	41.8096	8.33972e-10	916	0.0117873	-0.484091	-6.7203	0.0720341	2.07833e-10	-0.498489	-2.97892	0.167339	0.00522742	-0.483288	-5.73896	0.0842118	5.541e-08	0.0636322	0.363915	0.174855	0.716333	-	-	-	-	-	-	-	-	-	-	-
rs11245357	10	126452042	ENSG00000258539|ENSG00000203791	RP11-12J10.3|METTL10	0	ENSG00000203791	EEF1AKMT2	126436718	126480456	0	protein_coding	G	A	0.424528	0.00934579	A	0.553191	0	1	43.2218	4.11633e-10	1858	0.0118011	-0.525137	-6.76671	0.077606	1.6065e-10	-0.74963	-3.15678	0.237467	0.00327563	-0.478557	-5.76685	0.0829842	4.84711e-08	-0.165221	-0.750635	0.220108	0.453816	ENSG00000203791.14	chr10_124763473_A_G_b38	-28397	138	181	0.44802	5.31e-22	-0.500725	0.0445976	A	G
rs116240014:39647525:A:G	14	39647525	ENSG00000100941	PNN	0	ENSG00000182400	TRAPPC6B	39617015	39639736	7789	protein_coding	A	G	0	0	G	0.123656	0.0106383	0	43.0226	4.54728e-10	1682	0.0118017	-0.833273	-7.09176	0.117499	2.57288e-11	-0.782835	-3.42783	0.228376	0.00157295	-0.835826	-5.59219	0.149463	1.11351e-07	-0.0041403	-0.0180537	0.229333	0.985615	ENSG00000182400.14	chr14_39178321_A_G_b38	7891	5	5	0.0123762	0.75464	0.045759	0.146168	A	G
rs2992474:147817729:A:G	1	147817729	ENSG00000224481	RP11-495P10.3	965	ENSG00000272824	AC245100.7	147830374	147830815	12645	lncRNA	A	G	0	0	G	0.142857	0.0319149	0	38.8319	3.69622e-09	207	0.0118058	-1.16303	-6.09743	0.190741	5.94692e-09	-1.26662	-3.15155	0.401903	0.00332148	-1.18285	-5.37584	0.22003	3.05538e-07	0.158426	0.379851	0.417073	0.704487	ENSG00000272824.1	chr1_148345601_A_G_b38	-13085	5	5	0.0123762	0.00123544	1.51836	0.461717	A	G
rs3009474:147816740:T:C	1	147816740	ENSG00000224481	RP11-495P10.3	0	ENSG00000272824	AC245100.7	147830374	147830815	13634	lncRNA	T	C	0	0	C	0.142857	0.0319149	0	38.8319	3.69622e-09	207	0.0118058	-1.16303	-6.09743	0.190741	5.94692e-09	-1.26662	-3.15155	0.401903	0.00332148	-1.18285	-5.37584	0.22003	3.05538e-07	0.158426	0.379851	0.417073	0.704487	ENSG00000272824.1	chr1_148344612_T_C_b38	-14074	5	5	0.0123762	0.00123544	1.51836	0.461717	T	C
rs3009472:147820016:T:C	1	147820016	ENSG00000224481	RP11-495P10.3	3252	ENSG00000272824	AC245100.7	147830374	147830815	10358	lncRNA	T	C	0	0	C	0.142857	0.0319149	0	38.8319	3.69622e-09	207	0.0118058	-1.16303	-6.09743	0.190741	5.94692e-09	-1.26662	-3.15155	0.401903	0.00332148	-1.18285	-5.37584	0.22003	3.05538e-07	0.158426	0.379851	0.417073	0.704487	ENSG00000272824.1	chr1_148347888_T_C_b38	-10798	5	5	0.0123762	0.00123544	1.51836	0.461717	T	C
rs2932443:147813527:A:G	1	147813527	ENSG00000224481	RP11-495P10.3	0	ENSG00000272824	AC245100.7	147830374	147830815	16847	lncRNA	A	G	0	0	G	0.142857	0.0319149	0	38.8319	3.69622e-09	207	0.0118058	-1.16303	-6.09743	0.190741	5.94692e-09	-1.26662	-3.15155	0.401903	0.00332148	-1.18285	-5.37584	0.22003	3.05538e-07	0.158426	0.379851	0.417073	0.704487	ENSG00000272824.1	chr1_148341399_A_G_b38	-17287	5	5	0.0123762	0.00123544	1.51836	0.461717	A	G
rs3009471:147820028:A:G	1	147820028	ENSG00000224481	RP11-495P10.3	3264	ENSG00000272824	AC245100.7	147830374	147830815	10346	lncRNA	A	G	0	0	G	0.142857	0.0319149	0	38.8319	3.69622e-09	207	0.0118058	-1.16303	-6.09743	0.190741	5.94692e-09	-1.26662	-3.15155	0.401903	0.00332148	-1.18285	-5.37584	0.22003	3.05538e-07	0.158426	0.379851	0.417073	0.704487	ENSG00000272824.1	chr1_148347900_A_G_b38	-10786	5	5	0.0123762	0.00123544	1.51836	0.461717	A	G
rs2932448:147817730:G:T	1	147817730	ENSG00000224481	RP11-495P10.3	966	ENSG00000272824	AC245100.7	147830374	147830815	12644	lncRNA	G	T	0	0	T	0.142857	0.0319149	0	38.8319	3.69622e-09	207	0.0118058	-1.16303	-6.09743	0.190741	5.94692e-09	-1.26662	-3.15155	0.401903	0.00332148	-1.18285	-5.37584	0.22003	3.05538e-07	0.158426	0.379851	0.417073	0.704487	ENSG00000272824.1	chr1_148345602_G_T_b38	-13084	5	5	0.0123762	0.00123544	1.51836	0.461717	G	T
rs2999611:147818453:A:T	1	147818453	ENSG00000224481	RP11-495P10.3	1689	ENSG00000272824	AC245100.7	147830374	147830815	11921	lncRNA	A	T	0	0	T	0.142857	0.0319149	0	38.8319	3.69622e-09	207	0.0118058	-1.16303	-6.09743	0.190741	5.94692e-09	-1.26662	-3.15155	0.401903	0.00332148	-1.18285	-5.37584	0.22003	3.05538e-07	0.158426	0.379851	0.417073	0.704487	ENSG00000272824.1	chr1_148346325_A_T_b38	-12361	5	5	0.0123762	0.00123544	1.51836	0.461717	A	T
rs2992475:147818426:A:G	1	147818426	ENSG00000224481	RP11-495P10.3	1662	ENSG00000272824	AC245100.7	147830374	147830815	11948	lncRNA	A	G	0	0	G	0.142857	0.0319149	0	38.8319	3.69622e-09	207	0.0118058	-1.16303	-6.09743	0.190741	5.94692e-09	-1.26662	-3.15155	0.401903	0.00332148	-1.18285	-5.37584	0.22003	3.05538e-07	0.158426	0.379851	0.417073	0.704487	ENSG00000272824.1	chr1_148346298_A_G_b38	-12388	5	5	0.0123762	0.00123544	1.51836	0.461717	A	G
rs2932444:147814749:C:G	1	147814749	ENSG00000224481	RP11-495P10.3	0	ENSG00000272824	AC245100.7	147830374	147830815	15625	lncRNA	C	G	0	0	G	0.142857	0.0319149	0	38.8319	3.69622e-09	207	0.0118058	-1.16303	-6.09743	0.190741	5.94692e-09	-1.26662	-3.15155	0.401903	0.00332148	-1.18285	-5.37584	0.22003	3.05538e-07	0.158426	0.379851	0.417073	0.704487	ENSG00000272824.1	chr1_148342621_C_G_b38	-16065	5	5	0.0123762	0.00123544	1.51836	0.461717	C	G
rs3009475:147816483:T:G	1	147816483	ENSG00000224481	RP11-495P10.3	0	ENSG00000272824	AC245100.7	147830374	147830815	13891	lncRNA	T	G	0	0	G	0.142857	0.0319149	0	38.8319	3.69622e-09	207	0.0118058	-1.16303	-6.09743	0.190741	5.94692e-09	-1.26662	-3.15155	0.401903	0.00332148	-1.18285	-5.37584	0.22003	3.05538e-07	0.158426	0.379851	0.417073	0.704487	ENSG00000272824.1	chr1_148344355_T_G_b38	-14331	5	5	0.0123762	0.00123544	1.51836	0.461717	T	G
rs2932445:147815411:C:T	1	147815411	ENSG00000224481	RP11-495P10.3	0	ENSG00000272824	AC245100.7	147830374	147830815	14963	lncRNA	C	T	0	0	T	0.142857	0.0319149	0	38.8319	3.69622e-09	207	0.0118058	-1.16303	-6.09743	0.190741	5.94692e-09	-1.26662	-3.15155	0.401903	0.00332148	-1.18285	-5.37584	0.22003	3.05538e-07	0.158426	0.379851	0.417073	0.704487	ENSG00000272824.1	chr1_148343283_C_T_b38	-15403	4	4	0.00990099	1.25e-05	2.17062	0.48162	C	T
rs2932451:147818762:G:A	1	147818762	ENSG00000224481	RP11-495P10.3	1998	ENSG00000272824	AC245100.7	147830374	147830815	11612	lncRNA	G	A	0	0	A	0.142857	0.0319149	0	38.8319	3.69622e-09	207	0.0118058	-1.16303	-6.09743	0.190741	5.94692e-09	-1.26662	-3.15155	0.401903	0.00332148	-1.18285	-5.37584	0.22003	3.05538e-07	0.158426	0.379851	0.417073	0.704487	ENSG00000272824.1	chr1_148346634_G_A_b38	-12052	5	5	0.0123762	0.00123544	1.51836	0.461717	G	A
rs2932452:147819252:G:C	1	147819252	ENSG00000224481	RP11-495P10.3	2488	ENSG00000272824	AC245100.7	147830374	147830815	11122	lncRNA	G	C	0	0	C	0.142857	0.0319149	0	38.8319	3.69622e-09	207	0.0118058	-1.16303	-6.09743	0.190741	5.94692e-09	-1.26662	-3.15155	0.401903	0.00332148	-1.18285	-5.37584	0.22003	3.05538e-07	0.158426	0.379851	0.417073	0.704487	ENSG00000272824.1	chr1_148347124_G_C_b38	-11562	5	5	0.0123762	0.00123544	1.51836	0.461717	G	C
rs2992469:147813404:G:C	1	147813404	ENSG00000224481	RP11-495P10.3	0	ENSG00000272824	AC245100.7	147830374	147830815	16970	lncRNA	G	C	0	0	C	0.142857	0.0319149	0	38.8319	3.69622e-09	207	0.0118058	-1.16303	-6.09743	0.190741	5.94692e-09	-1.26662	-3.15155	0.401903	0.00332148	-1.18285	-5.37584	0.22003	3.05538e-07	0.158426	0.379851	0.417073	0.704487	ENSG00000272824.1	chr1_148341276_G_C_b38	-17410	5	5	0.0123762	0.00123544	1.51836	0.461717	G	C
rs2992472:147816120:C:A	1	147816120	ENSG00000224481	RP11-495P10.3	0	ENSG00000272824	AC245100.7	147830374	147830815	14254	lncRNA	C	A	0	0	A	0.142857	0.0319149	0	38.8319	3.69622e-09	207	0.0118058	-1.16303	-6.09743	0.190741	5.94692e-09	-1.26662	-3.15155	0.401903	0.00332148	-1.18285	-5.37584	0.22003	3.05538e-07	0.158426	0.379851	0.417073	0.704487	ENSG00000272824.1	chr1_148343992_C_A_b38	-14694	5	5	0.0123762	0.00123544	1.51836	0.461717	C	A
rs2932450:147818377:C:A	1	147818377	ENSG00000224481	RP11-495P10.3	1613	ENSG00000272824	AC245100.7	147830374	147830815	11997	lncRNA	C	A	0	0	A	0.142857	0.0319149	0	38.8319	3.69622e-09	207	0.0118058	-1.16303	-6.09743	0.190741	5.94692e-09	-1.26662	-3.15155	0.401903	0.00332148	-1.18285	-5.37584	0.22003	3.05538e-07	0.158426	0.379851	0.417073	0.704487	ENSG00000272824.1	chr1_148346249_C_A_b38	-12437	5	5	0.0123762	0.00123544	1.51836	0.461717	C	A
rs2932453:147820017:G:C	1	147820017	ENSG00000224481	RP11-495P10.3	3253	ENSG00000272824	AC245100.7	147830374	147830815	10357	lncRNA	G	C	0	0	C	0.142857	0.0319149	0	38.8319	3.69622e-09	207	0.0118058	-1.16303	-6.09743	0.190741	5.94692e-09	-1.26662	-3.15155	0.401903	0.00332148	-1.18285	-5.37584	0.22003	3.05538e-07	0.158426	0.379851	0.417073	0.704487	ENSG00000272824.1	chr1_148347889_G_C_b38	-10797	5	5	0.0123762	0.00123544	1.51836	0.461717	G	C
rs9441450:147819928:T:C	1	147819928	ENSG00000224481	RP11-495P10.3	3164	ENSG00000272824	AC245100.7	147830374	147830815	10446	lncRNA	T	C	0	0	C	0.142857	0.0319149	0	38.8319	3.69622e-09	207	0.0118058	-1.16303	-6.09743	0.190741	5.94692e-09	-1.26662	-3.15155	0.401903	0.00332148	-1.18285	-5.37584	0.22003	3.05538e-07	0.158426	0.379851	0.417073	0.704487	-	-	-	-	-	-	-	-	-	-	-
rs10053098:54487446:A:G	5	54487446	-	CDC20B	18441	ENSG00000152669	CCNO	54526980	54529436	39534	protein_coding	A	G	0.130841	0	G	0.173913	0.0212766	1	42.4534	6.04458e-10	1266	0.0118077	0.561615	6.10621	0.0919743	5.68017e-09	0.877436	4.18302	0.209762	0.00018327	0.533977	4.99557	0.10689	1.69736e-06	0.324355	1.34529	0.241105	0.180161	ENSG00000152669.8	chr5_55191618_A_G_b38	-42062	43	46	0.113861	1.94e-09	-0.359175	0.0564489	A	G
rs10053043:54487352:A:G	5	54487352	-	CDC20B	18347	ENSG00000152669	CCNO	54526980	54529436	39628	protein_coding	A	G	0.130841	0	G	0.173913	0.0212766	1	42.4534	6.04458e-10	1266	0.0118077	0.561615	6.10621	0.0919743	5.68017e-09	0.877436	4.18302	0.209762	0.00018327	0.533977	4.99557	0.10689	1.69736e-06	0.324355	1.34529	0.241105	0.180161	ENSG00000152669.8	chr5_55191524_A_G_b38	-42156	43	46	0.113861	1.94e-09	-0.359175	0.0564489	A	G
rs10052602:54486441:T:G	5	54486441	-	CDC20B	17436	ENSG00000152669	CCNO	54526980	54529436	40539	protein_coding	T	G	0.130841	0	G	0.173913	0.0212766	1	42.4534	6.04458e-10	1266	0.0118077	0.561615	6.10621	0.0919743	5.68017e-09	0.877436	4.18302	0.209762	0.00018327	0.533977	4.99557	0.10689	1.69736e-06	0.324355	1.34529	0.241105	0.180161	ENSG00000152669.8	chr5_55190613_T_G_b38	-43067	43	46	0.113861	1.94e-09	-0.359175	0.0564489	T	G
rs141122795:25044456:AAAC:A	16	25044456	-	-	-	ENSG00000262155	LINC02175	25078258	25099939	33802	lncRNA	AAAC	A	0.257426	0.0560748	A	0.258065	0.0106383	1	42.4411	6.08179e-10	1259	0.0118147	0.344539	6.40323	0.053807	1.17436e-09	0.381349	2.56348	0.148762	0.014817	0.35449	5.98913	0.0591889	1.64715e-08	-0.0383809	-0.311341	0.123276	0.755888	-	-	-	-	-	-	-	-	-	-	-
rs7404253:25044474:C:T	16	25044474	ENSG00000262587	RP11-266L9.4	0	ENSG00000262155	LINC02175	25078258	25099939	33784	lncRNA	C	T	0.257426	0.0560748	T	0.258065	0.0106383	1	42.4411	6.08179e-10	1259	0.0118147	0.344539	6.40323	0.053807	1.17436e-09	0.381349	2.56348	0.148762	0.014817	0.35449	5.98913	0.0591889	1.64715e-08	-0.0383809	-0.311341	0.123276	0.755888	ENSG00000262155.1	chr16_25033153_C_T_b38	-33784	111	130	0.321782	8.18e-05	-0.256285	0.0634082	C	T
rs2449517:98762621:T:G	8	98762621	-	MTDH	21623	ENSG00000104341	LAPTM4B	98787285	98865241	24664	protein_coding	G	T	0.586735	0.0841121	T	0.218391	0.0744681	1	43.088	4.40119e-10	1741	0.0118232	0.388177	5.65951	0.0685884	5.55965e-08	0.509124	4.16074	0.122364	0.000195613	0.40466	5.07703	0.079704	1.18336e-06	-0.161992	-1.18957	0.136177	0.235726	ENSG00000104341.16	chr8_97750393_T_G_b38	-24664	144	190	0.470297	0.00313526	0.150299	0.0501144	T	G
rs7769018:49443984:A:G	6	49443984	ENSG00000031691	CENPQ	0	ENSG00000031691	CENPQ	49431083	49460820	0	protein_coding	A	G	0.397196	0	G	0.320225	0.0531915	1	42.5128	5.86777e-10	1306	0.0118245	0.445851	6.73035	0.0662449	1.96582e-10	0.420764	2.64919	0.158827	0.0120254	0.44012	5.95773	0.0738738	1.9211e-08	-0.0405828	-0.254918	0.159199	0.799066	ENSG00000031691.6	chr6_49476271_A_G_b38	12893	120	147	0.363861	2.02e-10	-0.325764	0.0479762	A	G
rs4074081:3209872:A:G	10	3209872	ENSG00000107959|ENSG00000237399	PITRM1|PITRM1-AS1	0	ENSG00000107959	PITRM1	3179920	3215033	0	protein_coding	G	A	0.252336	0	A	0.274194	0.0106383	1	43.3482	3.86423e-10	1984	0.0118296	0.637356	6.63928	0.0959978	3.25029e-10	0.400526	1.51129	0.265023	0.139691	0.674238	6.40813	0.105216	2.02937e-09	-0.32912	-1.32547	0.248304	0.186631	ENSG00000107959.15	chr10_3167680_A_G_b38	-5161	100	118	0.292079	8.93e-08	0.47268	0.0843868	A	G
rs3742778	14	75538217	ENSG00000119703	ZC2HC1C	0	ENSG00000119684	MLH3	75480467	75518235	19982	protein_coding	G	T	0.53271	0	T	0.361702	0	1	41.8217	8.28948e-10	925	0.0118314	-0.523364	-6.65644	0.0786252	2.95729e-10	-0.410164	-2.77011	0.148068	0.00890741	-0.553399	-5.84365	0.0947009	3.34694e-08	0.143496	0.82524	0.173884	0.410287	ENSG00000119684.15	chr14_75071514_G_T_b38	19982	139	183	0.45297	0.000115055	0.221943	0.0561457	G	T
rs10149551:75527705:G:C	14	75527705	ENSG00000119640	ACYP1	0	ENSG00000119684	MLH3	75480467	75518235	9470	protein_coding	G	C	0.53271	0	C	0.361702	0	1	41.8217	8.28948e-10	925	0.0118314	-0.523364	-6.65644	0.0786252	2.95729e-10	-0.410164	-2.77011	0.148068	0.00890741	-0.553399	-5.84365	0.0947009	3.34694e-08	0.143496	0.82524	0.173884	0.410287	ENSG00000119684.15	chr14_75061002_G_C_b38	9470	139	183	0.45297	0.000115055	0.221943	0.0561457	G	C
rs10129657:75528580:G:A	14	75528580	ENSG00000119640	ACYP1	0	ENSG00000119684	MLH3	75480467	75518235	10345	protein_coding	G	A	0.53271	0	A	0.361702	0	1	41.8217	8.28948e-10	925	0.0118314	-0.523364	-6.65644	0.0786252	2.95729e-10	-0.410164	-2.77011	0.148068	0.00890741	-0.553399	-5.84365	0.0947009	3.34694e-08	0.143496	0.82524	0.173884	0.410287	ENSG00000119684.15	chr14_75061877_G_A_b38	10345	139	183	0.45297	0.000115055	0.221943	0.0561457	G	A
rs10149491:75527804:C:A	14	75527804	ENSG00000119640	ACYP1	0	ENSG00000119684	MLH3	75480467	75518235	9569	protein_coding	C	A	0.53271	0	A	0.361702	0	1	41.8217	8.28948e-10	925	0.0118314	-0.523364	-6.65644	0.0786252	2.95729e-10	-0.410164	-2.77011	0.148068	0.00890741	-0.553399	-5.84365	0.0947009	3.34694e-08	0.143496	0.82524	0.173884	0.410287	-	-	-	-	-	-	-	-	-	-	-
rs1058043:45583803:A:G	22	45583803	ENSG00000093000	NUP50	0	ENSG00000093000	NUP50	45559806	45583898	0	protein_coding	A	G	0.533019	0.00934579	G	0.327957	0.0106383	1	43.3273	3.90487e-10	1964	0.0118335	-0.453197	-5.78417	0.0783512	2.97472e-08	-0.710312	-4.19698	0.169243	0.000175925	-0.468587	-5.07076	0.0924096	1.21685e-06	0.114804	0.622226	0.184506	0.534551	ENSG00000093000.18	chr22_45187922_A_G_b38	24081	155	199	0.492574	5.23e-14	0.336635	0.0408086	A	G
rs709597:65825983:C:T	7	65825983	ENSG00000169902	TPST1	0	ENSG00000243335	KCTD7	66093754	66114054	267771	protein_coding	C	T	0.415094	0.00934579	T	0.27957	0.0106383	1	41.2216	1.11903e-09	686	0.0118449	0.5637	6.50766	0.086621	6.67519e-10	0.497654	2.39532	0.207761	0.0220898	0.614177	5.95685	0.103104	1.92938e-08	-0.221328	-1.15751	0.19121	0.248539	ENSG00000243335.9	chr7_66360996_C_T_b38	-267771	127	161	0.398515	0.0424567	-0.112308	0.0549138	C	T
rs11260710:16564863:A:G	1	16564863	ENSG00000132881	RSG1	1206	ENSG00000132881	CPLANE2	16558187	16563678	1185	protein_coding	A	G	0.25	0.0841121	G	0.526882	0.0106383	1	42.196	6.87482e-10	1117	0.011849	0.546632	6.51524	0.0839006	6.40581e-10	0.626607	3.43753	0.182284	0.00153156	0.538917	5.51175	0.0977761	1.62511e-07	0.0423766	0.245163	0.17285	0.806599	ENSG00000132881.11	chr1_16238368_A_G_b38	1206	115	137	0.339109	0.339768	-0.0658802	0.0688081	A	G
rs10901818	10	126449428	ENSG00000258539|ENSG00000203791	RP11-12J10.3|METTL10	0	ENSG00000203791	EEF1AKMT2	126436718	126480456	0	protein_coding	A	G	0.425234	0	G	0.553191	0	1	43.2134	4.1337e-10	1858	0.0118509	-0.52495	-6.7642	0.0776072	1.62902e-10	-0.74963	-3.15678	0.237467	0.00327563	-0.478501	-5.76612	0.0829849	4.86414e-08	-0.165438	-0.751572	0.220122	0.453254	ENSG00000203791.14	chr10_124760859_G_A_b38	-31011	138	181	0.44802	5.31e-22	-0.500725	0.0445976	G	A
rs7898003	10	126451385	ENSG00000258539|ENSG00000203791	RP11-12J10.3|METTL10	0	ENSG00000203791	EEF1AKMT2	126436718	126480456	0	protein_coding	A	G	0.425234	0	G	0.553191	0	1	43.2134	4.1337e-10	1858	0.0118509	-0.52495	-6.7642	0.0776072	1.62902e-10	-0.74963	-3.15678	0.237467	0.00327563	-0.478501	-5.76612	0.0829849	4.86414e-08	-0.165438	-0.751572	0.220122	0.453254	ENSG00000203791.14	chr10_124762816_G_A_b38	-29054	138	181	0.44802	5.31e-22	-0.500725	0.0445976	G	A
rs11245354:126450125:C:A	10	126450125	ENSG00000258539|ENSG00000203791	RP11-12J10.3|METTL10	0	ENSG00000203791	EEF1AKMT2	126436718	126480456	0	protein_coding	A	C	0.425234	0	C	0.553191	0	1	43.2134	4.1337e-10	1858	0.0118509	-0.52495	-6.7642	0.0776072	1.62902e-10	-0.74963	-3.15678	0.237467	0.00327563	-0.478501	-5.76612	0.0829849	4.86414e-08	-0.165438	-0.751572	0.220122	0.453254	ENSG00000203791.14	chr10_124761556_C_A_b38	-30314	138	181	0.44802	5.31e-22	-0.500725	0.0445976	C	A
rs4870	1	28703338	-	-	-	ENSG00000142606	MMEL1	2522078	2564455	26138883	protein_coding	G	A	0.480583	0.0373832	A	0.215909	0.0638298	1	41.8963	7.98606e-10	962	0.0118542	-0.56802	-6.41634	0.0885271	1.0943e-09	-0.652338	-2.63989	0.247108	0.0123031	-0.583079	-5.90993	0.0986608	2.42592e-08	0.113638	0.551185	0.20617	0.582165	ENSG00000142606.15	chr1_2556714_A_G_b38	-76276	148	202	0.5	3.08e-10	-0.479885	0.0715002	A	G
rs138240821:28860755:C:T	1	28860755	ENSG00000180198	RCC1	0	ENSG00000200087	SNORA73B	28835071	28835274	25481	snoRNA	C	T	0.00943396	0.00934579	T	0.258242	0.0319149	0	41.7223	8.71201e-10	882	0.0118564	0.81225	6.02729	0.134762	8.5678e-09	0.182656	0.497604	0.367072	0.621875	0.974123	6.44008	0.151259	1.72469e-09	-0.64791	-2.2574	0.287017	0.0251395	ENSG00000200087.1	chr1_28534243_C_T_b38	25684	17	19	0.0470297	0.512646	0.159637	0.243286	C	T
rs5853492:150442892:TA:T	3	150442892	-	-	-	ENSG00000240137	ERICH6-AS1	150421351	150440792	2100	lncRNA	TA	T	0.368687	0.0747664	T	0.421348	0.0531915	1	42.5986	5.62114e-10	1367	0.0118566	-0.442531	-6.10392	0.0724994	5.74851e-09	-0.193035	-0.935903	0.206256	0.355736	-0.51765	-6.45931	0.0801402	1.56354e-09	0.405995	2.39832	0.169283	0.0174538	-	-	-	-	-	-	-	-	-	-	-
rs4816431:33749533:A:C	21	33749533	ENSG00000142207|ENSG00000200792	URB1|SNORA80	0	ENSG00000200792	SNORA80	33749496	33749631	0	snoRNA	C	A	0.0801887	0.00934579	A	0.0494505	0.0319149	0	42.6699	5.42449e-10	1417	0.0118603	0.967765	6.15274	0.15729	4.4509e-09	1.51742	3.98671	0.380619	0.000324436	0.911238	5.17456	0.1761	7.64665e-07	0.58097	1.32407	0.438775	0.187095	-	-	-	-	-	-	-	-	-	-	-
rs4130140	17	257557	ENSG00000241525	AC108004.3	0	ENSG00000187624	C17orf97	260116	280853	2559	protein_coding	G	A	0.195238	0.0186916	A	0.216667	0.0425532	1	41.8571	8.14427e-10	944	0.0118629	-0.55024	-5.99499	0.0917833	1.01273e-08	-0.637106	-3.54823	0.179556	0.00112724	-0.610567	-5.40991	0.112861	2.61041e-07	0.0588921	0.290773	0.202536	0.771547	ENSG00000187624.8	chr17_407766_G_A_b38	-2561	60	66	0.163366	1.99e-07	0.41243	0.0758973	G	A
rs368512366:79627115:CAAAAAAAGAAAAG:C	17	79627115	-	-	-	ENSG00000214087	ARL16	79648204	79650954	21089	protein_coding	CAAAAAAAGAAAAG	C	0.133333	0.0186916	C	0.0268817	0.0106383	0	41.9637	7.72125e-10	996	0.0118662	0.759063	6.75905	0.112303	1.6763e-10	0.681629	2.49289	0.273429	0.0175506	0.779018	5.97907	0.130291	1.73047e-08	-0.0449982	-0.16107	0.279371	0.872212	-	-	-	-	-	-	-	-	-	-	-
rs62080199:79627906:T:G	17	79627906	ENSG00000185527	PDE6G	0	ENSG00000214087	ARL16	79648204	79650954	20298	protein_coding	T	G	0.133333	0.0186916	G	0.0268817	0.0106383	0	41.9637	7.72125e-10	996	0.0118662	0.759063	6.75905	0.112303	1.6763e-10	0.681629	2.49289	0.273429	0.0175506	0.779018	5.97907	0.130291	1.73047e-08	-0.0449982	-0.16107	0.279371	0.872212	ENSG00000214087.8	chr17_81660876_T_G_b38	-23048	50	53	0.131188	6.74e-22	-0.805289	0.071963	T	G
rs146420204:79626524:GA:G	17	79626524	-	-	-	ENSG00000214087	ARL16	79648204	79650954	21680	protein_coding	GA	G	0.133333	0.0186916	G	0.0268817	0.0106383	0	41.9637	7.72125e-10	996	0.0118662	0.759063	6.75905	0.112303	1.6763e-10	0.681629	2.49289	0.273429	0.0175506	0.779018	5.97907	0.130291	1.73047e-08	-0.0449982	-0.16107	0.279371	0.872212	-	-	-	-	-	-	-	-	-	-	-
rs12340742:33332885:G:A	9	33332885	ENSG00000086102	NFX1	0	ENSG00000107262	BAG1	33247818	33264718	68167	protein_coding	G	A	0	0.00934579	A	0.129032	0.0106383	0	42.8839	4.87396e-10	1579	0.0118749	0.942683	7.18636	0.131177	1.49656e-11	0.745021	1.83919	0.40508	0.0743827	0.91816	6.285	0.146087	3.7839e-09	0.279561	0.716989	0.38991	0.474276	ENSG00000107262.18	chr9_33332887_G_A_b38	68167	6	6	0.0148515	0.0232127	-0.445964	0.194603	G	A
rs659758	11	77836480	ENSG00000159063	ALG8	0	ENSG00000188997	KCTD21	77882295	77899672	45815	protein_coding	C	T	0.14486	0	T	0.202128	0	1	42.2082	6.83286e-10	1127	0.0118821	0.784285	6.82925	0.114842	1.13358e-10	0.740737	2.483	0.298323	0.0179685	0.771692	6.00358	0.128539	1.53437e-08	-0.0742797	-0.261056	0.284535	0.794336	ENSG00000188997.7	chr11_78125434_C_T_b38	-63377	50	53	0.131188	1.72e-15	-0.622707	0.0705859	C	T
rs199454	17	44800110	ENSG00000073969	NSF	0	ENSG00000176681	LRRC37A	44370099	44415160	384950	protein_coding	A	G	0.228972	0	G	0.446809	0	1	42.6551	5.46457e-10	1413	0.0119142	-0.577547	-6.5763	0.0878224	4.59113e-10	-0.717958	-3.65611	0.196372	0.000833392	-0.554807	-5.41184	0.102517	2.58729e-07	-0.0875034	-0.455696	0.192022	0.649138	ENSG00000176681.14	chr17_46722744_G_A_b38	430011	98	121	0.299505	5.68e-10	-0.625716	0.0948534	G	A
rs199536	17	44820425	ENSG00000073969	NSF	0	ENSG00000176681	LRRC37A	44370099	44415160	405265	protein_coding	C	T	0.228972	0	T	0.446809	0	1	42.6551	5.46457e-10	1413	0.0119142	-0.577547	-6.5763	0.0878224	4.59113e-10	-0.717958	-3.65611	0.196372	0.000833392	-0.554807	-5.41184	0.102517	2.58729e-07	-0.0875034	-0.455696	0.192022	0.649138	ENSG00000176681.14	chr17_46743059_T_C_b38	450326	97	120	0.29703	3.08e-10	-0.632368	0.0942269	T	C
rs199446:44813169:G:A	17	44813169	ENSG00000073969	NSF	0	ENSG00000176681	LRRC37A	44370099	44415160	398009	protein_coding	A	G	0.228972	0	G	0.446809	0	1	42.6551	5.46457e-10	1413	0.0119142	-0.577547	-6.5763	0.0878224	4.59113e-10	-0.717958	-3.65611	0.196372	0.000833392	-0.554807	-5.41184	0.102517	2.58729e-07	-0.0875034	-0.455696	0.192022	0.649138	ENSG00000176681.14	chr17_46735803_G_A_b38	443070	97	120	0.29703	3.08e-10	-0.632368	0.0942269	G	A
rs34162554:44808342:C:CA	17	44808342	-	-	-	ENSG00000176681	LRRC37A	44370099	44415160	393182	protein_coding	CA	C	0.228972	0	C	0.446809	0	1	42.6551	5.46457e-10	1413	0.0119142	-0.577547	-6.5763	0.0878224	4.59113e-10	-0.717958	-3.65611	0.196372	0.000833392	-0.554807	-5.41184	0.102517	2.58729e-07	-0.0875034	-0.455696	0.192022	0.649138	-	-	-	-	-	-	-	-	-	-	-
GA034196	19	-	-	-	-	ENSG00000130312	MRPL34	17403418	17417652	-	protein_coding	G	A	0.31068	0.0373832	A	0.239362	0	1	42.5782	5.67891e-10	1361	0.0119258	-0.378394	-6.27372	0.0603141	2.34817e-09	-0.464751	-4.45197	0.104392	8.29251e-05	-0.364805	-4.77055	0.0764703	4.50911e-06	-0.152832	-1.14879	0.133038	0.252111	-	-	-	-	-	-	-	-	-	-	-
rs11666036:17431495:C:T	19	17431495	ENSG00000130311	DDA1	0	ENSG00000130312	MRPL34	17403418	17417652	13843	protein_coding	C	T	0.31068	0.0373832	T	0.239362	0	1	42.5782	5.67891e-10	1361	0.0119258	-0.378394	-6.27372	0.0603141	2.34817e-09	-0.464751	-4.45197	0.104392	8.29251e-05	-0.364805	-4.77055	0.0764703	4.50911e-06	-0.152832	-1.14879	0.133038	0.252111	ENSG00000130312.6	chr19_17320686_C_T_b38	27854	114	132	0.326733	7.53e-14	0.389578	0.047585	C	T
rs7826057:95795266:G:A	8	95795266	ENSG00000156162	DPY19L4	0	ENSG00000164938	TP53INP1	95938200	95961606	142934	protein_coding	A	G	0.288462	0.0280374	G	0.353261	0.0212766	1	43.016	4.56235e-10	1695	0.0119323	-0.28796	-3.8978	0.0738774	0.000134708	-0.685175	-6.24835	0.109657	3.64026e-07	-0.180538	-1.99352	0.090562	0.0481198	-0.541744	-2.98852	0.181275	0.0031798	ENSG00000164938.13	chr8_94783038_G_A_b38	-166373	104	120	0.29703	0.370181	0.0409702	0.0455915	G	A
rs7844431:95795088:A:C	8	95795088	ENSG00000156162	DPY19L4	0	ENSG00000164938	TP53INP1	95938200	95961606	143112	protein_coding	C	A	0.288462	0.0280374	A	0.353261	0.0212766	1	43.016	4.56235e-10	1695	0.0119323	-0.28796	-3.8978	0.0738774	0.000134708	-0.685175	-6.24835	0.109657	3.64026e-07	-0.180538	-1.99352	0.090562	0.0481198	-0.541744	-2.98852	0.181275	0.0031798	ENSG00000164938.13	chr8_94782860_A_C_b38	-166551	104	120	0.29703	0.370181	0.0409702	0.0455915	A	C
rs10941592	5	42831514	ENSG00000250722	SEPP1	0	ENSG00000198865	CCDC152	42756920	42802541	28973	protein_coding	C	T	0.287736	0.00934579	T	0.154255	0	1	42.1883	6.90125e-10	1121	0.0119371	-0.57298	-6.31255	0.0907685	1.90943e-09	-0.326863	-1.46837	0.222602	0.150933	-0.640173	-6.3271	0.101179	3.06012e-09	0.317855	1.56061	0.203674	0.120307	ENSG00000198865.9	chr5_42831412_C_T_b38	74611	89	100	0.247525	0.0206523	0.1918	0.0820643	C	T
rs10941591:42830976:T:A	5	42830976	ENSG00000250722	SEPP1	0	ENSG00000198865	CCDC152	42756920	42802541	28435	protein_coding	T	A	0.287736	0.00934579	A	0.154255	0	1	42.1883	6.90125e-10	1121	0.0119371	-0.57298	-6.31255	0.0907685	1.90943e-09	-0.326863	-1.46837	0.222602	0.150933	-0.640173	-6.3271	0.101179	3.06012e-09	0.317855	1.56061	0.203674	0.120307	ENSG00000198865.9	chr5_42830874_T_A_b38	74073	87	98	0.256545	0.0170052	0.200385	0.0830955	T	A
rs9637794:42833332:G:A	5	42833332	ENSG00000250722	SEPP1	0	ENSG00000198865	CCDC152	42756920	42802541	30791	protein_coding	G	A	0.287736	0.00934579	A	0.154255	0	1	42.1883	6.90125e-10	1121	0.0119371	-0.57298	-6.31255	0.0907685	1.90943e-09	-0.326863	-1.46837	0.222602	0.150933	-0.640173	-6.3271	0.101179	3.06012e-09	0.317855	1.56061	0.203674	0.120307	ENSG00000198865.9	chr5_42833230_G_A_b38	76429	89	100	0.247525	0.0206523	0.1918	0.0820643	G	A
rs12521615:42832162:G:A	5	42832162	ENSG00000250722	SEPP1	0	ENSG00000198865	CCDC152	42756920	42802541	29621	protein_coding	G	A	0.287736	0.00934579	A	0.154255	0	1	42.1883	6.90125e-10	1121	0.0119371	-0.57298	-6.31255	0.0907685	1.90943e-09	-0.326863	-1.46837	0.222602	0.150933	-0.640173	-6.3271	0.101179	3.06012e-09	0.317855	1.56061	0.203674	0.120307	ENSG00000198865.9	chr5_42832060_G_A_b38	75259	89	100	0.247525	0.0206523	0.1918	0.0820643	G	A
rs4866802:42829914:C:A	5	42829914	ENSG00000250722	SEPP1	0	ENSG00000198865	CCDC152	42756920	42802541	27373	protein_coding	C	A	0.287736	0.00934579	A	0.154255	0	1	42.1883	6.90125e-10	1121	0.0119371	-0.57298	-6.31255	0.0907685	1.90943e-09	-0.326863	-1.46837	0.222602	0.150933	-0.640173	-6.3271	0.101179	3.06012e-09	0.317855	1.56061	0.203674	0.120307	ENSG00000198865.9	chr5_42829812_C_A_b38	73011	89	100	0.247525	0.0206523	0.1918	0.0820643	C	A
rs10941593:42831707:T:G	5	42831707	ENSG00000250722	SEPP1	0	ENSG00000198865	CCDC152	42756920	42802541	29166	protein_coding	T	G	0.287736	0.00934579	G	0.154255	0	1	42.1883	6.90125e-10	1121	0.0119371	-0.57298	-6.31255	0.0907685	1.90943e-09	-0.326863	-1.46837	0.222602	0.150933	-0.640173	-6.3271	0.101179	3.06012e-09	0.317855	1.56061	0.203674	0.120307	ENSG00000198865.9	chr5_42831605_T_G_b38	74804	89	100	0.247525	0.0206523	0.1918	0.0820643	T	G
rs7532807:39455542:C:G	1	39455542	ENSG00000174574	AKIRIN1	1353	ENSG00000168653	NDUFS5	39491990	39500308	36448	protein_coding	C	G	0.39604	0.0560748	G	0.146739	0.0212766	1	42.1336	7.09268e-10	1091	0.0119399	-0.266561	-5.79507	0.0459979	2.81536e-08	-0.17674	-2.04199	0.0865528	0.0487446	-0.344019	-6.16148	0.0558338	7.0246e-09	0.101059	1.04396	0.0968039	0.297852	ENSG00000168653.10	chr1_38989870_C_G_b38	-36448	120	155	0.383663	8.03e-06	0.138235	0.0299688	C	G
rs35492837:89153855:A:G	1	89153855	ENSG00000065243	PKN2	0	ENSG00000137944	KYAT3	89401456	89458636	247601	protein_coding	A	G	0.397196	0	G	0.418478	0.0212766	1	42.5002	5.90484e-10	1311	0.0119448	0.522615	6.598	0.0792081	4.07699e-10	0.493732	2.5289	0.195236	0.0161032	0.535099	6.00873	0.0890536	1.496e-08	0.0102876	0.0533584	0.192801	0.957503	ENSG00000137944.17	chr1_88688172_A_G_b38	-300183	138	176	0.435644	1.51e-15	-0.547591	0.0619207	A	G
rs165920:21126502:G:C	22	21126502	ENSG00000241973	PI4KA	0	ENSG00000226287	TMEM191A	21055402	21058894	67608	transcribed_unprocessed_pseudogene	C	G	0.509346	0	G	0.452128	0	1	41.8574	8.1431e-10	951	0.0119491	-0.514287	-6.62297	0.077652	3.55506e-10	-0.606126	-3.21457	0.188556	0.00280712	-0.495348	-5.61462	0.0882247	1.00157e-07	-0.183437	-0.900641	0.203674	0.368938	ENSG00000226287.8	chr22_20772214_G_C_b38	71100	122	157	0.388614	0.0829087	0.0800062	0.045853	G	C
rs9976560:44038275:C:G	21	44038275	-	AP001626.1	3107	ENSG00000160191	PDE9A	44073731	44195619	35456	protein_coding	C	G	0.222772	0.0560748	G	0.35	0.0425532	1	43.5134	3.55778e-10	2177	0.011951	0.598488	6.84552	0.0874276	1.03495e-10	0.661497	3.74056	0.176844	0.000656535	0.557091	5.43338	0.102531	2.34141e-07	0.191815	0.977124	0.196305	0.32977	ENSG00000160191.17	chr21_42618165_C_G_b38	-35471	89	107	0.264851	3.26e-12	-0.448444	0.0595174	C	G
rs11858130:100364242:G:A	15	100364242	ENSG00000259363	CTD-2054N24.2	0	ENSG00000259363	AC090825.1	100345998	100457023	0	lncRNA	G	A	0.412371	0.0934579	A	0.528736	0.0744681	1	43.5642	3.46864e-10	2233	0.0119513	0.503648	6.82047	0.0738436	1.1906e-10	0.618117	4.39691	0.14058	9.7628e-05	0.44537	4.92254	0.0904757	2.33812e-06	0.251722	1.50995	0.166709	0.132745	ENSG00000259363.5	chr15_99824037_G_A_b38	17014	138	178	0.440594	8.44e-18	-0.775277	0.0800053	G	A
rs2882468:153476822:G:T	5	153476822	ENSG00000037749	MFAP3	0	ENSG00000055147	FAM114A2	153369708	153418496	58326	protein_coding	G	T	0.3	0.0186916	T	0.435484	0.0106383	1	42.6016	5.61274e-10	1380	0.0119514	0.460612	6.72357	0.0685072	2.0411e-10	0.520496	2.73589	0.190247	0.00970335	0.447002	5.92592	0.0754317	2.24407e-08	0.145478	0.867006	0.167794	0.38705	ENSG00000055147.18	chr5_154097262_G_T_b38	58357	102	122	0.30198	0.00678982	0.147365	0.0537398	G	T
17:44369320:C:T	17	44369320	-	-	-	ENSG00000265411	RN7SL656P	44397045	44397325	27725	misc_RNA	C	T	0.19	0.0654206	T	0.0380435	0.0212766	0	42.5793	5.67565e-10	1365	0.011954	-0.740538	-5.99632	0.123499	1.00581e-08	-1.04482	-4.0996	0.254858	0.000233812	-0.72193	-5.07667	0.142205	1.18525e-06	-0.0500744	-0.184338	0.271644	0.853948	-	-	-	-	-	-	-	-	-	-	-
rs9270089:32554351:T:C	6	32554351	ENSG00000196126	HLA-DRB1	0	ENSG00000198502	HLA-DRB5	32485130	32498064	56287	protein_coding	C	T	0.2	0.0654206	T	0.159091	0.0638298	1	43.5941	3.41706e-10	5052	0.0119542	-0.702124	-6.83135	0.10278	1.12033e-10	-0.889231	-4.68664	0.189737	4.11855e-05	-0.61405	-4.65076	0.132032	7.49511e-06	-0.34019	-1.51701	0.22425	0.130952	-	-	-	-	-	-	-	-	-	-	-
rs34189384:70095368:T:TA	2	70095368	-	-	-	ENSG00000124380	SNRNP27	70121088	70132707	25720	protein_coding	T	TA	0.252427	0.0373832	TA	0.207865	0.0531915	1	41.9781	7.66587e-10	1012	0.0119704	0.517474	6.66286	0.0776654	2.8545e-10	0.510676	2.85593	0.178812	0.00717078	0.535408	5.81565	0.0920633	3.83191e-08	-0.000166889	-0.000760712	0.219385	0.999394	-	-	-	-	-	-	-	-	-	-	-
rs9279765:32561019:AC:A	6	32561019	-	-	-	ENSG00000198502	HLA-DRB5	32485130	32498064	62955	protein_coding	AC	A	0.225	0.0654206	A	0.327778	0.0425532	1	43.5913	3.42183e-10	5052	0.0119709	0.639604	6.70353	0.095413	2.28046e-10	0.587651	2.89345	0.203097	0.00651589	0.672565	5.93459	0.11333	2.15113e-08	-0.142229	-0.672358	0.211537	0.502186	-	-	-	-	-	-	-	-	-	-	-
rs1450242	4	144576742	ENSG00000183090	FREM3	0	ENSG00000251600	AC107223.1	144480610	145264902	0	lncRNA	G	A	0.147059	0.046729	A	0.0851064	0	1	42.9245	4.77604e-10	1625	0.0119753	-0.919004	-6.99889	0.131307	4.36323e-11	-1.33011	-3.52873	0.376938	0.00119007	-0.786862	-5.52019	0.142543	1.56212e-07	-0.814481	-2.14957	0.378904	0.0328737	ENSG00000251600.5	chr4_143655589_G_A_b38	-256742	59	65	0.160891	0.0679539	0.23494	0.127852	G	A
rs17675986:29110857:A:T	7	29110857	ENSG00000106066	CPVL	0	ENSG00000106066	CPVL	29034851	29235067	0	protein_coding	A	T	0.163551	0	T	0.0425532	0	0	43.5882	3.42727e-10	2333	0.0119899	0.743552	6.17445	0.120424	3.97055e-09	0.806667	3.07931	0.261963	0.00402101	0.78968	5.84003	0.135218	3.40598e-08	-0.0584314	-0.224138	0.260694	0.822894	ENSG00000106066.14	chr7_29071241_A_T_b38	-124210	50	56	0.138614	8.14e-06	-0.314639	0.06826	A	T
rs12880032:74324517:T:G	14	74324517	ENSG00000140043|ENSG00000258653	PTGR2|RP5-1021I20.4	0	ENSG00000140043	PTGR2	74318547	74353530	0	protein_coding	G	T	0.373786	0.0373832	T	0.408602	0.0106383	1	42.8815	4.87989e-10	1593	0.0119948	-0.582151	-6.75344	0.0862008	1.72942e-10	-0.699695	-3.0631	0.228427	0.00419619	-0.564753	-5.78782	0.0975761	4.38203e-08	-0.0290841	-0.134561	0.216141	0.893103	ENSG00000140043.11	chr14_73857814_T_G_b38	5970	117	145	0.358911	1.06e-12	-0.391341	0.0506201	T	G
rs743862	6	32381939	ENSG00000204290	BTNL2	7034	ENSG00000244731	C4A	31949834	31970458	411481	protein_coding	T	C	0.32243	0	C	0.382979	0	1	43.5864	3.43035e-10	2367	0.0120007	0.343848	5.91993	0.0580832	1.49054e-08	0.484885	4.0638	0.119318	0.000259479	0.377623	5.20307	0.072577	6.72359e-07	0.0166383	0.121147	0.13734	0.903705	ENSG00000244731.7	chr6_32414162_T_C_b38	432138	107	125	0.309406	0.000378886	-0.259769	0.0715502	T	C
rs2022062:44061415:T:C	19	44061415	ENSG00000073050|ENSG00000268361	XRCC1|L34079.2	0	ENSG00000073050	XRCC1	44047463	44084625	0	protein_coding	C	T	0.377358	0.00934579	T	0.33871	0.0106383	1	42.3632	6.32326e-10	1230	0.0120009	-0.554117	-6.65706	0.0832375	2.9473e-10	-0.624125	-3.19203	0.195526	0.00298167	-0.536733	-5.67223	0.0946248	7.62025e-08	0.00814515	0.0436575	0.186569	0.965224	ENSG00000073050.11	chr19_43557263_T_C_b38	-23210	128	167	0.413366	1.35e-07	-0.303219	0.0549749	T	C
rs7611611:134307877:A:G	3	134307877	ENSG00000154928	EPHB1	8766	ENSG00000129055	ANAPC13	134196548	134205558	102319	protein_coding	G	A	0.364486	0	A	0.403226	0.0106383	1	42.5214	5.84253e-10	1332	0.012008	0.387467	6.18937	0.062602	3.67042e-09	0.141608	0.731399	0.193613	0.469404	0.432995	6.47969	0.0668234	1.40891e-09	-0.206952	-1.24316	0.166473	0.215367	ENSG00000129055.12	chr3_134589035_A_G_b38	102319	114	138	0.341584	0.0174013	0.106388	0.044277	A	G
rs4334685:134304335:T:G	3	134304335	ENSG00000182923	CEP63	10476	ENSG00000129055	ANAPC13	134196548	134205558	98777	protein_coding	G	T	0.364486	0	T	0.403226	0.0106383	1	42.5214	5.84253e-10	1332	0.012008	0.387467	6.18937	0.062602	3.67042e-09	0.141608	0.731399	0.193613	0.469404	0.432995	6.47969	0.0668234	1.40891e-09	-0.206952	-1.24316	0.166473	0.215367	ENSG00000129055.12	chr3_134585493_T_G_b38	98777	114	138	0.341584	0.0174013	0.106388	0.044277	T	G
rs2056604:134312648:G:A	3	134312648	ENSG00000154928	EPHB1	3995	ENSG00000129055	ANAPC13	134196548	134205558	107090	protein_coding	A	G	0.364486	0	G	0.403226	0.0106383	1	42.5214	5.84253e-10	1332	0.012008	0.387467	6.18937	0.062602	3.67042e-09	0.141608	0.731399	0.193613	0.469404	0.432995	6.47969	0.0668234	1.40891e-09	-0.206952	-1.24316	0.166473	0.215367	ENSG00000129055.12	chr3_134593806_G_A_b38	107090	113	137	0.339109	0.0153032	0.108267	0.0441702	G	A
rs7433991:134312292:A:T	3	134312292	ENSG00000154928	EPHB1	4351	ENSG00000129055	ANAPC13	134196548	134205558	106734	protein_coding	T	A	0.364486	0	A	0.403226	0.0106383	1	42.5214	5.84253e-10	1332	0.012008	0.387467	6.18937	0.062602	3.67042e-09	0.141608	0.731399	0.193613	0.469404	0.432995	6.47969	0.0668234	1.40891e-09	-0.206952	-1.24316	0.166473	0.215367	ENSG00000129055.12	chr3_134593450_A_T_b38	106734	113	137	0.339109	0.0153032	0.108267	0.0441702	A	T
rs9714039:134304913:A:T	3	134304913	ENSG00000182923	CEP63	11054	ENSG00000129055	ANAPC13	134196548	134205558	99355	protein_coding	T	A	0.364486	0	A	0.403226	0.0106383	1	42.5214	5.84253e-10	1332	0.012008	0.387467	6.18937	0.062602	3.67042e-09	0.141608	0.731399	0.193613	0.469404	0.432995	6.47969	0.0668234	1.40891e-09	-0.206952	-1.24316	0.166473	0.215367	ENSG00000129055.12	chr3_134586071_A_T_b38	99355	114	138	0.341584	0.0174013	0.106388	0.044277	A	T
rs9851441:134315091:C:A	3	134315091	ENSG00000154928	EPHB1	1552	ENSG00000129055	ANAPC13	134196548	134205558	109533	protein_coding	A	C	0.364486	0	C	0.403226	0.0106383	1	42.5214	5.84253e-10	1332	0.012008	0.387467	6.18937	0.062602	3.67042e-09	0.141608	0.731399	0.193613	0.469404	0.432995	6.47969	0.0668234	1.40891e-09	-0.206952	-1.24316	0.166473	0.215367	ENSG00000129055.12	chr3_134596249_C_A_b38	109533	113	137	0.339109	0.0153032	0.108267	0.0441702	C	A
rs62271515:134300507:T:A	3	134300507	ENSG00000182923	CEP63	6648	ENSG00000129055	ANAPC13	134196548	134205558	94949	protein_coding	A	T	0.364486	0	T	0.403226	0.0106383	1	42.5214	5.84253e-10	1332	0.012008	0.387467	6.18937	0.062602	3.67042e-09	0.141608	0.731399	0.193613	0.469404	0.432995	6.47969	0.0668234	1.40891e-09	-0.206952	-1.24316	0.166473	0.215367	ENSG00000129055.12	chr3_134581665_T_A_b38	94949	114	138	0.341584	0.0174013	0.106388	0.044277	T	A
rs58156550:134301062:TG:T	3	134301062	-	-	-	ENSG00000129055	ANAPC13	134196548	134205558	95504	protein_coding	T	TG	0.364486	0	TG	0.403226	0.0106383	1	42.5214	5.84253e-10	1332	0.012008	0.387467	6.18937	0.062602	3.67042e-09	0.141608	0.731399	0.193613	0.469404	0.432995	6.47969	0.0668234	1.40891e-09	-0.206952	-1.24316	0.166473	0.215367	-	-	-	-	-	-	-	-	-	-	-
rs9827441:134305796:C:T	3	134305796	ENSG00000154928	EPHB1	10847	ENSG00000129055	ANAPC13	134196548	134205558	100238	protein_coding	T	C	0.364486	0	C	0.403226	0.0106383	1	42.5214	5.84253e-10	1332	0.012008	0.387467	6.18937	0.062602	3.67042e-09	0.141608	0.731399	0.193613	0.469404	0.432995	6.47969	0.0668234	1.40891e-09	-0.206952	-1.24316	0.166473	0.215367	ENSG00000129055.12	chr3_134586954_C_T_b38	100238	114	138	0.341584	0.0174013	0.106388	0.044277	C	T
rs9856693:134306913:T:C	3	134306913	ENSG00000154928	EPHB1	9730	ENSG00000129055	ANAPC13	134196548	134205558	101355	protein_coding	C	T	0.364486	0	T	0.403226	0.0106383	1	42.5214	5.84253e-10	1332	0.012008	0.387467	6.18937	0.062602	3.67042e-09	0.141608	0.731399	0.193613	0.469404	0.432995	6.47969	0.0668234	1.40891e-09	-0.206952	-1.24316	0.166473	0.215367	ENSG00000129055.12	chr3_134588071_T_C_b38	101355	114	138	0.341584	0.0174013	0.106388	0.044277	T	C
rs13322305:134310791:G:A	3	134310791	ENSG00000154928	EPHB1	5852	ENSG00000129055	ANAPC13	134196548	134205558	105233	protein_coding	A	G	0.364486	0	G	0.403226	0.0106383	1	42.5214	5.84253e-10	1332	0.012008	0.387467	6.18937	0.062602	3.67042e-09	0.141608	0.731399	0.193613	0.469404	0.432995	6.47969	0.0668234	1.40891e-09	-0.206952	-1.24316	0.166473	0.215367	ENSG00000129055.12	chr3_134591949_G_A_b38	105233	113	137	0.339109	0.0153032	0.108267	0.0441702	G	A
rs7426800:134300574:G:C	3	134300574	ENSG00000182923	CEP63	6715	ENSG00000129055	ANAPC13	134196548	134205558	95016	protein_coding	C	G	0.364486	0	G	0.403226	0.0106383	1	42.5214	5.84253e-10	1332	0.012008	0.387467	6.18937	0.062602	3.67042e-09	0.141608	0.731399	0.193613	0.469404	0.432995	6.47969	0.0668234	1.40891e-09	-0.206952	-1.24316	0.166473	0.215367	-	-	-	-	-	-	-	-	-	-	-
rs200899150:134305237:C:CA	3	134305237	-	-	-	ENSG00000129055	ANAPC13	134196548	134205558	99679	protein_coding	CA	C	0.364486	0	C	0.403226	0.0106383	1	42.5214	5.84253e-10	1332	0.012008	0.387467	6.18937	0.062602	3.67042e-09	0.141608	0.731399	0.193613	0.469404	0.432995	6.47969	0.0668234	1.40891e-09	-0.206952	-1.24316	0.166473	0.215367	-	-	-	-	-	-	-	-	-	-	-
rs4301050:134306329:C:T	3	134306329	ENSG00000154928	EPHB1	10314	ENSG00000129055	ANAPC13	134196548	134205558	100771	protein_coding	T	C	0.364486	0	C	0.403226	0.0106383	1	42.5214	5.84253e-10	1332	0.012008	0.387467	6.18937	0.062602	3.67042e-09	0.141608	0.731399	0.193613	0.469404	0.432995	6.47969	0.0668234	1.40891e-09	-0.206952	-1.24316	0.166473	0.215367	ENSG00000129055.12	chr3_134587487_C_T_b38	100771	114	138	0.341584	0.0174013	0.106388	0.044277	C	T
rs35831235:134295701:CTT:C	3	134295701	-	-	-	ENSG00000129055	ANAPC13	134196548	134205558	90143	protein_coding	CTT	C	0.364486	0	C	0.287234	0	1	42.52	5.84643e-10	1332	0.012016	0.377721	6.01358	0.0628114	9.19863e-09	0.210626	1.20424	0.174903	0.236577	0.438136	6.40858	0.0683672	2.02481e-09	-0.319148	-2.03453	0.156866	0.0433106	-	-	-	-	-	-	-	-	-	-	-
rs78899842:134302461:C:T	3	134302461	-	-	-	ENSG00000129055	ANAPC13	134196548	134205558	96903	protein_coding	C	T	0.364486	0	T	0.287234	0	1	42.52	5.84643e-10	1332	0.012016	0.377721	6.01358	0.0628114	9.19863e-09	0.210626	1.20424	0.174903	0.236577	0.438136	6.40858	0.0683672	2.02481e-09	-0.319148	-2.03453	0.156866	0.0433106	-	-	-	-	-	-	-	-	-	-	-
rs1534025:134313304:C:T	3	134313304	ENSG00000154928	EPHB1	3339	ENSG00000129055	ANAPC13	134196548	134205558	107746	protein_coding	C	T	0.364486	0	T	0.287234	0	1	42.52	5.84643e-10	1332	0.012016	0.377721	6.01358	0.0628114	9.19863e-09	0.210626	1.20424	0.174903	0.236577	0.438136	6.40858	0.0683672	2.02481e-09	-0.319148	-2.03453	0.156866	0.0433106	ENSG00000129055.12	chr3_134594462_C_T_b38	107746	109	130	0.321782	0.0231986	-0.101612	0.0443351	C	T
rs6774795:134303936:C:G	3	134303936	ENSG00000182923	CEP63	10077	ENSG00000129055	ANAPC13	134196548	134205558	98378	protein_coding	C	G	0.364486	0	G	0.287234	0	1	42.52	5.84643e-10	1332	0.012016	0.377721	6.01358	0.0628114	9.19863e-09	0.210626	1.20424	0.174903	0.236577	0.438136	6.40858	0.0683672	2.02481e-09	-0.319148	-2.03453	0.156866	0.0433106	ENSG00000129055.12	chr3_134585094_C_G_b38	98378	110	131	0.324257	0.0261339	-0.099814	0.0444643	C	G
rs6771298:134302745:G:A	3	134302745	ENSG00000182923	CEP63	8886	ENSG00000129055	ANAPC13	134196548	134205558	97187	protein_coding	G	A	0.364486	0	A	0.287234	0	1	42.52	5.84643e-10	1332	0.012016	0.377721	6.01358	0.0628114	9.19863e-09	0.210626	1.20424	0.174903	0.236577	0.438136	6.40858	0.0683672	2.02481e-09	-0.319148	-2.03453	0.156866	0.0433106	ENSG00000129055.12	chr3_134583903_G_A_b38	97187	110	131	0.324257	0.0261339	-0.099814	0.0444643	G	A
rs4368544	3	134300014	ENSG00000182923	CEP63	6155	ENSG00000129055	ANAPC13	134196548	134205558	94456	protein_coding	C	T	0.364486	0	T	0.287234	0	1	42.52	5.84643e-10	1332	0.012016	0.377721	6.01358	0.0628114	9.19863e-09	0.210626	1.20424	0.174903	0.236577	0.438136	6.40858	0.0683672	2.02481e-09	-0.319148	-2.03453	0.156866	0.0433106	ENSG00000129055.12	chr3_134581172_C_T_b38	94456	110	131	0.324257	0.0261339	-0.099814	0.0444643	C	T
rs56899746:134294653:C:T	3	134294653	ENSG00000182923	CEP63	794	ENSG00000129055	ANAPC13	134196548	134205558	89095	protein_coding	C	T	0.364486	0	T	0.287234	0	1	42.52	5.84643e-10	1332	0.012016	0.377721	6.01358	0.0628114	9.19863e-09	0.210626	1.20424	0.174903	0.236577	0.438136	6.40858	0.0683672	2.02481e-09	-0.319148	-2.03453	0.156866	0.0433106	ENSG00000129055.12	chr3_134575811_C_T_b38	89095	110	131	0.324257	0.0261339	-0.099814	0.0444643	C	T
rs141367948:134301309:A:T	3	134301309	ENSG00000182923	CEP63	7450	ENSG00000129055	ANAPC13	134196548	134205558	95751	protein_coding	A	T	0.364486	0	T	0.287234	0	1	42.52	5.84643e-10	1332	0.012016	0.377721	6.01358	0.0628114	9.19863e-09	0.210626	1.20424	0.174903	0.236577	0.438136	6.40858	0.0683672	2.02481e-09	-0.319148	-2.03453	0.156866	0.0433106	ENSG00000129055.12	chr3_134582467_A_T_b38	95751	110	131	0.324257	0.0261339	-0.099814	0.0444643	A	T
rs13090969:134307257:C:A	3	134307257	ENSG00000154928	EPHB1	9386	ENSG00000129055	ANAPC13	134196548	134205558	101699	protein_coding	C	A	0.364486	0	A	0.287234	0	1	42.52	5.84643e-10	1332	0.012016	0.377721	6.01358	0.0628114	9.19863e-09	0.210626	1.20424	0.174903	0.236577	0.438136	6.40858	0.0683672	2.02481e-09	-0.319148	-2.03453	0.156866	0.0433106	ENSG00000129055.12	chr3_134588415_C_A_b38	101699	110	131	0.324257	0.0261339	-0.099814	0.0444643	C	A
rs13071551:134310867:C:G	3	134310867	ENSG00000154928	EPHB1	5776	ENSG00000129055	ANAPC13	134196548	134205558	105309	protein_coding	C	G	0.364486	0	G	0.287234	0	1	42.52	5.84643e-10	1332	0.012016	0.377721	6.01358	0.0628114	9.19863e-09	0.210626	1.20424	0.174903	0.236577	0.438136	6.40858	0.0683672	2.02481e-09	-0.319148	-2.03453	0.156866	0.0433106	ENSG00000129055.12	chr3_134592025_C_G_b38	105309	109	130	0.321782	0.0231986	-0.101612	0.0443351	C	G
rs2665802:61995030:A:T	17	61995030	ENSG00000204414|ENSG00000259384	CSHL1|GH1	0	ENSG00000108592	FTSJ3	61896793	61907372	87658	protein_coding	A	T	0.44898	0.0841121	T	0.1	0.0425532	1	41.6234	9.15377e-10	851	0.0120197	0.598567	6.3532	0.094215	1.53632e-09	0.493767	2.7745	0.177966	0.00880983	0.685566	5.82456	0.117702	3.67053e-08	-0.215958	-1.15302	0.187298	0.250373	ENSG00000108592.16	chr17_63917670_A_T_b38	87658	132	167	0.413366	2.4e-30	-0.675328	0.0474398	A	T
rs3739029:135599407:T:C	2	135599407	ENSG00000224043|ENSG00000153086	CCNT2-AS1|ACMSD	0	ENSG00000224043	CCNT2-AS1	135493034	135676280	0	lncRNA	C	T	0.509346	0	T	0.456989	0.0106383	1	42.3165	6.47265e-10	1205	0.0120347	-0.549972	-7.14007	0.0770262	1.95187e-11	-0.481759	-2.81412	0.171194	0.00797302	-0.55703	-5.86492	0.0949767	3.01919e-08	0.00110065	0.00583065	0.18877	0.995354	ENSG00000224043.7	chr2_134841837_T_C_b38	-35806	147	189	0.467822	0.000118901	-0.33589	0.0851572	T	C
rs62431030:1118706:G:A	7	1118706	ENSG00000146540	C7orf50	0	ENSG00000229043	AC091729.3	1200010	1205243	81304	lncRNA	G	A	0.454545	0.0747664	A	0.439024	0.12766	0	42.6125	5.58226e-10	1398	0.0120416	0.551836	6.59352	0.0836937	4.17826e-10	0.531695	2.51767	0.211185	0.0165423	0.57324	6.02278	0.0951787	1.39613e-08	-0.0890312	-0.439968	0.202358	0.660469	ENSG00000229043.2	chr7_1079070_G_A_b38	-81415	141	188	0.465347	9.64e-20	-0.775511	0.0745249	G	A
rs3818119:94567032:C:T	14	94567032	ENSG00000165948	IFI27L1	0	ENSG00000165948	IFI27L1	94547647	94570192	0	protein_coding	T	C	0.490476	0.0186916	C	0.233696	0.0212766	1	42.9913	4.61919e-10	1691	0.0120525	0.471898	6.79216	0.0694768	1.39424e-10	0.685982	4.16356	0.164759	0.000194003	0.41066	5.06518	0.0810751	1.24742e-06	0.318275	2.04841	0.155376	0.0419171	ENSG00000165948.10	chr14_94100686_C_T_b38	19404	149	199	0.492574	2.4e-14	0.456645	0.0544877	C	T
12:11323039:A:G	12	11323039	-	-	-	ENSG00000212127	TAS2R14	11090007	11324172	0	protein_coding	A	G	0.572115	0.0280374	G	0.325843	0.0531915	1	42.7408	5.23552e-10	1492	0.012053	-0.503377	-6.54723	0.076884	5.38135e-10	-0.587031	-3.78578	0.155062	0.000577394	-0.503955	-5.32998	0.0945511	3.77272e-07	0.05097	0.307028	0.166011	0.759163	-	-	-	-	-	-	-	-	-	-	-
rs3803738:74303832:G:C	17	74303832	ENSG00000129646	QRICH2	71	ENSG00000129646	QRICH2	74270130	74304079	0	protein_coding	G	C	0.240385	0.0280374	C	0.159574	0	1	42.4352	6.0997e-10	1281	0.0120566	0.668395	6.75934	0.0988847	1.67368e-10	0.401821	1.57317	0.255422	0.124678	0.716357	6.32142	0.113322	3.14913e-09	-0.392309	-1.67195	0.234641	0.0962058	ENSG00000129646.14	chr17_76307751_G_C_b38	-247	103	125	0.309406	3.72e-14	-0.303729	0.036563	G	C
rs10888753:53216194:C:T	1	53216194	ENSG00000162378	ZYG11B	0	ENSG00000162378	ZYG11B	53192125	53293008	0	protein_coding	C	T	0.38785	0	T	0.522222	0.0425532	1	42.3851	6.25453e-10	1250	0.0120634	-0.329233	-6.71472	0.0490315	2.14352e-10	-0.215735	-1.8195	0.118569	0.0773988	-0.364845	-6.25096	0.0583662	4.49017e-09	0.0904286	0.788564	0.114675	0.431366	ENSG00000162378.12	chr1_52750522_C_T_b38	24055	136	178	0.440594	1.16e-12	0.215364	0.0279128	C	T
12:14909995:GAT:G	12	14909995	-	-	-	ENSG00000182993	C12orf60	14956600	15059520	46605	protein_coding	G	GAT	0.432692	0.0280374	GAT	0.483696	0.0212766	1	42.1546	7.01835e-10	1114	0.0120639	-0.580768	-6.64539	0.0873941	3.14277e-10	-0.617607	-3.16514	0.195128	0.00320353	-0.576994	-5.66891	0.101782	7.74141e-08	0.023763	0.114431	0.207662	0.909019	-	-	-	-	-	-	-	-	-	-	-
rs78367516:39084531:A:AATGTTC	4	39084531	-	-	-	ENSG00000249685	AC079921.2	39135533	39137228	51002	lncRNA	A	AATGTTC	0.560748	0	AATGTTC	0.347826	0.0212766	1	42.709	5.31946e-10	1471	0.0120739	-0.561676	-6.78342	0.0828013	1.46386e-10	-0.52451	-2.32247	0.225842	0.0261475	-0.579653	-6.10861	0.0948911	9.13608e-09	0.0724662	0.373508	0.194015	0.709193	-	-	-	-	-	-	-	-	-	-	-
rs59774972:113459431:C:A	11	113459431	ENSG00000166682	TMPRSS5	98841	ENSG00000166682	TMPRSS5	113558269	113577095	98838	protein_coding	C	A	0.136792	0.00934579	A	0.218085	0	1	42.665	5.43777e-10	1440	0.0120823	-0.55471	-5.65087	0.0981638	5.80418e-08	-1.03576	-5.34578	0.193753	5.62914e-06	-0.419862	-3.75334	0.111863	0.00025365	-0.432507	-2.01132	0.215037	0.0457279	ENSG00000166682.10	chr11_113588709_C_A_b38	-117664	65	71	0.175743	0.000254136	0.285916	0.0764302	C	A
rs239943:44374716:A:T	19	44374716	ENSG00000176222	ZNF404	1799	ENSG00000176222	ZNF404	44376517	44405537	1801	protein_coding	T	A	0.476636	0	A	0.164894	0	1	42.3222	6.4543e-10	1215	0.0121002	-0.589106	-6.68764	0.0880888	2.48983e-10	-0.508106	-2.49471	0.203673	0.0174746	-0.623639	-6.00821	0.103798	1.4998e-08	-0.00818627	-0.0443334	0.184652	0.964686	ENSG00000176222.8	chr19_43870564_A_T_b38	-13487	138	173	0.428218	5.01e-11	-0.381958	0.0542116	A	T
rs171238	19	44379554	ENSG00000176222	ZNF404	0	ENSG00000176222	ZNF404	44376517	44405537	0	protein_coding	C	A	0.476636	0	A	0.164894	0	1	42.3222	6.4543e-10	1215	0.0121002	-0.589106	-6.68764	0.0880888	2.48983e-10	-0.508106	-2.49471	0.203673	0.0174746	-0.623639	-6.00821	0.103798	1.4998e-08	-0.00818627	-0.0443334	0.184652	0.964686	ENSG00000176222.8	chr19_43875402_A_C_b38	-8649	138	173	0.428218	5.01e-11	-0.381958	0.0542116	A	C
rs239939:44387967:A:T	19	44387967	ENSG00000176222	ZNF404	0	ENSG00000176222	ZNF404	44376517	44405537	0	protein_coding	T	A	0.476636	0	A	0.164894	0	1	42.3222	6.4543e-10	1215	0.0121002	-0.589106	-6.68764	0.0880888	2.48983e-10	-0.508106	-2.49471	0.203673	0.0174746	-0.623639	-6.00821	0.103798	1.4998e-08	-0.00818627	-0.0443334	0.184652	0.964686	ENSG00000176222.8	chr19_43883815_A_T_b38	-236	138	173	0.428218	5.01e-11	-0.381958	0.0542116	A	T
rs62114648:44414816:T:C	19	44414816	ENSG00000267191	RP11-15A1.2	0	ENSG00000176222	ZNF404	44376517	44405537	9279	protein_coding	T	C	0.476636	0	C	0.164894	0	1	42.3222	6.4543e-10	1215	0.0121002	-0.589106	-6.68764	0.0880888	2.48983e-10	-0.508106	-2.49471	0.203673	0.0174746	-0.623639	-6.00821	0.103798	1.4998e-08	-0.00818627	-0.0443334	0.184652	0.964686	ENSG00000176222.8	chr19_43910664_T_C_b38	26613	138	174	0.430693	2.38e-11	0.386509	0.0538243	T	C
rs62114649:44416567:T:C	19	44416567	ENSG00000267191	RP11-15A1.2	0	ENSG00000176222	ZNF404	44376517	44405537	11030	protein_coding	T	C	0.476636	0	C	0.164894	0	1	42.3222	6.4543e-10	1215	0.0121002	-0.589106	-6.68764	0.0880888	2.48983e-10	-0.508106	-2.49471	0.203673	0.0174746	-0.623639	-6.00821	0.103798	1.4998e-08	-0.00818627	-0.0443334	0.184652	0.964686	ENSG00000176222.8	chr19_43912415_T_C_b38	28364	138	174	0.430693	2.38e-11	0.386509	0.0538243	T	C
rs12610287:44400663:T:C	19	44400663	ENSG00000176222|ENSG00000267058	ZNF404|RP11-15A1.3	0	ENSG00000176222	ZNF404	44376517	44405537	0	protein_coding	T	C	0.476636	0	C	0.164894	0	1	42.3222	6.4543e-10	1215	0.0121002	-0.589106	-6.68764	0.0880888	2.48983e-10	-0.508106	-2.49471	0.203673	0.0174746	-0.623639	-6.00821	0.103798	1.4998e-08	-0.00818627	-0.0443334	0.184652	0.964686	ENSG00000176222.8	chr19_43896511_T_C_b38	12460	138	174	0.430693	2.38e-11	0.386509	0.0538243	T	C
rs1073653	19	44411543	ENSG00000267191	RP11-15A1.2	0	ENSG00000176222	ZNF404	44376517	44405537	6006	protein_coding	G	A	0.476636	0	A	0.164894	0	1	42.3222	6.4543e-10	1215	0.0121002	-0.589106	-6.68764	0.0880888	2.48983e-10	-0.508106	-2.49471	0.203673	0.0174746	-0.623639	-6.00821	0.103798	1.4998e-08	-0.00818627	-0.0443334	0.184652	0.964686	ENSG00000176222.8	chr19_43907391_G_A_b38	23340	138	174	0.430693	2.38e-11	0.386509	0.0538243	G	A
rs1073654:44411420:T:C	19	44411420	ENSG00000267191	RP11-15A1.2	0	ENSG00000176222	ZNF404	44376517	44405537	5883	protein_coding	T	C	0.476636	0	C	0.164894	0	1	42.3222	6.4543e-10	1215	0.0121002	-0.589106	-6.68764	0.0880888	2.48983e-10	-0.508106	-2.49471	0.203673	0.0174746	-0.623639	-6.00821	0.103798	1.4998e-08	-0.00818627	-0.0443334	0.184652	0.964686	ENSG00000176222.8	chr19_43907268_T_C_b38	23217	138	174	0.430693	2.38e-11	0.386509	0.0538243	T	C
rs239938	19	44390305	ENSG00000176222	ZNF404	0	ENSG00000176222	ZNF404	44376517	44405537	0	protein_coding	C	T	0.476636	0	T	0.164894	0	1	42.3222	6.4543e-10	1215	0.0121002	-0.589106	-6.68764	0.0880888	2.48983e-10	-0.508106	-2.49471	0.203673	0.0174746	-0.623639	-6.00821	0.103798	1.4998e-08	-0.00818627	-0.0443334	0.184652	0.964686	ENSG00000176222.8	chr19_43886153_T_C_b38	2102	138	173	0.428218	5.01e-11	-0.381958	0.0542116	T	C
rs61808865:169200510:C:T	1	169200510	ENSG00000143156	NME7	0	ENSG00000117477	CCDC181	169364108	169429907	163598	protein_coding	C	T	0.102804	0	T	0.170213	0	1	42.9891	4.6242e-10	1696	0.0121012	0.629691	6.2097	0.101405	3.29699e-09	0.27501	1.16273	0.236521	0.252806	0.749733	6.45269	0.116189	1.61733e-09	-0.409058	-1.67842	0.243716	0.0949351	ENSG00000117477.12	chr1_169231272_C_T_b38	-229397	43	45	0.111386	0.000402753	-0.288051	0.0797153	C	T
rs3820058:169195168:T:C	1	169195168	ENSG00000143156	NME7	0	ENSG00000117477	CCDC181	169364108	169429907	168940	protein_coding	T	C	0.102804	0	C	0.170213	0	1	42.9891	4.6242e-10	1696	0.0121012	0.629691	6.2097	0.101405	3.29699e-09	0.27501	1.16273	0.236521	0.252806	0.749733	6.45269	0.116189	1.61733e-09	-0.409058	-1.67842	0.243716	0.0949351	ENSG00000117477.12	chr1_169225930_T_C_b38	-234739	44	46	0.113861	0.000728457	-0.272539	0.0791229	T	C
rs374234649:169209947:ATTCAT:A	1	169209947	-	-	-	ENSG00000117477	CCDC181	169364108	169429907	154161	protein_coding	ATTCAT	A	0.102804	0	A	0.170213	0	1	42.9891	4.6242e-10	1696	0.0121012	0.629691	6.2097	0.101405	3.29699e-09	0.27501	1.16273	0.236521	0.252806	0.749733	6.45269	0.116189	1.61733e-09	-0.409058	-1.67842	0.243716	0.0949351	-	-	-	-	-	-	-	-	-	-	-
rs12025233:169209272:G:T	1	169209272	ENSG00000143156	NME7	0	ENSG00000117477	CCDC181	169364108	169429907	154836	protein_coding	G	T	0.102804	0	T	0.170213	0	1	42.9891	4.6242e-10	1696	0.0121012	0.629691	6.2097	0.101405	3.29699e-09	0.27501	1.16273	0.236521	0.252806	0.749733	6.45269	0.116189	1.61733e-09	-0.409058	-1.67842	0.243716	0.0949351	ENSG00000117477.12	chr1_169240034_G_T_b38	-220635	43	45	0.111386	0.000402753	-0.288051	0.0797153	G	T
rs12047231:169182149:G:A	1	169182149	ENSG00000143156	NME7	0	ENSG00000117477	CCDC181	169364108	169429907	181959	protein_coding	G	A	0.102804	0	A	0.170213	0	1	42.9891	4.6242e-10	1696	0.0121012	0.629691	6.2097	0.101405	3.29699e-09	0.27501	1.16273	0.236521	0.252806	0.749733	6.45269	0.116189	1.61733e-09	-0.409058	-1.67842	0.243716	0.0949351	ENSG00000117477.12	chr1_169212911_G_A_b38	-247758	43	45	0.111386	0.000402753	-0.288051	0.0797153	G	A
rs10919102:169204219:G:A	1	169204219	ENSG00000143156	NME7	0	ENSG00000117477	CCDC181	169364108	169429907	159889	protein_coding	G	A	0.102804	0	A	0.170213	0	1	42.9891	4.6242e-10	1696	0.0121012	0.629691	6.2097	0.101405	3.29699e-09	0.27501	1.16273	0.236521	0.252806	0.749733	6.45269	0.116189	1.61733e-09	-0.409058	-1.67842	0.243716	0.0949351	ENSG00000117477.12	chr1_169234981_G_A_b38	-225688	43	45	0.111386	0.000402753	-0.288051	0.0797153	G	A
rs1284860:213028785:T:G	1	213028785	ENSG00000198468	FLVCR1-AS1	0	ENSG00000198468	FLVCR1-DT	213025447	213031468	0	lncRNA	G	T	0.245283	0.00934579	T	0.244681	0	1	42.1201	7.14065e-10	1099	0.0121088	0.628609	6.15324	0.102159	4.43921e-09	0.444996	2.19307	0.202909	0.0350373	0.716644	6.10823	0.117324	9.15312e-09	-0.00145061	-0.00620723	0.233696	0.995054	ENSG00000198468.7	chr1_212855443_T_G_b38	-2645	102	113	0.279703	3.59e-17	0.937668	0.0991606	T	G
rs1053959:114359624:C:A	9	114359624	ENSG00000106853|ENSG00000204173	PTGR1|LRRC37A5P	0	ENSG00000106853	PTGR1	114312002	114362173	0	protein_coding	A	C	0.336449	0	C	0.368132	0.0319149	1	43.1584	4.24886e-10	1847	0.0121089	-0.408217	-6.31965	0.0645949	1.83843e-09	-0.570059	-4.67254	0.122002	4.29625e-05	-0.354827	-4.61799	0.0768358	8.60002e-06	-0.247203	-1.69163	0.146133	0.0923819	ENSG00000106853.18	chr9_111597344_C_A_b38	-2511	136	177	0.438119	2.64e-05	-0.22195	0.0513013	C	A
rs9266814:31381458:C:T	6	31381458	ENSG00000206337|ENSG00000204520	HCP5|MICA	0	ENSG00000204520	MICA	31367561	31383092	0	protein_coding	C	T	0.271429	0.0186916	T	0.37234	0	1	43.5675	3.46295e-10	4737	0.0121147	0.524639	7.01176	0.0748226	4.0561e-11	0.594126	3.20773	0.185217	0.00285902	0.499635	5.7687	0.0866113	4.80415e-08	-0.0066871	-0.0371758	0.179878	0.970385	ENSG00000204520.12	chr6_31413681_C_T_b38	13897	100	124	0.306931	8.04e-38	-0.719556	0.042356	C	T
rs9266817:31381552:G:A	6	31381552	ENSG00000206337|ENSG00000204520	HCP5|MICA	0	ENSG00000204520	MICA	31367561	31383092	0	protein_coding	G	A	0.271429	0.0186916	A	0.37234	0	1	43.5675	3.46295e-10	4737	0.0121147	0.524639	7.01176	0.0748226	4.0561e-11	0.594126	3.20773	0.185217	0.00285902	0.499635	5.7687	0.0866113	4.80415e-08	-0.0066871	-0.0371758	0.179878	0.970385	ENSG00000204520.12	chr6_31413775_G_A_b38	13991	101	125	0.309406	3.21e-38	-0.719007	0.0419536	G	A
rs9266815:31381513:A:G	6	31381513	ENSG00000206337|ENSG00000204520	HCP5|MICA	0	ENSG00000204520	MICA	31367561	31383092	0	protein_coding	A	G	0.271429	0.0186916	G	0.37234	0	1	43.5675	3.46295e-10	4737	0.0121147	0.524639	7.01176	0.0748226	4.0561e-11	0.594126	3.20773	0.185217	0.00285902	0.499635	5.7687	0.0866113	4.80415e-08	-0.0066871	-0.0371758	0.179878	0.970385	ENSG00000204520.12	chr6_31413736_A_G_b38	13952	101	125	0.309406	3.21e-38	-0.719007	0.0419536	A	G
rs151333113:39610606:C:T	14	39610606	ENSG00000092208	GEMIN2	4429	ENSG00000182400	TRAPPC6B	39617015	39639736	6409	protein_coding	C	T	0	0	T	0.12234	0	0	42.97	4.66854e-10	1682	0.0121164	-0.832315	-7.09213	0.117357	2.56743e-11	-0.782835	-3.42783	0.228376	0.00157295	-0.834225	-5.58748	0.149302	1.13853e-07	-0.00484249	-0.0211198	0.229286	0.983173	ENSG00000182400.14	chr14_39141402_C_T_b38	-29028	5	5	0.0123762	0.75464	0.045759	0.146168	C	T
rs1555260:39644834:T:G	14	39644834	ENSG00000259083|ENSG00000100941	RP11-407N17.4|PNN	0	ENSG00000182400	TRAPPC6B	39617015	39639736	5098	protein_coding	T	G	0	0	G	0.12234	0	0	42.97	4.66854e-10	1682	0.0121164	-0.832315	-7.09213	0.117357	2.56743e-11	-0.782835	-3.42783	0.228376	0.00157295	-0.834225	-5.58748	0.149302	1.13853e-07	-0.00484249	-0.0211198	0.229286	0.983173	ENSG00000182400.14	chr14_39175630_T_G_b38	5200	5	5	0.0123762	0.75464	0.045759	0.146168	T	G
rs116731555:39610721:G:A	14	39610721	ENSG00000092208	GEMIN2	4544	ENSG00000182400	TRAPPC6B	39617015	39639736	6294	protein_coding	G	A	0	0	A	0.12234	0	0	42.97	4.66854e-10	1682	0.0121164	-0.832315	-7.09213	0.117357	2.56743e-11	-0.782835	-3.42783	0.228376	0.00157295	-0.834225	-5.58748	0.149302	1.13853e-07	-0.00484249	-0.0211198	0.229286	0.983173	ENSG00000182400.14	chr14_39141517_G_A_b38	-28913	5	5	0.0123762	0.75464	0.045759	0.146168	G	A
rs116472993:39637446:A:T	14	39637446	ENSG00000182400	TRAPPC6B	0	ENSG00000182400	TRAPPC6B	39617015	39639736	0	protein_coding	A	T	0	0	T	0.12234	0	0	42.97	4.66854e-10	1682	0.0121164	-0.832315	-7.09213	0.117357	2.56743e-11	-0.782835	-3.42783	0.228376	0.00157295	-0.834225	-5.58748	0.149302	1.13853e-07	-0.00484249	-0.0211198	0.229286	0.983173	ENSG00000182400.14	chr14_39168242_A_T_b38	-2188	5	5	0.0123762	0.75464	0.045759	0.146168	A	T
rs17092058:39601100:T:G	14	39601100	ENSG00000092208	GEMIN2	0	ENSG00000182400	TRAPPC6B	39617015	39639736	15915	protein_coding	T	G	0	0	G	0.12234	0	0	42.97	4.66854e-10	1682	0.0121164	-0.832315	-7.09213	0.117357	2.56743e-11	-0.782835	-3.42783	0.228376	0.00157295	-0.834225	-5.58748	0.149302	1.13853e-07	-0.00484249	-0.0211198	0.229286	0.983173	ENSG00000182400.14	chr14_39131896_T_G_b38	-38534	5	5	0.0123762	0.75464	0.045759	0.146168	T	G
rs115904468:39633512:C:T	14	39633512	ENSG00000182400	TRAPPC6B	0	ENSG00000182400	TRAPPC6B	39617015	39639736	0	protein_coding	C	T	0	0	T	0.12234	0	0	42.97	4.66854e-10	1682	0.0121164	-0.832315	-7.09213	0.117357	2.56743e-11	-0.782835	-3.42783	0.228376	0.00157295	-0.834225	-5.58748	0.149302	1.13853e-07	-0.00484249	-0.0211198	0.229286	0.983173	ENSG00000182400.14	chr14_39164308_C_T_b38	-6122	5	5	0.0123762	0.75464	0.045759	0.146168	C	T
rs115848066:39624293:C:T	14	39624293	ENSG00000182400	TRAPPC6B	0	ENSG00000182400	TRAPPC6B	39617015	39639736	0	protein_coding	C	T	0	0	T	0.12234	0	0	42.97	4.66854e-10	1682	0.0121164	-0.832315	-7.09213	0.117357	2.56743e-11	-0.782835	-3.42783	0.228376	0.00157295	-0.834225	-5.58748	0.149302	1.13853e-07	-0.00484249	-0.0211198	0.229286	0.983173	ENSG00000182400.14	chr14_39155089_C_T_b38	-15341	5	5	0.0123762	0.75464	0.045759	0.146168	C	T
rs115735739:39614496:C:G	14	39614496	ENSG00000182400	TRAPPC6B	2519	ENSG00000182400	TRAPPC6B	39617015	39639736	2519	protein_coding	C	G	0	0	G	0.12234	0	0	42.97	4.66854e-10	1682	0.0121164	-0.832315	-7.09213	0.117357	2.56743e-11	-0.782835	-3.42783	0.228376	0.00157295	-0.834225	-5.58748	0.149302	1.13853e-07	-0.00484249	-0.0211198	0.229286	0.983173	ENSG00000182400.14	chr14_39145292_C_G_b38	-25138	5	5	0.0123762	0.75464	0.045759	0.146168	C	G
rs17108852:39617116:A:T	14	39617116	ENSG00000182400	TRAPPC6B	0	ENSG00000182400	TRAPPC6B	39617015	39639736	0	protein_coding	A	T	0	0	T	0.12234	0	0	42.97	4.66854e-10	1682	0.0121164	-0.832315	-7.09213	0.117357	2.56743e-11	-0.782835	-3.42783	0.228376	0.00157295	-0.834225	-5.58748	0.149302	1.13853e-07	-0.00484249	-0.0211198	0.229286	0.983173	ENSG00000182400.14	chr14_39147912_A_T_b38	-22518	5	5	0.0123762	0.75464	0.045759	0.146168	A	T
rs17108905:39642082:T:C	14	39642082	ENSG00000259083	RP11-407N17.4	2007	ENSG00000182400	TRAPPC6B	39617015	39639736	2346	protein_coding	T	C	0	0	C	0.12234	0	0	42.97	4.66854e-10	1682	0.0121164	-0.832315	-7.09213	0.117357	2.56743e-11	-0.782835	-3.42783	0.228376	0.00157295	-0.834225	-5.58748	0.149302	1.13853e-07	-0.00484249	-0.0211198	0.229286	0.983173	ENSG00000182400.14	chr14_39172878_T_C_b38	2448	5	5	0.0123762	0.75464	0.045759	0.146168	T	C
rs17108939:39644992:C:T	14	39644992	ENSG00000259083|ENSG00000100941	RP11-407N17.4|PNN	0	ENSG00000182400	TRAPPC6B	39617015	39639736	5256	protein_coding	C	T	0	0	T	0.12234	0	0	42.97	4.66854e-10	1682	0.0121164	-0.832315	-7.09213	0.117357	2.56743e-11	-0.782835	-3.42783	0.228376	0.00157295	-0.834225	-5.58748	0.149302	1.13853e-07	-0.00484249	-0.0211198	0.229286	0.983173	ENSG00000182400.14	chr14_39175788_C_T_b38	5358	5	5	0.0123762	0.75464	0.045759	0.146168	C	T
rs17108946:39645547:T:G	14	39645547	ENSG00000100941	PNN	0	ENSG00000182400	TRAPPC6B	39617015	39639736	5811	protein_coding	T	G	0	0	G	0.12234	0	0	42.97	4.66854e-10	1682	0.0121164	-0.832315	-7.09213	0.117357	2.56743e-11	-0.782835	-3.42783	0.228376	0.00157295	-0.834225	-5.58748	0.149302	1.13853e-07	-0.00484249	-0.0211198	0.229286	0.983173	ENSG00000182400.14	chr14_39176343_T_G_b38	5913	5	5	0.0123762	0.75464	0.045759	0.146168	T	G
14:39602246:TTA:T	14	39602246	-	-	-	ENSG00000182400	TRAPPC6B	39617015	39639736	14769	protein_coding	TTA	T	0	0	T	0.12234	0	0	42.97	4.66854e-10	1682	0.0121164	-0.832315	-7.09213	0.117357	2.56743e-11	-0.782835	-3.42783	0.228376	0.00157295	-0.834225	-5.58748	0.149302	1.13853e-07	-0.00484249	-0.0211198	0.229286	0.983173	-	-	-	-	-	-	-	-	-	-	-
rs181292205:39634394:C:T	14	39634394	ENSG00000182400	TRAPPC6B	0	ENSG00000182400	TRAPPC6B	39617015	39639736	0	protein_coding	C	T	0	0	T	0.12234	0	0	42.97	4.66854e-10	1682	0.0121164	-0.832315	-7.09213	0.117357	2.56743e-11	-0.782835	-3.42783	0.228376	0.00157295	-0.834225	-5.58748	0.149302	1.13853e-07	-0.00484249	-0.0211198	0.229286	0.983173	ENSG00000182400.14	chr14_39165190_C_T_b38	-5240	5	5	0.0123762	0.75464	0.045759	0.146168	C	T
rs200569267:39602260:T:TAATA	14	39602260	-	-	-	ENSG00000182400	TRAPPC6B	39617015	39639736	14755	protein_coding	T	TAATA	0	0	TAATA	0.12234	0	0	42.97	4.66854e-10	1682	0.0121164	-0.832315	-7.09213	0.117357	2.56743e-11	-0.782835	-3.42783	0.228376	0.00157295	-0.834225	-5.58748	0.149302	1.13853e-07	-0.00484249	-0.0211198	0.229286	0.983173	-	-	-	-	-	-	-	-	-	-	-
rs202226032:39647180:GT:G	14	39647180	-	-	-	ENSG00000182400	TRAPPC6B	39617015	39639736	7444	protein_coding	GT	G	0	0	G	0.12234	0	0	42.97	4.66854e-10	1682	0.0121164	-0.832315	-7.09213	0.117357	2.56743e-11	-0.782835	-3.42783	0.228376	0.00157295	-0.834225	-5.58748	0.149302	1.13853e-07	-0.00484249	-0.0211198	0.229286	0.983173	-	-	-	-	-	-	-	-	-	-	-
rs115622403:39641927:C:G	14	39641927	ENSG00000259083	RP11-407N17.4	2162	ENSG00000182400	TRAPPC6B	39617015	39639736	2191	protein_coding	C	G	0	0	G	0.12234	0	0	42.97	4.66854e-10	1682	0.0121164	-0.832315	-7.09213	0.117357	2.56743e-11	-0.782835	-3.42783	0.228376	0.00157295	-0.834225	-5.58748	0.149302	1.13853e-07	-0.00484249	-0.0211198	0.229286	0.983173	ENSG00000182400.14	chr14_39172723_C_G_b38	2293	5	5	0.0123762	0.75464	0.045759	0.146168	C	G
rs8016435:39631803:G:A	14	39631803	ENSG00000182400	TRAPPC6B	0	ENSG00000182400	TRAPPC6B	39617015	39639736	0	protein_coding	G	A	0	0	A	0.12234	0	0	42.97	4.66854e-10	1682	0.0121164	-0.832315	-7.09213	0.117357	2.56743e-11	-0.782835	-3.42783	0.228376	0.00157295	-0.834225	-5.58748	0.149302	1.13853e-07	-0.00484249	-0.0211198	0.229286	0.983173	ENSG00000182400.14	chr14_39162599_G_A_b38	-7831	5	5	0.0123762	0.75464	0.045759	0.146168	G	A
rs3064989:39611957:ACT:A	14	39611957	-	-	-	ENSG00000182400	TRAPPC6B	39617015	39639736	5058	protein_coding	ACT	A	0	0	A	0.12234	0	0	42.97	4.66854e-10	1682	0.0121164	-0.832315	-7.09213	0.117357	2.56743e-11	-0.782835	-3.42783	0.228376	0.00157295	-0.834225	-5.58748	0.149302	1.13853e-07	-0.00484249	-0.0211198	0.229286	0.983173	-	-	-	-	-	-	-	-	-	-	-
rs114974451:39622453:T:C	14	39622453	ENSG00000182400	TRAPPC6B	0	ENSG00000182400	TRAPPC6B	39617015	39639736	0	protein_coding	T	C	0	0	C	0.12234	0	0	42.97	4.66854e-10	1682	0.0121164	-0.832315	-7.09213	0.117357	2.56743e-11	-0.782835	-3.42783	0.228376	0.00157295	-0.834225	-5.58748	0.149302	1.13853e-07	-0.00484249	-0.0211198	0.229286	0.983173	ENSG00000182400.14	chr14_39153249_T_C_b38	-17181	5	5	0.0123762	0.75464	0.045759	0.146168	T	C
rs151294904:39624123:C:CTGTT	14	39624123	-	-	-	ENSG00000182400	TRAPPC6B	39617015	39639736	0	protein_coding	C	CTGTT	0	0	CTGTT	0.12234	0	0	42.97	4.66854e-10	1682	0.0121164	-0.832315	-7.09213	0.117357	2.56743e-11	-0.782835	-3.42783	0.228376	0.00157295	-0.834225	-5.58748	0.149302	1.13853e-07	-0.00484249	-0.0211198	0.229286	0.983173	-	-	-	-	-	-	-	-	-	-	-
rs150297579:39613420:A:G	14	39613420	ENSG00000182400	TRAPPC6B	3595	ENSG00000182400	TRAPPC6B	39617015	39639736	3595	protein_coding	A	G	0	0	G	0.12234	0	0	42.97	4.66854e-10	1682	0.0121164	-0.832315	-7.09213	0.117357	2.56743e-11	-0.782835	-3.42783	0.228376	0.00157295	-0.834225	-5.58748	0.149302	1.13853e-07	-0.00484249	-0.0211198	0.229286	0.983173	ENSG00000182400.14	chr14_39144216_A_G_b38	-26214	5	5	0.0123762	0.75464	0.045759	0.146168	A	G
rs148904943:39615251:G:A	14	39615251	ENSG00000182400	TRAPPC6B	1764	ENSG00000182400	TRAPPC6B	39617015	39639736	1764	protein_coding	G	A	0	0	A	0.12234	0	0	42.97	4.66854e-10	1682	0.0121164	-0.832315	-7.09213	0.117357	2.56743e-11	-0.782835	-3.42783	0.228376	0.00157295	-0.834225	-5.58748	0.149302	1.13853e-07	-0.00484249	-0.0211198	0.229286	0.983173	ENSG00000182400.14	chr14_39146047_G_A_b38	-24383	5	5	0.0123762	0.75464	0.045759	0.146168	G	A
rs148122970:39608476:G:A	14	39608476	ENSG00000092208	GEMIN2	2299	ENSG00000182400	TRAPPC6B	39617015	39639736	8539	protein_coding	G	A	0	0	A	0.12234	0	0	42.97	4.66854e-10	1682	0.0121164	-0.832315	-7.09213	0.117357	2.56743e-11	-0.782835	-3.42783	0.228376	0.00157295	-0.834225	-5.58748	0.149302	1.13853e-07	-0.00484249	-0.0211198	0.229286	0.983173	ENSG00000182400.14	chr14_39139272_G_A_b38	-31158	5	5	0.0123762	0.75464	0.045759	0.146168	G	A
rs137885587:39642010:T:C	14	39642010	ENSG00000259083	RP11-407N17.4	2079	ENSG00000182400	TRAPPC6B	39617015	39639736	2274	protein_coding	T	C	0	0	C	0.12234	0	0	42.97	4.66854e-10	1682	0.0121164	-0.832315	-7.09213	0.117357	2.56743e-11	-0.782835	-3.42783	0.228376	0.00157295	-0.834225	-5.58748	0.149302	1.13853e-07	-0.00484249	-0.0211198	0.229286	0.983173	ENSG00000182400.14	chr14_39172806_T_C_b38	2376	5	5	0.0123762	0.75464	0.045759	0.146168	T	C
rs139474377:39618163:G:GT	14	39618163	-	-	-	ENSG00000182400	TRAPPC6B	39617015	39639736	0	protein_coding	G	GT	0	0	GT	0.12234	0	0	42.97	4.66854e-10	1682	0.0121164	-0.832315	-7.09213	0.117357	2.56743e-11	-0.782835	-3.42783	0.228376	0.00157295	-0.834225	-5.58748	0.149302	1.13853e-07	-0.00484249	-0.0211198	0.229286	0.983173	-	-	-	-	-	-	-	-	-	-	-
rs140143709:39622428:A:G	14	39622428	ENSG00000182400	TRAPPC6B	0	ENSG00000182400	TRAPPC6B	39617015	39639736	0	protein_coding	A	G	0	0	G	0.12234	0	0	42.97	4.66854e-10	1682	0.0121164	-0.832315	-7.09213	0.117357	2.56743e-11	-0.782835	-3.42783	0.228376	0.00157295	-0.834225	-5.58748	0.149302	1.13853e-07	-0.00484249	-0.0211198	0.229286	0.983173	ENSG00000182400.14	chr14_39153224_A_G_b38	-17206	5	5	0.0123762	0.75464	0.045759	0.146168	A	G
rs140438654:39610826:T:C	14	39610826	ENSG00000092208	GEMIN2	4649	ENSG00000182400	TRAPPC6B	39617015	39639736	6189	protein_coding	T	C	0	0	C	0.12234	0	0	42.97	4.66854e-10	1682	0.0121164	-0.832315	-7.09213	0.117357	2.56743e-11	-0.782835	-3.42783	0.228376	0.00157295	-0.834225	-5.58748	0.149302	1.13853e-07	-0.00484249	-0.0211198	0.229286	0.983173	ENSG00000182400.14	chr14_39141622_T_C_b38	-28808	5	5	0.0123762	0.75464	0.045759	0.146168	T	C
rs140814167:39641619:G:A	14	39641619	ENSG00000182400	TRAPPC6B	1883	ENSG00000182400	TRAPPC6B	39617015	39639736	1883	protein_coding	G	A	0	0	A	0.12234	0	0	42.97	4.66854e-10	1682	0.0121164	-0.832315	-7.09213	0.117357	2.56743e-11	-0.782835	-3.42783	0.228376	0.00157295	-0.834225	-5.58748	0.149302	1.13853e-07	-0.00484249	-0.0211198	0.229286	0.983173	ENSG00000182400.14	chr14_39172415_G_A_b38	1985	5	5	0.0123762	0.75464	0.045759	0.146168	G	A
rs141719624:39610341:T:TA	14	39610341	-	-	-	ENSG00000182400	TRAPPC6B	39617015	39639736	6674	protein_coding	T	TA	0	0	TA	0.12234	0	0	42.97	4.66854e-10	1682	0.0121164	-0.832315	-7.09213	0.117357	2.56743e-11	-0.782835	-3.42783	0.228376	0.00157295	-0.834225	-5.58748	0.149302	1.13853e-07	-0.00484249	-0.0211198	0.229286	0.983173	-	-	-	-	-	-	-	-	-	-	-
rs142219155:39613039:C:T	14	39613039	ENSG00000182400	TRAPPC6B	3976	ENSG00000182400	TRAPPC6B	39617015	39639736	3976	protein_coding	C	T	0	0	T	0.12234	0	0	42.97	4.66854e-10	1682	0.0121164	-0.832315	-7.09213	0.117357	2.56743e-11	-0.782835	-3.42783	0.228376	0.00157295	-0.834225	-5.58748	0.149302	1.13853e-07	-0.00484249	-0.0211198	0.229286	0.983173	ENSG00000182400.14	chr14_39143835_C_T_b38	-26595	5	5	0.0123762	0.75464	0.045759	0.146168	C	T
rs142380801:39615541:C:T	14	39615541	ENSG00000182400	TRAPPC6B	1474	ENSG00000182400	TRAPPC6B	39617015	39639736	1474	protein_coding	C	T	0	0	T	0.12234	0	0	42.97	4.66854e-10	1682	0.0121164	-0.832315	-7.09213	0.117357	2.56743e-11	-0.782835	-3.42783	0.228376	0.00157295	-0.834225	-5.58748	0.149302	1.13853e-07	-0.00484249	-0.0211198	0.229286	0.983173	ENSG00000182400.14	chr14_39146337_C_T_b38	-24093	5	5	0.0123762	0.75464	0.045759	0.146168	C	T
rs142476037:39623513:G:GA	14	39623513	-	-	-	ENSG00000182400	TRAPPC6B	39617015	39639736	0	protein_coding	G	GA	0	0	GA	0.12234	0	0	42.97	4.66854e-10	1682	0.0121164	-0.832315	-7.09213	0.117357	2.56743e-11	-0.782835	-3.42783	0.228376	0.00157295	-0.834225	-5.58748	0.149302	1.13853e-07	-0.00484249	-0.0211198	0.229286	0.983173	-	-	-	-	-	-	-	-	-	-	-
rs144105193:39622130:G:T	14	39622130	ENSG00000182400	TRAPPC6B	0	ENSG00000182400	TRAPPC6B	39617015	39639736	0	protein_coding	G	T	0	0	T	0.12234	0	0	42.97	4.66854e-10	1682	0.0121164	-0.832315	-7.09213	0.117357	2.56743e-11	-0.782835	-3.42783	0.228376	0.00157295	-0.834225	-5.58748	0.149302	1.13853e-07	-0.00484249	-0.0211198	0.229286	0.983173	ENSG00000182400.14	chr14_39152926_G_T_b38	-17504	5	5	0.0123762	0.75464	0.045759	0.146168	G	T
rs144205574:39621051:G:GA	14	39621051	-	-	-	ENSG00000182400	TRAPPC6B	39617015	39639736	0	protein_coding	G	GA	0	0	GA	0.12234	0	0	42.97	4.66854e-10	1682	0.0121164	-0.832315	-7.09213	0.117357	2.56743e-11	-0.782835	-3.42783	0.228376	0.00157295	-0.834225	-5.58748	0.149302	1.13853e-07	-0.00484249	-0.0211198	0.229286	0.983173	-	-	-	-	-	-	-	-	-	-	-
rs144719343:39614564:T:C	14	39614564	ENSG00000182400	TRAPPC6B	2451	ENSG00000182400	TRAPPC6B	39617015	39639736	2451	protein_coding	T	C	0	0	C	0.12234	0	0	42.97	4.66854e-10	1682	0.0121164	-0.832315	-7.09213	0.117357	2.56743e-11	-0.782835	-3.42783	0.228376	0.00157295	-0.834225	-5.58748	0.149302	1.13853e-07	-0.00484249	-0.0211198	0.229286	0.983173	ENSG00000182400.14	chr14_39145360_T_C_b38	-25070	5	5	0.0123762	0.75464	0.045759	0.146168	T	C
rs144929537:39599292:GAATATTTAATTTAAATTA:G	14	39599292	-	-	-	ENSG00000182400	TRAPPC6B	39617015	39639736	17723	protein_coding	GAATATTTAATTTAAATTA	G	0	0	G	0.12234	0	0	42.97	4.66854e-10	1682	0.0121164	-0.832315	-7.09213	0.117357	2.56743e-11	-0.782835	-3.42783	0.228376	0.00157295	-0.834225	-5.58748	0.149302	1.13853e-07	-0.00484249	-0.0211198	0.229286	0.983173	-	-	-	-	-	-	-	-	-	-	-
rs145044862:39649061:A:G	14	39649061	ENSG00000100941	PNN	0	ENSG00000182400	TRAPPC6B	39617015	39639736	9325	protein_coding	A	G	0	0	G	0.12234	0	0	42.97	4.66854e-10	1682	0.0121164	-0.832315	-7.09213	0.117357	2.56743e-11	-0.782835	-3.42783	0.228376	0.00157295	-0.834225	-5.58748	0.149302	1.13853e-07	-0.00484249	-0.0211198	0.229286	0.983173	ENSG00000182400.14	chr14_39179857_A_G_b38	9427	5	5	0.0123762	0.75464	0.045759	0.146168	A	G
rs145393559:39622672:A:AT	14	39622672	-	-	-	ENSG00000182400	TRAPPC6B	39617015	39639736	0	protein_coding	A	AT	0	0	AT	0.12234	0	0	42.97	4.66854e-10	1682	0.0121164	-0.832315	-7.09213	0.117357	2.56743e-11	-0.782835	-3.42783	0.228376	0.00157295	-0.834225	-5.58748	0.149302	1.13853e-07	-0.00484249	-0.0211198	0.229286	0.983173	-	-	-	-	-	-	-	-	-	-	-
rs146368478:39643070:C:A	14	39643070	ENSG00000259083	RP11-407N17.4	1019	ENSG00000182400	TRAPPC6B	39617015	39639736	3334	protein_coding	C	A	0	0	A	0.12234	0	0	42.97	4.66854e-10	1682	0.0121164	-0.832315	-7.09213	0.117357	2.56743e-11	-0.782835	-3.42783	0.228376	0.00157295	-0.834225	-5.58748	0.149302	1.13853e-07	-0.00484249	-0.0211198	0.229286	0.983173	ENSG00000182400.14	chr14_39173866_C_A_b38	3436	5	5	0.0123762	0.75464	0.045759	0.146168	C	A
rs146663009:39622406:G:C	14	39622406	ENSG00000182400	TRAPPC6B	0	ENSG00000182400	TRAPPC6B	39617015	39639736	0	protein_coding	G	C	0	0	C	0.12234	0	0	42.97	4.66854e-10	1682	0.0121164	-0.832315	-7.09213	0.117357	2.56743e-11	-0.782835	-3.42783	0.228376	0.00157295	-0.834225	-5.58748	0.149302	1.13853e-07	-0.00484249	-0.0211198	0.229286	0.983173	ENSG00000182400.14	chr14_39153202_G_C_b38	-17228	5	5	0.0123762	0.75464	0.045759	0.146168	G	C
rs146989529:39608571:C:T	14	39608571	ENSG00000092208	GEMIN2	2394	ENSG00000182400	TRAPPC6B	39617015	39639736	8444	protein_coding	C	T	0	0	T	0.12234	0	0	42.97	4.66854e-10	1682	0.0121164	-0.832315	-7.09213	0.117357	2.56743e-11	-0.782835	-3.42783	0.228376	0.00157295	-0.834225	-5.58748	0.149302	1.13853e-07	-0.00484249	-0.0211198	0.229286	0.983173	ENSG00000182400.14	chr14_39139367_C_T_b38	-31063	5	5	0.0123762	0.75464	0.045759	0.146168	C	T
rs146999348:39605622:T:TTG	14	39605622	-	-	-	ENSG00000182400	TRAPPC6B	39617015	39639736	11393	protein_coding	T	TTG	0	0	TTG	0.12234	0	0	42.97	4.66854e-10	1682	0.0121164	-0.832315	-7.09213	0.117357	2.56743e-11	-0.782835	-3.42783	0.228376	0.00157295	-0.834225	-5.58748	0.149302	1.13853e-07	-0.00484249	-0.0211198	0.229286	0.983173	-	-	-	-	-	-	-	-	-	-	-
rs1474875:39622880:C:T	14	39622880	ENSG00000182400	TRAPPC6B	0	ENSG00000182400	TRAPPC6B	39617015	39639736	0	protein_coding	C	T	0	0	T	0.12234	0	0	42.97	4.66854e-10	1682	0.0121164	-0.832315	-7.09213	0.117357	2.56743e-11	-0.782835	-3.42783	0.228376	0.00157295	-0.834225	-5.58748	0.149302	1.13853e-07	-0.00484249	-0.0211198	0.229286	0.983173	ENSG00000182400.14	chr14_39153676_C_T_b38	-16754	5	5	0.0136612	0.733537	0.0498308	0.146127	C	T
rs147790367:39649243:C:CT	14	39649243	-	-	-	ENSG00000182400	TRAPPC6B	39617015	39639736	9507	protein_coding	C	CT	0	0	CT	0.12234	0	0	42.97	4.66854e-10	1682	0.0121164	-0.832315	-7.09213	0.117357	2.56743e-11	-0.782835	-3.42783	0.228376	0.00157295	-0.834225	-5.58748	0.149302	1.13853e-07	-0.00484249	-0.0211198	0.229286	0.983173	-	-	-	-	-	-	-	-	-	-	-
rs147800055:39630341:CTTTG:C	14	39630341	-	-	-	ENSG00000182400	TRAPPC6B	39617015	39639736	0	protein_coding	CTTTG	C	0	0	C	0.12234	0	0	42.97	4.66854e-10	1682	0.0121164	-0.832315	-7.09213	0.117357	2.56743e-11	-0.782835	-3.42783	0.228376	0.00157295	-0.834225	-5.58748	0.149302	1.13853e-07	-0.00484249	-0.0211198	0.229286	0.983173	-	-	-	-	-	-	-	-	-	-	-
rs148061088:39608842:CAT:C	14	39608842	-	-	-	ENSG00000182400	TRAPPC6B	39617015	39639736	8173	protein_coding	CAT	C	0	0	C	0.12234	0	0	42.97	4.66854e-10	1682	0.0121164	-0.832315	-7.09213	0.117357	2.56743e-11	-0.782835	-3.42783	0.228376	0.00157295	-0.834225	-5.58748	0.149302	1.13853e-07	-0.00484249	-0.0211198	0.229286	0.983173	-	-	-	-	-	-	-	-	-	-	-
rs41407745:39626020:A:G	14	39626020	ENSG00000182400|ENSG00000241984	TRAPPC6B|RPL7AP2	0	ENSG00000182400	TRAPPC6B	39617015	39639736	0	protein_coding	A	G	0	0	G	0.12234	0	0	42.97	4.66854e-10	1682	0.0121164	-0.832315	-7.09213	0.117357	2.56743e-11	-0.782835	-3.42783	0.228376	0.00157295	-0.834225	-5.58748	0.149302	1.13853e-07	-0.00484249	-0.0211198	0.229286	0.983173	ENSG00000182400.14	chr14_39156816_A_G_b38	-13614	5	5	0.0123762	0.75464	0.045759	0.146168	A	G
rs114973939:39624136:T:C	14	39624136	ENSG00000182400	TRAPPC6B	0	ENSG00000182400	TRAPPC6B	39617015	39639736	0	protein_coding	T	C	0	0	C	0.12234	0	0	42.97	4.66854e-10	1682	0.0121164	-0.832315	-7.09213	0.117357	2.56743e-11	-0.782835	-3.42783	0.228376	0.00157295	-0.834225	-5.58748	0.149302	1.13853e-07	-0.00484249	-0.0211198	0.229286	0.983173	ENSG00000182400.14	chr14_39154932_T_C_b38	-15498	5	5	0.0123762	0.75464	0.045759	0.146168	T	C
rs8010386:39600703:A:T	14	39600703	ENSG00000092208	GEMIN2	0	ENSG00000182400	TRAPPC6B	39617015	39639736	16312	protein_coding	A	T	0	0	T	0.12234	0	0	42.97	4.66854e-10	1682	0.0121164	-0.832315	-7.09213	0.117357	2.56743e-11	-0.782835	-3.42783	0.228376	0.00157295	-0.834225	-5.58748	0.149302	1.13853e-07	-0.00484249	-0.0211198	0.229286	0.983173	ENSG00000182400.14	chr14_39131499_A_T_b38	-38931	5	5	0.0123762	0.75464	0.045759	0.146168	A	T
rs74556759:39617268:G:A	14	39617268	ENSG00000182400	TRAPPC6B	0	ENSG00000182400	TRAPPC6B	39617015	39639736	0	protein_coding	G	A	0	0	A	0.12234	0	0	42.97	4.66854e-10	1682	0.0121164	-0.832315	-7.09213	0.117357	2.56743e-11	-0.782835	-3.42783	0.228376	0.00157295	-0.834225	-5.58748	0.149302	1.13853e-07	-0.00484249	-0.0211198	0.229286	0.983173	ENSG00000182400.14	chr14_39148064_G_A_b38	-22366	5	5	0.0123762	0.75464	0.045759	0.146168	G	A
rs60224924:39607283:C:T	14	39607283	ENSG00000092208	GEMIN2	1106	ENSG00000182400	TRAPPC6B	39617015	39639736	9732	protein_coding	C	T	0	0	T	0.12234	0	0	42.97	4.66854e-10	1682	0.0121164	-0.832315	-7.09213	0.117357	2.56743e-11	-0.782835	-3.42783	0.228376	0.00157295	-0.834225	-5.58748	0.149302	1.13853e-07	-0.00484249	-0.0211198	0.229286	0.983173	ENSG00000182400.14	chr14_39138079_C_T_b38	-32351	5	5	0.0123762	0.75464	0.045759	0.146168	C	T
rs6571899:39628126:C:G	14	39628126	ENSG00000182400	TRAPPC6B	0	ENSG00000182400	TRAPPC6B	39617015	39639736	0	protein_coding	C	G	0	0	G	0.12234	0	0	42.97	4.66854e-10	1682	0.0121164	-0.832315	-7.09213	0.117357	2.56743e-11	-0.782835	-3.42783	0.228376	0.00157295	-0.834225	-5.58748	0.149302	1.13853e-07	-0.00484249	-0.0211198	0.229286	0.983173	ENSG00000182400.14	chr14_39158922_C_G_b38	-11508	5	5	0.0123762	0.75464	0.045759	0.146168	C	G
rs7145653:39628376:C:T	14	39628376	ENSG00000182400	TRAPPC6B	0	ENSG00000182400	TRAPPC6B	39617015	39639736	0	protein_coding	C	T	0	0	T	0.12234	0	0	42.97	4.66854e-10	1682	0.0121164	-0.832315	-7.09213	0.117357	2.56743e-11	-0.782835	-3.42783	0.228376	0.00157295	-0.834225	-5.58748	0.149302	1.13853e-07	-0.00484249	-0.0211198	0.229286	0.983173	ENSG00000182400.14	chr14_39159172_C_T_b38	-11258	5	5	0.0123762	0.75464	0.045759	0.146168	C	T
rs7145677:39628429:C:T	14	39628429	ENSG00000182400	TRAPPC6B	0	ENSG00000182400	TRAPPC6B	39617015	39639736	0	protein_coding	C	T	0	0	T	0.12234	0	0	42.97	4.66854e-10	1682	0.0121164	-0.832315	-7.09213	0.117357	2.56743e-11	-0.782835	-3.42783	0.228376	0.00157295	-0.834225	-5.58748	0.149302	1.13853e-07	-0.00484249	-0.0211198	0.229286	0.983173	ENSG00000182400.14	chr14_39159225_C_T_b38	-11205	5	5	0.0123762	0.75464	0.045759	0.146168	C	T
rs7145969	14	39598329	ENSG00000092208	GEMIN2	0	ENSG00000182400	TRAPPC6B	39617015	39639736	18686	protein_coding	G	A	0	0	A	0.12234	0	0	42.97	4.66854e-10	1682	0.0121164	-0.832315	-7.09213	0.117357	2.56743e-11	-0.782835	-3.42783	0.228376	0.00157295	-0.834225	-5.58748	0.149302	1.13853e-07	-0.00484249	-0.0211198	0.229286	0.983173	ENSG00000182400.14	chr14_39129125_G_A_b38	-41305	5	5	0.0123762	0.75464	0.045759	0.146168	G	A
rs7150364	14	39634673	ENSG00000182400	TRAPPC6B	0	ENSG00000182400	TRAPPC6B	39617015	39639736	0	protein_coding	A	G	0	0	G	0.12234	0	0	42.97	4.66854e-10	1682	0.0121164	-0.832315	-7.09213	0.117357	2.56743e-11	-0.782835	-3.42783	0.228376	0.00157295	-0.834225	-5.58748	0.149302	1.13853e-07	-0.00484249	-0.0211198	0.229286	0.983173	ENSG00000182400.14	chr14_39165469_A_G_b38	-4961	5	5	0.0123762	0.75464	0.045759	0.146168	A	G
rs74684369:39599660:C:T	14	39599660	ENSG00000092208	GEMIN2	0	ENSG00000182400	TRAPPC6B	39617015	39639736	17355	protein_coding	C	T	0	0	T	0.12234	0	0	42.97	4.66854e-10	1682	0.0121164	-0.832315	-7.09213	0.117357	2.56743e-11	-0.782835	-3.42783	0.228376	0.00157295	-0.834225	-5.58748	0.149302	1.13853e-07	-0.00484249	-0.0211198	0.229286	0.983173	ENSG00000182400.14	chr14_39130456_C_T_b38	-39974	5	5	0.0123762	0.75464	0.045759	0.146168	C	T
rs77096532:39643325:A:G	14	39643325	ENSG00000259083	RP11-407N17.4	764	ENSG00000182400	TRAPPC6B	39617015	39639736	3589	protein_coding	A	G	0	0	G	0.12234	0	0	42.97	4.66854e-10	1682	0.0121164	-0.832315	-7.09213	0.117357	2.56743e-11	-0.782835	-3.42783	0.228376	0.00157295	-0.834225	-5.58748	0.149302	1.13853e-07	-0.00484249	-0.0211198	0.229286	0.983173	ENSG00000182400.14	chr14_39174121_A_G_b38	3691	5	5	0.0123762	0.75464	0.045759	0.146168	A	G
rs75007491:39621915:T:C	14	39621915	ENSG00000182400	TRAPPC6B	0	ENSG00000182400	TRAPPC6B	39617015	39639736	0	protein_coding	T	C	0	0	C	0.12234	0	0	42.97	4.66854e-10	1682	0.0121164	-0.832315	-7.09213	0.117357	2.56743e-11	-0.782835	-3.42783	0.228376	0.00157295	-0.834225	-5.58748	0.149302	1.13853e-07	-0.00484249	-0.0211198	0.229286	0.983173	ENSG00000182400.14	chr14_39152711_T_C_b38	-17719	5	5	0.0123762	0.75464	0.045759	0.146168	T	C
rs76942778:39642208:T:C	14	39642208	ENSG00000259083	RP11-407N17.4	1881	ENSG00000182400	TRAPPC6B	39617015	39639736	2472	protein_coding	T	C	0	0	C	0.12234	0	0	42.97	4.66854e-10	1682	0.0121164	-0.832315	-7.09213	0.117357	2.56743e-11	-0.782835	-3.42783	0.228376	0.00157295	-0.834225	-5.58748	0.149302	1.13853e-07	-0.00484249	-0.0211198	0.229286	0.983173	ENSG00000182400.14	chr14_39173004_T_C_b38	2574	5	5	0.0123762	0.75464	0.045759	0.146168	T	C
rs76545780:39620278:C:T	14	39620278	ENSG00000182400	TRAPPC6B	0	ENSG00000182400	TRAPPC6B	39617015	39639736	0	protein_coding	C	T	0	0	T	0.12234	0	0	42.97	4.66854e-10	1682	0.0121164	-0.832315	-7.09213	0.117357	2.56743e-11	-0.782835	-3.42783	0.228376	0.00157295	-0.834225	-5.58748	0.149302	1.13853e-07	-0.00484249	-0.0211198	0.229286	0.983173	ENSG00000182400.14	chr14_39151074_C_T_b38	-19356	5	5	0.0123762	0.75464	0.045759	0.146168	C	T
rs761805:39627325:C:T	14	39627325	ENSG00000182400	TRAPPC6B	0	ENSG00000182400	TRAPPC6B	39617015	39639736	0	protein_coding	C	T	0	0	T	0.12234	0	0	42.97	4.66854e-10	1682	0.0121164	-0.832315	-7.09213	0.117357	2.56743e-11	-0.782835	-3.42783	0.228376	0.00157295	-0.834225	-5.58748	0.149302	1.13853e-07	-0.00484249	-0.0211198	0.229286	0.983173	ENSG00000182400.14	chr14_39158121_C_A_b38	-12309	43	45	0.115979	3.48e-08	0.244554	0.0422072	C	A
rs114810710:39644282:A:G	14	39644282	ENSG00000259083	RP11-407N17.4	0	ENSG00000182400	TRAPPC6B	39617015	39639736	4546	protein_coding	A	G	0	0	G	0.12234	0	0	42.97	4.66854e-10	1682	0.0121164	-0.832315	-7.09213	0.117357	2.56743e-11	-0.782835	-3.42783	0.228376	0.00157295	-0.834225	-5.58748	0.149302	1.13853e-07	-0.00484249	-0.0211198	0.229286	0.983173	ENSG00000182400.14	chr14_39175078_A_G_b38	4648	5	5	0.0123762	0.75464	0.045759	0.146168	A	G
rs75393923:39621595:C:T	14	39621595	ENSG00000182400	TRAPPC6B	0	ENSG00000182400	TRAPPC6B	39617015	39639736	0	protein_coding	C	T	0	0	T	0.12234	0	0	42.97	4.66854e-10	1682	0.0121164	-0.832315	-7.09213	0.117357	2.56743e-11	-0.782835	-3.42783	0.228376	0.00157295	-0.834225	-5.58748	0.149302	1.13853e-07	-0.00484249	-0.0211198	0.229286	0.983173	ENSG00000182400.14	chr14_39152391_C_T_b38	-18039	5	5	0.0123762	0.75464	0.045759	0.146168	C	T
rs75711818:39631754:A:C	14	39631754	ENSG00000182400	TRAPPC6B	0	ENSG00000182400	TRAPPC6B	39617015	39639736	0	protein_coding	A	C	0	0	C	0.12234	0	0	42.97	4.66854e-10	1682	0.0121164	-0.832315	-7.09213	0.117357	2.56743e-11	-0.782835	-3.42783	0.228376	0.00157295	-0.834225	-5.58748	0.149302	1.13853e-07	-0.00484249	-0.0211198	0.229286	0.983173	ENSG00000182400.14	chr14_39162550_A_C_b38	-7880	5	5	0.0123762	0.75464	0.045759	0.146168	A	C
rs59884790:39598171:C:G	14	39598171	ENSG00000092208	GEMIN2	0	ENSG00000182400	TRAPPC6B	39617015	39639736	18844	protein_coding	C	G	0	0	G	0.12234	0	0	42.97	4.66854e-10	1682	0.0121164	-0.832315	-7.09213	0.117357	2.56743e-11	-0.782835	-3.42783	0.228376	0.00157295	-0.834225	-5.58748	0.149302	1.13853e-07	-0.00484249	-0.0211198	0.229286	0.983173	ENSG00000182400.14	chr14_39128967_C_G_b38	-41463	5	5	0.0123762	0.75464	0.045759	0.146168	C	G
rs77931597:39628636:C:T	14	39628636	ENSG00000182400	TRAPPC6B	0	ENSG00000182400	TRAPPC6B	39617015	39639736	0	protein_coding	C	T	0	0	T	0.12234	0	0	42.97	4.66854e-10	1682	0.0121164	-0.832315	-7.09213	0.117357	2.56743e-11	-0.782835	-3.42783	0.228376	0.00157295	-0.834225	-5.58748	0.149302	1.13853e-07	-0.00484249	-0.0211198	0.229286	0.983173	ENSG00000182400.14	chr14_39159432_C_T_b38	-10998	5	5	0.0123762	0.75464	0.045759	0.146168	C	T
rs59671146:39619812:T:G	14	39619812	ENSG00000182400	TRAPPC6B	0	ENSG00000182400	TRAPPC6B	39617015	39639736	0	protein_coding	T	G	0	0	G	0.12234	0	0	42.97	4.66854e-10	1682	0.0121164	-0.832315	-7.09213	0.117357	2.56743e-11	-0.782835	-3.42783	0.228376	0.00157295	-0.834225	-5.58748	0.149302	1.13853e-07	-0.00484249	-0.0211198	0.229286	0.983173	ENSG00000182400.14	chr14_39150608_T_G_b38	-19822	5	5	0.0123762	0.75464	0.045759	0.146168	T	G
rs58634862:39597851:C:T	14	39597851	ENSG00000092208	GEMIN2	0	ENSG00000182400	TRAPPC6B	39617015	39639736	19164	protein_coding	C	T	0	0	T	0.12234	0	0	42.97	4.66854e-10	1682	0.0121164	-0.832315	-7.09213	0.117357	2.56743e-11	-0.782835	-3.42783	0.228376	0.00157295	-0.834225	-5.58748	0.149302	1.13853e-07	-0.00484249	-0.0211198	0.229286	0.983173	ENSG00000182400.14	chr14_39128647_C_T_b38	-41783	5	5	0.0123762	0.75464	0.045759	0.146168	C	T
rs8009864:39600433:A:G	14	39600433	ENSG00000092208	GEMIN2	0	ENSG00000182400	TRAPPC6B	39617015	39639736	16582	protein_coding	A	G	0	0	G	0.12234	0	0	42.97	4.66854e-10	1682	0.0121164	-0.832315	-7.09213	0.117357	2.56743e-11	-0.782835	-3.42783	0.228376	0.00157295	-0.834225	-5.58748	0.149302	1.13853e-07	-0.00484249	-0.0211198	0.229286	0.983173	ENSG00000182400.14	chr14_39131229_A_G_b38	-39201	5	5	0.0123762	0.75464	0.045759	0.146168	A	G
rs8007188:39603569:C:T	14	39603569	ENSG00000092208	GEMIN2	0	ENSG00000182400	TRAPPC6B	39617015	39639736	13446	protein_coding	C	T	0	0	T	0.12234	0	0	42.97	4.66854e-10	1682	0.0121164	-0.832315	-7.09213	0.117357	2.56743e-11	-0.782835	-3.42783	0.228376	0.00157295	-0.834225	-5.58748	0.149302	1.13853e-07	-0.00484249	-0.0211198	0.229286	0.983173	ENSG00000182400.14	chr14_39134365_C_T_b38	-36065	5	5	0.0123762	0.75464	0.045759	0.146168	C	T
rs79840168:39634754:C:T	14	39634754	ENSG00000182400	TRAPPC6B	0	ENSG00000182400	TRAPPC6B	39617015	39639736	0	protein_coding	C	T	0	0	T	0.12234	0	0	42.97	4.66854e-10	1682	0.0121164	-0.832315	-7.09213	0.117357	2.56743e-11	-0.782835	-3.42783	0.228376	0.00157295	-0.834225	-5.58748	0.149302	1.13853e-07	-0.00484249	-0.0211198	0.229286	0.983173	ENSG00000182400.14	chr14_39165550_C_T_b38	-4880	5	5	0.0123762	0.75464	0.045759	0.146168	C	T
14:39632065:T:<CN0>:39633319	14	39632065	-	-	-	ENSG00000182400	TRAPPC6B	39617015	39639736	0	protein_coding	T	<CN0>	0	0	<CN0>	0.12234	0	0	42.97	4.66854e-10	1682	0.0121164	-0.832315	-7.09213	0.117357	2.56743e-11	-0.782835	-3.42783	0.228376	0.00157295	-0.834225	-5.58748	0.149302	1.13853e-07	-0.00484249	-0.0211198	0.229286	0.983173	-	-	-	-	-	-	-	-	-	-	-
rs79499922:39605162:A:T	14	39605162	ENSG00000092208	GEMIN2	0	ENSG00000182400	TRAPPC6B	39617015	39639736	11853	protein_coding	A	T	0	0	T	0.12234	0	0	42.97	4.66854e-10	1682	0.0121164	-0.832315	-7.09213	0.117357	2.56743e-11	-0.782835	-3.42783	0.228376	0.00157295	-0.834225	-5.58748	0.149302	1.13853e-07	-0.00484249	-0.0211198	0.229286	0.983173	ENSG00000182400.14	chr14_39135958_A_T_b38	-34472	5	5	0.0123762	0.75464	0.045759	0.146168	A	T
rs79312983:39627662:G:A	14	39627662	ENSG00000182400	TRAPPC6B	0	ENSG00000182400	TRAPPC6B	39617015	39639736	0	protein_coding	G	A	0	0	A	0.12234	0	0	42.97	4.66854e-10	1682	0.0121164	-0.832315	-7.09213	0.117357	2.56743e-11	-0.782835	-3.42783	0.228376	0.00157295	-0.834225	-5.58748	0.149302	1.13853e-07	-0.00484249	-0.0211198	0.229286	0.983173	ENSG00000182400.14	chr14_39158458_G_A_b38	-11972	5	5	0.0123762	0.75464	0.045759	0.146168	G	A
rs79139912:39625382:T:G	14	39625382	ENSG00000182400	TRAPPC6B	0	ENSG00000182400	TRAPPC6B	39617015	39639736	0	protein_coding	T	G	0	0	G	0.12234	0	0	42.97	4.66854e-10	1682	0.0121164	-0.832315	-7.09213	0.117357	2.56743e-11	-0.782835	-3.42783	0.228376	0.00157295	-0.834225	-5.58748	0.149302	1.13853e-07	-0.00484249	-0.0211198	0.229286	0.983173	ENSG00000182400.14	chr14_39156178_T_G_b38	-14252	5	5	0.0123762	0.75464	0.045759	0.146168	T	G
rs78217725:39615804:A:G	14	39615804	ENSG00000182400	TRAPPC6B	1211	ENSG00000182400	TRAPPC6B	39617015	39639736	1211	protein_coding	A	G	0	0	G	0.12234	0	0	42.97	4.66854e-10	1682	0.0121164	-0.832315	-7.09213	0.117357	2.56743e-11	-0.782835	-3.42783	0.228376	0.00157295	-0.834225	-5.58748	0.149302	1.13853e-07	-0.00484249	-0.0211198	0.229286	0.983173	ENSG00000182400.14	chr14_39146600_A_G_b38	-23830	5	5	0.0123762	0.75464	0.045759	0.146168	A	G
rs76091802:39613571:T:G	14	39613571	ENSG00000182400	TRAPPC6B	3444	ENSG00000182400	TRAPPC6B	39617015	39639736	3444	protein_coding	T	G	0	0	G	0.12234	0	0	42.97	4.66854e-10	1682	0.0121164	-0.832315	-7.09213	0.117357	2.56743e-11	-0.782835	-3.42783	0.228376	0.00157295	-0.834225	-5.58748	0.149302	1.13853e-07	-0.00484249	-0.0211198	0.229286	0.983173	ENSG00000182400.14	chr14_39144367_T_G_b38	-26063	5	5	0.0123762	0.75464	0.045759	0.146168	T	G
rs58994130:39625168:C:T	14	39625168	ENSG00000182400	TRAPPC6B	0	ENSG00000182400	TRAPPC6B	39617015	39639736	0	protein_coding	C	T	0	0	T	0.12234	0	0	42.97	4.66854e-10	1682	0.0121164	-0.832315	-7.09213	0.117357	2.56743e-11	-0.782835	-3.42783	0.228376	0.00157295	-0.834225	-5.58748	0.149302	1.13853e-07	-0.00484249	-0.0211198	0.229286	0.983173	ENSG00000182400.14	chr14_39155964_C_T_b38	-14466	5	5	0.0123762	0.75464	0.045759	0.146168	C	T
rs59099504:39604574:T:G	14	39604574	ENSG00000092208	GEMIN2	0	ENSG00000182400	TRAPPC6B	39617015	39639736	12441	protein_coding	T	G	0	0	G	0.12234	0	0	42.97	4.66854e-10	1682	0.0121164	-0.832315	-7.09213	0.117357	2.56743e-11	-0.782835	-3.42783	0.228376	0.00157295	-0.834225	-5.58748	0.149302	1.13853e-07	-0.00484249	-0.0211198	0.229286	0.983173	ENSG00000182400.14	chr14_39135370_T_G_b38	-35060	5	5	0.0123762	0.75464	0.045759	0.146168	T	G
rs59245613:39643919:A:G	14	39643919	ENSG00000259083	RP11-407N17.4	170	ENSG00000182400	TRAPPC6B	39617015	39639736	4183	protein_coding	A	G	0	0	G	0.12234	0	0	42.97	4.66854e-10	1682	0.0121164	-0.832315	-7.09213	0.117357	2.56743e-11	-0.782835	-3.42783	0.228376	0.00157295	-0.834225	-5.58748	0.149302	1.13853e-07	-0.00484249	-0.0211198	0.229286	0.983173	ENSG00000182400.14	chr14_39174715_A_G_b38	4285	5	5	0.0123762	0.75464	0.045759	0.146168	A	G
rs78823156:39642210:A:G	14	39642210	ENSG00000259083	RP11-407N17.4	1879	ENSG00000182400	TRAPPC6B	39617015	39639736	2474	protein_coding	A	G	0	0	G	0.12234	0	0	42.97	4.66854e-10	1682	0.0121164	-0.832315	-7.09213	0.117357	2.56743e-11	-0.782835	-3.42783	0.228376	0.00157295	-0.834225	-5.58748	0.149302	1.13853e-07	-0.00484249	-0.0211198	0.229286	0.983173	ENSG00000182400.14	chr14_39173006_A_G_b38	2576	5	5	0.0123762	0.75464	0.045759	0.146168	A	G
rs78683219:39616845:T:C	14	39616845	ENSG00000182400	TRAPPC6B	170	ENSG00000182400	TRAPPC6B	39617015	39639736	170	protein_coding	T	C	0	0	C	0.12234	0	0	42.97	4.66854e-10	1682	0.0121164	-0.832315	-7.09213	0.117357	2.56743e-11	-0.782835	-3.42783	0.228376	0.00157295	-0.834225	-5.58748	0.149302	1.13853e-07	-0.00484249	-0.0211198	0.229286	0.983173	ENSG00000182400.14	chr14_39147641_T_C_b38	-22789	5	5	0.0123762	0.75464	0.045759	0.146168	T	C
rs151024111:99827941:C:T	7	99827941	ENSG00000239521|ENSG00000160844	GATS	0	ENSG00000085514	PILRA	99965153	99997719	137212	protein_coding	C	T	0.221154	0.0280374	T	0.211957	0.0212766	1	41.4442	1.00115e-09	785	0.0121265	-0.611298	-6.29673	0.0970818	2.07748e-09	-0.63948	-3.39992	0.188087	0.00169823	-0.64701	-5.4667	0.118355	2.00549e-07	0.0128405	0.0595025	0.215797	0.952615	ENSG00000085514.15	chr7_100230318_C_T_b38	-143127	74	90	0.222772	1.75e-22	0.755802	0.0662863	C	T
rs6953580:99825275:A:G	7	99825275	ENSG00000239521|ENSG00000160844	GATS	0	ENSG00000085514	PILRA	99965153	99997719	139878	protein_coding	A	G	0.221154	0.0280374	G	0.211957	0.0212766	1	41.4442	1.00115e-09	785	0.0121265	-0.611298	-6.29673	0.0970818	2.07748e-09	-0.63948	-3.39992	0.188087	0.00169823	-0.64701	-5.4667	0.118355	2.00549e-07	0.0128405	0.0595025	0.215797	0.952615	ENSG00000085514.15	chr7_100227652_A_G_b38	-145793	74	90	0.222772	1.75e-22	0.755802	0.0662863	A	G
rs17144566	11	82798226	ENSG00000246067|ENSG00000255503	RAB30-AS1|RP11-113K21.4	0	ENSG00000246067	RAB30-DT	82783094	82818831	0	lncRNA	C	T	0.205607	0	T	0.420213	0	1	42.4126	6.16914e-10	1274	0.0121272	0.500622	6.40665	0.0781409	1.15291e-09	0.431673	1.85887	0.232223	0.0714704	0.515727	6.24157	0.0826277	4.70689e-09	-0.215297	-1.12666	0.191093	0.261329	ENSG00000246067.7	chr11_83087184_C_T_b38	15118	80	93	0.230198	7.22e-06	-0.389053	0.0838895	C	T
rs61040603:32709117:G:A	1	32709117	ENSG00000220785	MTMR9LP	1896	ENSG00000220785	MTMR9LP	32697259	32707221	1896	transcribed_unprocessed_pseudogene	G	A	0.0188679	0.00934579	A	0.11828	0.0106383	0	41.5621	9.43845e-10	833	0.0121314	-1.04459	-6.31571	0.165396	1.87748e-09	-1.43425	-4.55382	0.314955	6.12506e-05	-0.900615	-4.56342	0.197355	1.07976e-05	-0.604585	-1.65901	0.364426	0.0987906	ENSG00000220785.7	chr1_32243516_G_A_b38	1896	21	23	0.0569307	7.88e-06	0.47916	0.103776	G	A
rs36072704:9615844:C:T	19	9615844	ENSG00000267273	CTC-543D15.3	0	ENSG00000174652	ZNF266	9523137	9546247	69597	protein_coding	C	T	0.303922	0.046729	T	0.0714286	0.0319149	1	42.3499	6.36565e-10	1236	0.0121402	0.744121	6.89714	0.107888	7.74825e-11	0.899872	3.26617	0.275513	0.00244335	0.671282	5.62867	0.119261	9.37078e-08	0.243993	0.978534	0.249346	0.329074	ENSG00000174652.17	chr19_9505168_C_T_b38	69590	122	152	0.376238	1.6e-15	-0.608487	0.0688842	C	T
rs7131784	12	9809178	ENSG00000256594|ENSG00000272917	RP11-705C15.2|RP11-705C15.5	0	ENSG00000284634	AC092821.4	9600891	9810988	0	lncRNA	T	C	0.546729	0	C	0.420213	0	1	43.2029	4.15529e-10	1894	0.0121436	0.588948	6.5566	0.0898252	5.11315e-10	0.65084	3.48077	0.186981	0.0013593	0.59145	5.57559	0.106079	1.20421e-07	0.178224	0.853373	0.208847	0.394544	-	-	-	-	-	-	-	-	-	-	-
12:9809197:G:A	12	9809197	-	-	-	ENSG00000284634	AC092821.4	9600891	9810988	0	lncRNA	A	G	0.546729	0	G	0.420213	0	1	43.2029	4.15529e-10	1894	0.0121436	0.588948	6.5566	0.0898252	5.11315e-10	0.65084	3.48077	0.186981	0.0013593	0.59145	5.57559	0.106079	1.20421e-07	0.178224	0.853373	0.208847	0.394544	-	-	-	-	-	-	-	-	-	-	-
rs1729656:61374283:A:G	2	61374283	ENSG00000162929|ENSG00000237651	KIAA1841|C2orf74	0	ENSG00000237651	C2orf74	61372203	61391964	0	protein_coding	A	G	0.350467	0	G	0.430851	0	1	41.7279	8.6876e-10	906	0.0121449	-0.386368	-6.63291	0.0582501	3.36611e-10	-0.39916	-4.20957	0.094822	0.000169555	-0.35806	-4.89974	0.0730774	2.58236e-06	-0.146352	-1.14198	0.128157	0.254923	ENSG00000237651.6	chr2_61147148_A_G_b38	2080	136	179	0.443069	1.04e-30	0.469808	0.0327	A	G
rs2592496:61375063:T:C	2	61375063	ENSG00000162929|ENSG00000237651	KIAA1841|C2orf74	0	ENSG00000237651	C2orf74	61372203	61391964	0	protein_coding	T	C	0.350467	0	C	0.430851	0	1	41.7279	8.6876e-10	906	0.0121449	-0.386368	-6.63291	0.0582501	3.36611e-10	-0.39916	-4.20957	0.094822	0.000169555	-0.35806	-4.89974	0.0730774	2.58236e-06	-0.146352	-1.14198	0.128157	0.254923	ENSG00000237651.6	chr2_61147928_T_C_b38	2860	137	180	0.445545	9.47e-32	0.477469	0.0323806	T	C
rs2441467:61374149:T:C	2	61374149	ENSG00000162929|ENSG00000237651	KIAA1841|C2orf74	0	ENSG00000237651	C2orf74	61372203	61391964	0	protein_coding	T	C	0.350467	0	C	0.430851	0	1	41.7279	8.6876e-10	906	0.0121449	-0.386368	-6.63291	0.0582501	3.36611e-10	-0.39916	-4.20957	0.094822	0.000169555	-0.35806	-4.89974	0.0730774	2.58236e-06	-0.146352	-1.14198	0.128157	0.254923	ENSG00000237651.6	chr2_61147014_T_C_b38	1946	136	179	0.443069	1.04e-30	0.469808	0.0327	T	C
rs9870255:41236581:G:C	3	41236581	ENSG00000168036	CTNNB1	0	ENSG00000168036	CTNNB1	41236232	41301587	0	protein_coding	G	C	0.471429	0.0186916	C	0.365169	0.0531915	1	42.1141	7.16201e-10	1099	0.012145	-0.416651	-7.2063	0.0578176	1.33437e-11	-0.379383	-2.69142	0.14096	0.0108368	-0.399469	-5.90512	0.067648	2.4835e-08	-0.00606871	-0.0445309	0.136281	0.964529	ENSG00000168036.16	chr3_41195090_G_C_b38	253	139	190	0.470297	6.09e-06	0.213408	0.0456254	G	C
18:51926807:C:T	18	51926807	-	-	-	ENSG00000101751	POLI	51795774	51847636	79171	protein_coding	C	T	0.214953	0	T	0.144444	0.0425532	1	42.2994	6.52848e-10	1206	0.0121486	0.50772	6.16813	0.0823134	4.1049e-09	0.401683	2.51878	0.159475	0.0164986	0.600679	5.99626	0.100176	1.59052e-08	-0.257962	-1.44458	0.178572	0.150249	-	-	-	-	-	-	-	-	-	-	-
18:51926806:A:G	18	51926806	-	-	-	ENSG00000101751	POLI	51795774	51847636	79170	protein_coding	A	G	0.214953	0	G	0.144444	0.0425532	1	42.2994	6.52848e-10	1206	0.0121486	0.50772	6.16813	0.0823134	4.1049e-09	0.401683	2.51878	0.159475	0.0164986	0.600679	5.99626	0.100176	1.59052e-08	-0.257962	-1.44458	0.178572	0.150249	-	-	-	-	-	-	-	-	-	-	-
rs10857066:120286596:C:T	4	120286596	ENSG00000250412	KLHL2P1	0	ENSG00000283050	GTF2IP12	120326678	120375793	40082	transcribed_unprocessed_pseudogene	C	T	0.296703	0.149533	T	0.311111	0.0425532	0	42.6989	5.34621e-10	1475	0.0121676	-0.430259	-5.9639	0.0721438	1.18899e-08	-0.643034	-3.77944	0.17014	0.000587907	-0.439821	-5.33055	0.0825095	3.76279e-07	0.050526	0.289464	0.17455	0.772547	ENSG00000283050.1	chr4_119365441_C_T_b38	-89197	108	126	0.311881	1.85e-13	-0.489774	0.0609645	C	T
rs1822842	4	144784844	ENSG00000246448	RP13-578N3.3	0	ENSG00000251600	AC107223.1	144480610	145264902	0	lncRNA	C	T	0.485437	0.0373832	T	0.397727	0.0638298	1	42.8912	4.8561e-10	1625	0.0121761	0.541592	6.61198	0.0819106	3.77603e-10	0.776983	3.62055	0.214604	0.000920967	0.507458	5.45737	0.0929859	2.09449e-07	0.203858	1.01362	0.201119	0.312074	ENSG00000251600.5	chr4_143863691_C_T_b38	-48640	137	177	0.438119	3.37e-05	0.380042	0.089083	C	T
rs7940105:68732026:G:A	11	68732026	-	MRGPRD	15464	ENSG00000197345	MRPL21	68658744	68671303	60723	protein_coding	G	A	0.228723	0.121495	A	0.0860215	0.0106383	0	42.2256	6.77385e-10	1165	0.0121766	0.552485	6.55874	0.0842364	5.05357e-10	0.476922	2.03177	0.234732	0.0498223	0.59148	6.17231	0.0958279	6.65533e-09	-0.176944	-0.855804	0.206758	0.393201	ENSG00000197345.12	chr11_68964557_G_A_b38	60722	76	90	0.222772	1.2e-30	-0.756578	0.052741	G	A
rs117580351:53070543:G:A	13	53070543	-	-	-	ENSG00000136108	CKAP2	53029564	53050763	19780	protein_coding	G	A	0.401961	0.046729	A	0.177419	0.0106383	1	41.8069	8.35097e-10	945	0.0121768	0.463807	5.9888	0.0774458	1.04566e-08	0.0703042	0.360529	0.195003	0.720618	0.552126	6.45577	0.0855244	1.59207e-09	-0.381008	-2.20489	0.172801	0.0286814	-	-	-	-	-	-	-	-	-	-	-
rs8141021:42747478:A:G	22	42747478	ENSG00000100207	TCF20	7856	ENSG00000100266	PACSIN2	43231418	43411155	483940	protein_coding	A	G	0.415842	0.0560748	G	0.448864	0.0638298	1	43.3745	3.81362e-10	2071	0.0121866	0.0360404	0.503248	0.0716157	0.615376	0.667284	6.42752	0.103817	2.11988e-07	-0.115385	-1.43578	0.080364	0.153264	0.571818	3.62732	0.157642	0.000369302	ENSG00000100266.18	chr22_42351472_A_G_b38	-663673	126	165	0.408416	0.0766838	0.0969481	0.0544155	A	G
rs6002701:42746877:G:A	22	42746877	ENSG00000100207	TCF20	7255	ENSG00000100266	PACSIN2	43231418	43411155	484541	protein_coding	G	A	0.415842	0.0560748	A	0.448864	0.0638298	1	43.3745	3.81362e-10	2071	0.0121866	0.0360404	0.503248	0.0716157	0.615376	0.667284	6.42752	0.103817	2.11988e-07	-0.115385	-1.43578	0.080364	0.153264	0.571818	3.62732	0.157642	0.000369302	ENSG00000100266.18	chr22_42350871_G_A_b38	-664274	126	164	0.405941	0.10287	0.0898925	0.0548003	G	A
rs35239065:120325130:T:C	4	120325130	ENSG00000260091	RP11-33B1.4	5358	ENSG00000283050	GTF2IP12	120326678	120375793	1548	transcribed_unprocessed_pseudogene	T	C	0.252381	0.0186916	C	0.284946	0.0106383	1	42.6951	5.35632e-10	1475	0.0121906	-0.433444	-6.1615	0.0703472	4.25059e-09	-0.526849	-3.39784	0.155054	0.00170793	-0.460572	-5.5812	0.0825219	1.17276e-07	0.021468	0.132188	0.162405	0.894978	-	-	-	-	-	-	-	-	-	-	-
rs35265692:120325135:T:C	4	120325135	ENSG00000260091	RP11-33B1.4	5353	ENSG00000283050	GTF2IP12	120326678	120375793	1543	transcribed_unprocessed_pseudogene	T	C	0.252381	0.0186916	C	0.284946	0.0106383	1	42.6951	5.35632e-10	1475	0.0121906	-0.433444	-6.1615	0.0703472	4.25059e-09	-0.526849	-3.39784	0.155054	0.00170793	-0.460572	-5.5812	0.0825219	1.17276e-07	0.021468	0.132188	0.162405	0.894978	-	-	-	-	-	-	-	-	-	-	-
rs12250736:122676571:C:T	10	122676571	ENSG00000120008	WDR11	7535	ENSG00000120008	WDR11	122610817	122669036	7535	protein_coding	C	T	0.35514	0	T	0.231183	0.0106383	1	43.2758	4.00657e-10	1973	0.0121974	0.505717	6.79758	0.0743967	1.35282e-10	0.304839	1.82075	0.167425	0.0772042	0.537505	6.32145	0.0850288	3.1487e-09	-0.172617	-0.932725	0.185068	0.352165	ENSG00000120008.15	chr10_120917059_C_T_b38	65713	111	135	0.334158	1.58e-28	-0.600264	0.0442069	C	T
rs9907393:48536877:G:C	17	48536877	ENSG00000167107	ACSF2	0	ENSG00000136444	RSAD1	48556221	48563335	19344	protein_coding	G	C	0.226415	0.00934579	C	0.351648	0.0319149	1	42.4885	5.93936e-10	1331	0.0121979	0.437297	5.79825	0.0754187	2.77034e-08	0.708713	4.35688	0.162665	0.000109898	0.418267	4.84831	0.0862708	3.22766e-06	0.11216	0.640528	0.175105	0.522614	ENSG00000136444.9	chr17_50459516_G_C_b38	-19284	92	104	0.257426	2.26e-06	-0.229181	0.0467232	G	C
12:11167763:G:A	12	11167763	-	-	-	ENSG00000212127	TAS2R14	11090007	11324172	0	protein_coding	G	A	0.316038	0.00934579	A	0.0851064	0	1	42.7167	5.29892e-10	1492	0.0121989	0.660496	6.98963	0.0944965	4.59813e-11	0.477267	1.8481	0.258248	0.0730526	0.679109	6.26907	0.108327	4.09971e-09	-0.117018	-0.50554	0.231471	0.613775	-	-	-	-	-	-	-	-	-	-	-
rs10232974:50510092:A:C	7	50510092	ENSG00000132436	FIGNL1	1739	ENSG00000132436	FIGNL1	50511826	50610233	1734	protein_coding	C	A	0.275701	0	A	0.537234	0	1	42.6903	5.36924e-10	1473	0.0122034	0.686033	6.78089	0.101172	1.48458e-10	0.870694	3.92802	0.221662	0.000384275	0.633425	5.2212	0.121318	6.19396e-07	0.456009	2.12051	0.215047	0.0352811	ENSG00000132436.11	chr7_50442394_A_C_b38	-7996	99	124	0.306931	8.13e-09	0.298026	0.0489787	A	C
rs10230343	7	50512929	ENSG00000132436	FIGNL1	0	ENSG00000132436	FIGNL1	50511826	50610233	0	protein_coding	A	C	0.275701	0	C	0.537234	0	1	42.6903	5.36924e-10	1473	0.0122034	0.686033	6.78089	0.101172	1.48458e-10	0.870694	3.92802	0.221662	0.000384275	0.633425	5.2212	0.121318	6.19396e-07	0.456009	2.12051	0.215047	0.0352811	ENSG00000132436.11	chr7_50445231_C_A_b38	-5159	99	124	0.306931	8.13e-09	0.298026	0.0489787	C	A
rs4947980:50522421:G:A	7	50522421	ENSG00000132437	DDC	3713	ENSG00000132436	FIGNL1	50511826	50610233	0	protein_coding	A	G	0.275701	0	G	0.537234	0	1	42.6903	5.36924e-10	1473	0.0122034	0.686033	6.78089	0.101172	1.48458e-10	0.870694	3.92802	0.221662	0.000384275	0.633425	5.2212	0.121318	6.19396e-07	0.456009	2.12051	0.215047	0.0352811	ENSG00000132436.11	chr7_50454723_G_A_b38	4333	99	124	0.306931	8.13e-09	0.298026	0.0489787	G	A
rs935795:50518392:C:T	7	50518392	ENSG00000132436	FIGNL1	304	ENSG00000132436	FIGNL1	50511826	50610233	0	protein_coding	T	C	0.275701	0	C	0.537234	0	1	42.6903	5.36924e-10	1473	0.0122034	0.686033	6.78089	0.101172	1.48458e-10	0.870694	3.92802	0.221662	0.000384275	0.633425	5.2212	0.121318	6.19396e-07	0.456009	2.12051	0.215047	0.0352811	ENSG00000132436.11	chr7_50450694_C_T_b38	304	99	124	0.306931	8.13e-09	0.298026	0.0489787	C	T
rs10239496:50515557:C:T	7	50515557	ENSG00000132436	FIGNL1	0	ENSG00000132436	FIGNL1	50511826	50610233	0	protein_coding	T	C	0.275701	0	C	0.537234	0	1	42.6903	5.36924e-10	1473	0.0122034	0.686033	6.78089	0.101172	1.48458e-10	0.870694	3.92802	0.221662	0.000384275	0.633425	5.2212	0.121318	6.19396e-07	0.456009	2.12051	0.215047	0.0352811	ENSG00000132436.11	chr7_50447859_C_T_b38	-2531	99	124	0.306931	8.13e-09	0.298026	0.0489787	C	T
rs10243511	7	50510269	ENSG00000132436	FIGNL1	1562	ENSG00000132436	FIGNL1	50511826	50610233	1557	protein_coding	A	G	0.275701	0	G	0.537234	0	1	42.6903	5.36924e-10	1473	0.0122034	0.686033	6.78089	0.101172	1.48458e-10	0.870694	3.92802	0.221662	0.000384275	0.633425	5.2212	0.121318	6.19396e-07	0.456009	2.12051	0.215047	0.0352811	ENSG00000132436.11	chr7_50442571_G_A_b38	-7819	99	124	0.306931	8.13e-09	0.298026	0.0489787	G	A
rs2305358	7	50512284	ENSG00000132436	FIGNL1	0	ENSG00000132436	FIGNL1	50511826	50610233	0	protein_coding	C	T	0.275701	0	T	0.537234	0	1	42.6903	5.36924e-10	1473	0.0122034	0.686033	6.78089	0.101172	1.48458e-10	0.870694	3.92802	0.221662	0.000384275	0.633425	5.2212	0.121318	6.19396e-07	0.456009	2.12051	0.215047	0.0352811	ENSG00000132436.11	chr7_50444586_T_C_b38	-5804	99	124	0.306931	8.13e-09	0.298026	0.0489787	T	C
rs10779582:212879877:T:C	1	212879877	ENSG00000123685	BATF3	6550	ENSG00000198468	FLVCR1-DT	213025447	213031468	145570	lncRNA	C	T	0.25	0.0280374	T	0.401163	0.0851064	1	42.1041	7.19781e-10	1099	0.0122057	0.613691	6.12689	0.100164	5.09741e-09	0.641762	3.81266	0.168324	0.000534816	0.622403	5.2505	0.118542	5.42306e-07	-0.00299749	-0.0136127	0.220199	0.989154	ENSG00000198468.7	chr1_212706535_T_C_b38	-151553	101	114	0.282178	1.01e-11	0.753751	0.102771	T	C
rs4951458:212879644:C:T	1	212879644	ENSG00000123685	BATF3	6317	ENSG00000198468	FLVCR1-DT	213025447	213031468	145803	lncRNA	T	C	0.25	0.0280374	C	0.401163	0.0851064	1	42.1041	7.19781e-10	1099	0.0122057	0.613691	6.12689	0.100164	5.09741e-09	0.641762	3.81266	0.168324	0.000534816	0.622403	5.2505	0.118542	5.42306e-07	-0.00299749	-0.0136127	0.220199	0.989154	ENSG00000198468.7	chr1_212706302_C_T_b38	-151786	101	114	0.282178	1.01e-11	0.753751	0.102771	C	T
rs2739585	4	190782873	ENSG00000245685	AF146191.4	0	ENSG00000245685	FRG1-DT	190685545	190861888	0	lncRNA	G	A	0.626168	0	A	0.333333	0.0106383	1	41.4079	1.01951e-09	776	0.0122073	0.548637	6.37186	0.0861031	1.39008e-09	0.622096	3.4367	0.181016	0.00153506	0.563405	5.44031	0.103561	2.26729e-07	0.0408602	0.217676	0.187711	0.827919	ENSG00000245685.6	chr4_189861718_G_A_b38	-78553	118	143	0.35396	1.05e-11	-0.715681	0.0976715	G	A
rs33931:20725093:C:G	19	20725093	ENSG00000237440	ZNF737	0	ENSG00000237440	ZNF737	20718631	20748615	0	protein_coding	G	C	0.519417	0.0373832	C	0.353261	0.0212766	1	43.2962	3.966e-10	1995	0.0122085	0.408095	7.01734	0.0581552	3.92976e-11	0.439013	2.78991	0.157358	0.00847504	0.4082	5.95924	0.0684986	1.9069e-08	0.15673	1.1462	0.136739	0.253178	ENSG00000237440.8	chr19_20542287_C_G_b38	-23522	126	157	0.388614	0.624947	-0.0185956	0.0379668	C	G
rs33933:20724579:T:C	19	20724579	ENSG00000237440	ZNF737	0	ENSG00000237440	ZNF737	20718631	20748615	0	protein_coding	C	T	0.519417	0.0373832	T	0.353261	0.0212766	1	43.2962	3.966e-10	1995	0.0122085	0.408095	7.01734	0.0581552	3.92976e-11	0.439013	2.78991	0.157358	0.00847504	0.4082	5.95924	0.0684986	1.9069e-08	0.15673	1.1462	0.136739	0.253178	ENSG00000237440.8	chr19_20541773_T_C_b38	-24036	126	157	0.388614	0.624947	-0.0185956	0.0379668	T	C
rs13081688:134259954:C:T	3	134259954	ENSG00000182923	CEP63	0	ENSG00000129055	ANAPC13	134196548	134205558	54396	protein_coding	C	T	0.364486	0	T	0.290323	0.0106383	1	42.4881	5.94052e-10	1332	0.0122094	0.380161	6.04447	0.062894	7.83648e-09	0.210626	1.20424	0.174903	0.236577	0.438681	6.40608	0.0684788	2.05063e-09	-0.322808	-2.05859	0.156811	0.0409205	ENSG00000129055.12	chr3_134541112_C_T_b38	54396	109	129	0.319307	0.0195993	-0.106096	0.0450059	C	T
rs4974484:134219019:C:T	3	134219019	ENSG00000182923	CEP63	0	ENSG00000129055	ANAPC13	134196548	134205558	13461	protein_coding	T	C	0.364486	0	C	0.290323	0.0106383	1	42.4881	5.94052e-10	1332	0.0122094	0.380161	6.04447	0.062894	7.83648e-09	0.210626	1.20424	0.174903	0.236577	0.438681	6.40608	0.0684788	2.05063e-09	-0.322808	-2.05859	0.156811	0.0409205	ENSG00000129055.12	chr3_134500177_C_T_b38	13461	109	129	0.319307	0.0195993	0.106096	0.0450059	C	T
rs35933983:134271137:C:G	3	134271137	ENSG00000182923	CEP63	0	ENSG00000129055	ANAPC13	134196548	134205558	65579	protein_coding	C	G	0.364486	0	G	0.290323	0.0106383	1	42.4881	5.94052e-10	1332	0.0122094	0.380161	6.04447	0.062894	7.83648e-09	0.210626	1.20424	0.174903	0.236577	0.438681	6.40608	0.0684788	2.05063e-09	-0.322808	-2.05859	0.156811	0.0409205	ENSG00000129055.12	chr3_134552295_C_G_b38	65579	109	129	0.319307	0.0195993	-0.106096	0.0450059	C	G
rs9829092:134229866:C:G	3	134229866	ENSG00000182923|ENSG00000249691	CEP63|RP11-445J14.1	0	ENSG00000129055	ANAPC13	134196548	134205558	24308	protein_coding	G	C	0.364486	0	C	0.290323	0.0106383	1	42.4881	5.94052e-10	1332	0.0122094	0.380161	6.04447	0.062894	7.83648e-09	0.210626	1.20424	0.174903	0.236577	0.438681	6.40608	0.0684788	2.05063e-09	-0.322808	-2.05859	0.156811	0.0409205	ENSG00000129055.12	chr3_134511024_C_G_b38	24308	109	129	0.319307	0.0195993	0.106096	0.0450059	C	G
rs13059720:134242021:T:G	3	134242021	ENSG00000182923	CEP63	0	ENSG00000129055	ANAPC13	134196548	134205558	36463	protein_coding	T	G	0.364486	0	G	0.290323	0.0106383	1	42.4881	5.94052e-10	1332	0.0122094	0.380161	6.04447	0.062894	7.83648e-09	0.210626	1.20424	0.174903	0.236577	0.438681	6.40608	0.0684788	2.05063e-09	-0.322808	-2.05859	0.156811	0.0409205	ENSG00000129055.12	chr3_134523179_T_G_b38	36463	109	129	0.319307	0.0195993	-0.106096	0.0450059	T	G
rs6763093:134254995:C:G	3	134254995	ENSG00000182923	CEP63	0	ENSG00000129055	ANAPC13	134196548	134205558	49437	protein_coding	C	G	0.364486	0	G	0.290323	0.0106383	1	42.4881	5.94052e-10	1332	0.0122094	0.380161	6.04447	0.062894	7.83648e-09	0.210626	1.20424	0.174903	0.236577	0.438681	6.40608	0.0684788	2.05063e-09	-0.322808	-2.05859	0.156811	0.0409205	ENSG00000129055.12	chr3_134536153_C_G_b38	49437	109	129	0.319307	0.0195993	-0.106096	0.0450059	C	G
rs11928499:134232350:A:G	3	134232350	ENSG00000182923	CEP63	0	ENSG00000129055	ANAPC13	134196548	134205558	26792	protein_coding	A	G	0.364486	0	G	0.290323	0.0106383	1	42.4881	5.94052e-10	1332	0.0122094	0.380161	6.04447	0.062894	7.83648e-09	0.210626	1.20424	0.174903	0.236577	0.438681	6.40608	0.0684788	2.05063e-09	-0.322808	-2.05859	0.156811	0.0409205	ENSG00000129055.12	chr3_134513508_A_G_b38	26792	109	129	0.319307	0.0195993	-0.106096	0.0450059	A	G
rs9871305:134213538:C:T	3	134213538	ENSG00000182923	CEP63	0	ENSG00000129055	ANAPC13	134196548	134205558	7980	protein_coding	T	C	0.364486	0	C	0.290323	0.0106383	1	42.4881	5.94052e-10	1332	0.0122094	0.380161	6.04447	0.062894	7.83648e-09	0.210626	1.20424	0.174903	0.236577	0.438681	6.40608	0.0684788	2.05063e-09	-0.322808	-2.05859	0.156811	0.0409205	ENSG00000129055.12	chr3_134494696_C_T_b38	7980	109	129	0.319307	0.0195993	0.106096	0.0450059	C	T
rs13096604:134250099:G:T	3	134250099	ENSG00000182923	CEP63	0	ENSG00000129055	ANAPC13	134196548	134205558	44541	protein_coding	G	T	0.364486	0	T	0.290323	0.0106383	1	42.4881	5.94052e-10	1332	0.0122094	0.380161	6.04447	0.062894	7.83648e-09	0.210626	1.20424	0.174903	0.236577	0.438681	6.40608	0.0684788	2.05063e-09	-0.322808	-2.05859	0.156811	0.0409205	ENSG00000129055.12	chr3_134531257_G_T_b38	44541	109	129	0.319307	0.0195993	-0.106096	0.0450059	G	T
rs376994136:30883878:AAAGCAACC:A	6	30883878	-	-	-	ENSG00000137411	VARS2	30881982	30894236	0	protein_coding	A	AAAGCAACC	0.242991	0	AAAGCAACC	0.367021	0	1	43.5495	3.49427e-10	4645	0.0122243	0.50493	6.96342	0.0725119	5.33309e-11	0.426239	2.24004	0.190282	0.0315387	0.512053	6.20739	0.0824909	5.58588e-09	-0.1122	-0.624577	0.179642	0.53301	-	-	-	-	-	-	-	-	-	-	-
rs2532932:30895444:A:G	6	30895444	ENSG00000137411	VARS2	1208	ENSG00000137411	VARS2	30881982	30894236	1208	protein_coding	G	A	0.242991	0	A	0.367021	0	1	43.5495	3.49427e-10	4645	0.0122243	0.50493	6.96342	0.0725119	5.33309e-11	0.426239	2.24004	0.190282	0.0315387	0.512053	6.20739	0.0824909	5.58588e-09	-0.1122	-0.624577	0.179642	0.53301	ENSG00000137411.16	chr6_30927667_A_G_b38	13462	74	86	0.212871	0.000135231	0.224905	0.0575143	A	G
rs1108	8	67380863	ENSG00000147576|ENSG00000169085	ADHFE1|C8orf46	0	ENSG00000147576	ADHFE1	67344727	67381142	0	protein_coding	C	T	0.518692	0	T	0.247312	0.0106383	1	41.8345	8.23677e-10	962	0.0122264	0.552251	6.92097	0.0797938	6.77582e-11	0.298984	1.82677	0.163668	0.0762735	0.587304	6.20463	0.0946558	5.66353e-09	0.0617306	0.369664	0.166991	0.712051	ENSG00000147576.15	chr8_66468628_T_C_b38	36142	146	195	0.482673	3.62e-18	0.384365	0.0391144	T	C
rs9984805:47607057:A:G	21	47607057	ENSG00000228404	AP001468.58	0	ENSG00000160284	SPATC1L	47581062	47604390	2667	protein_coding	A	G	0.265306	0.0841121	G	0.214286	0.0319149	1	43.0615	4.45985e-10	1777	0.0122285	-0.64119	-6.34691	0.101024	1.58899e-09	-0.77807	-4.30509	0.180733	0.000128046	-0.634676	-4.95254	0.128152	2.05061e-06	-0.257306	-1.15095	0.223561	0.251224	ENSG00000160284.14	chr21_46187143_A_G_b38	2667	122	150	0.371287	2.57e-07	0.394671	0.073358	A	G
rs6017891	20	45150235	ENSG00000198185	ZNF334	8037	ENSG00000198185	ZNF334	45128269	45142198	8037	protein_coding	A	G	0.174528	0.00934579	G	0.207447	0	1	42.5523	5.7529e-10	1378	0.0122321	-0.45297	-7.31043	0.0619622	7.31013e-12	-0.289565	-1.59831	0.18117	0.118965	-0.434552	-6.32437	0.0687107	3.10252e-09	0.0906267	0.555037	0.163281	0.579533	ENSG00000198185.11	chr20_46521596_A_G_b38	8037	60	62	0.153465	0.316669	0.0803592	0.0800048	A	G
rs1830070:66349671:T:C	7	66349671	-	-	-	ENSG00000243335	KCTD7	66093754	66114054	235617	protein_coding	T	C	0.429907	0	C	0.288043	0.0212766	1	41.1562	1.15624e-09	686	0.0122387	0.472651	5.58432	0.0846388	8.072e-08	0.0636022	0.341984	0.18598	0.734408	0.604337	6.40619	0.0943364	2.04955e-09	-0.42093	-2.23777	0.188103	0.0264164	-	-	-	-	-	-	-	-	-	-	-
rs35694654:1526708:C:G	6	1526708	ENSG00000272279	RP11-157J24.2	1891	ENSG00000272279	AL512329.2	1528599	1529146	1891	lncRNA	C	G	0.194444	0.158879	G	0.021978	0.0319149	0	42.9854	4.63269e-10	1713	0.0122449	-0.981879	-6.52406	0.150501	6.1053e-10	-0.718081	-1.95186	0.367895	0.058992	-1.06705	-6.25905	0.170482	4.31154e-09	0.409413	1.17531	0.348346	0.241367	ENSG00000272279.1	chr6_1526473_C_G_b38	-2438	71	81	0.200495	1.71e-20	0.836614	0.0783353	C	G
rs4233336:89619792:A:G	1	89619792	ENSG00000213512	GBP7	0	ENSG00000117226	GBP3	89472362	89488577	131215	protein_coding	G	A	0.259434	0.00934579	A	0.27957	0.0106383	1	42.5024	5.89811e-10	1347	0.0122588	0.603938	6.47128	0.0933259	8.13213e-10	0.599967	2.42125	0.247792	0.0207896	0.630396	6.0531	0.104144	1.20235e-08	-0.260916	-1.07537	0.242629	0.283596	ENSG00000117226.11	chr1_89154109_A_G_b38	131215	111	131	0.324257	9.24e-14	0.580665	0.0712282	A	G
rs71197885:45595528:C:CT	21	45595528	-	-	-	ENSG00000241945	PWP2	45527254	45551063	44465	protein_coding	C	CT	0.120192	0.0280374	CT	0.136364	0.0638298	1	42.4765	5.97504e-10	1331	0.0122711	-0.821221	-6.51949	0.125964	6.25935e-10	-0.667544	-2.89121	0.230887	0.00655328	-0.899458	-5.84101	0.15399	3.38991e-08	0.318037	1.19914	0.265221	0.231991	-	-	-	-	-	-	-	-	-	-	-
rs2505804:42864554:T:C	10	42864554	ENSG00000215146	RP11-313J2.1	1132	ENSG00000185904	LINC00839	42970928	42990785	106374	lncRNA	C	T	0.401869	0	T	0.193548	0.0106383	1	42.2437	6.71281e-10	1185	0.0122741	0.473891	6.66094	0.0711447	2.88496e-10	0.290011	1.36266	0.212826	0.181692	0.496355	6.35506	0.0781039	2.65654e-09	-0.127444	-0.745179	0.171024	0.457099	ENSG00000185904.11	chr10_42369106_T_C_b38	-106437	133	169	0.418317	7.34e-08	0.468139	0.0829775	T	C
rs2466477:42857883:T:C	10	42857883	ENSG00000215146	RP11-313J2.1	0	ENSG00000185904	LINC00839	42970928	42990785	113045	lncRNA	C	T	0.401869	0	T	0.193548	0.0106383	1	42.2437	6.71281e-10	1185	0.0122741	0.473891	6.66094	0.0711447	2.88496e-10	0.290011	1.36266	0.212826	0.181692	0.496355	6.35506	0.0781039	2.65654e-09	-0.127444	-0.745179	0.171024	0.457099	ENSG00000185904.11	chr10_42362435_T_C_b38	-113108	133	169	0.418317	7.34e-08	0.468139	0.0829775	T	C
rs9748173:18789671:A:T	17	18789671	ENSG00000141127	PRPSAP2	0	ENSG00000141127	PRPSAP2	18743398	18834600	0	protein_coding	T	A	0.432692	0.0280374	A	0.413793	0.0744681	1	40.2113	1.8545e-09	429	0.0122758	0.420251	5.99905	0.070053	9.91728e-09	0.459766	3.63219	0.126581	0.000891371	0.419535	5.19794	0.0807118	6.88135e-07	0.0103595	0.0619785	0.167147	0.950646	ENSG00000141127.14	chr17_18886358_A_T_b38	30059	139	184	0.455446	1.22e-11	0.319901	0.0438176	A	T
rs66500905:40601707:C:T	18	40601707	ENSG00000152214	RIT2	0	ENSG00000287209	AC100779.1	40695712	40709004	94005	lncRNA	C	T	0.149533	0	T	0.123656	0.0106383	1	42.278	6.5987e-10	1206	0.0122792	-0.747851	-6.64354	0.112568	3.17496e-10	-1.095	-3.79061	0.288873	0.000569507	-0.666487	-5.28292	0.126159	4.67883e-07	-0.386557	-1.32547	0.291638	0.186633	-	-	-	-	-	-	-	-	-	-	-
rs595133:77789631:A:G	11	77789631	ENSG00000259112|ENSG00000151366	NDUFC2-KCTD14|NDUFC2	0	ENSG00000159063	ALG8	77811982	77850699	22351	protein_coding	G	A	0.14486	0	A	0.182796	0.0106383	1	42.1492	7.03761e-10	1131	0.0122816	0.811497	6.93314	0.117046	6.32704e-11	0.759408	3.2217	0.235717	0.00275396	0.791341	5.63647	0.140397	9.0308e-08	0.0841525	0.308649	0.272648	0.757932	ENSG00000159063.12	chr11_78078585_A_G_b38	-61075	50	53	0.131188	3.2e-14	0.759994	0.0912131	A	G
rs546077:77783311:C:A	11	77783311	ENSG00000259112|ENSG00000151366	NDUFC2-KCTD14|NDUFC2	0	ENSG00000159063	ALG8	77811982	77850699	28671	protein_coding	A	C	0.14486	0	C	0.182796	0.0106383	1	42.1492	7.03761e-10	1131	0.0122816	0.811497	6.93314	0.117046	6.32704e-11	0.759408	3.2217	0.235717	0.00275396	0.791341	5.63647	0.140397	9.0308e-08	0.0841525	0.308649	0.272648	0.757932	ENSG00000159063.12	chr11_78072265_C_A_b38	-67395	50	53	0.131188	3.2e-14	0.759994	0.0912131	C	A
rs652471:77787419:T:C	11	77787419	ENSG00000259112|ENSG00000151366	NDUFC2-KCTD14|NDUFC2	0	ENSG00000159063	ALG8	77811982	77850699	24563	protein_coding	C	T	0.14486	0	T	0.182796	0.0106383	1	42.1492	7.03761e-10	1131	0.0122816	0.811497	6.93314	0.117046	6.32704e-11	0.759408	3.2217	0.235717	0.00275396	0.791341	5.63647	0.140397	9.0308e-08	0.0841525	0.308649	0.272648	0.757932	ENSG00000159063.12	chr11_78076373_T_C_b38	-63287	50	53	0.131188	3.2e-14	0.759994	0.0912131	T	C
rs636141	11	77789554	ENSG00000259112|ENSG00000151366	NDUFC2-KCTD14|NDUFC2	0	ENSG00000159063	ALG8	77811982	77850699	22428	protein_coding	C	T	0.14486	0	T	0.182796	0.0106383	1	42.1492	7.03761e-10	1131	0.0122816	0.811497	6.93314	0.117046	6.32704e-11	0.759408	3.2217	0.235717	0.00275396	0.791341	5.63647	0.140397	9.0308e-08	0.0841525	0.308649	0.272648	0.757932	ENSG00000159063.12	chr11_78078508_T_C_b38	-61152	50	53	0.131188	3.2e-14	0.759994	0.0912131	T	C
rs1329119	1	83863302	-	-	-	ENSG00000117226	GBP3	89472362	89488577	5609060	protein_coding	A	G	0.252336	0	G	0.150538	0.0106383	1	42.4966	5.91542e-10	1347	0.0122947	0.657941	6.31542	0.10418	1.88036e-09	0.364982	1.40013	0.260678	0.170278	0.748261	6.36681	0.117525	2.50309e-09	-0.484203	-1.95976	0.247072	0.0515093	ENSG00000117226.11	chr1_89108343_G_A_b38	85449	108	128	0.316832	1.14e-14	0.598024	0.0703078	G	A
rs995948	16	56166587	ENSG00000246379|ENSG00000260041	RP11-461O7.1|RP11-355E10.1	0	ENSG00000246379	AC040168.1	56017921	56225030	0	lncRNA	A	G	0.495327	0	G	0.420213	0	1	42.8353	4.99384e-10	1596	0.012298	-0.540075	-6.51228	0.0829318	6.50961e-10	-0.561706	-2.91012	0.193018	0.00624322	-0.569237	-5.86229	0.0971014	3.05787e-08	0.0386012	0.204923	0.188369	0.837855	ENSG00000246379.6	chr16_56132675_G_A_b38	-58419	138	179	0.443069	0.911359	-0.00738906	0.0662704	G	A
rs2908792	16	53412419	ENSG00000261804	RP11-44F14.2	0	ENSG00000103479	RBL2	53467889	53525560	55470	protein_coding	T	C	0.438095	0.0186916	C	0.293478	0.0212766	1	42.1221	7.1336e-10	1118	0.012306	0.353202	5.46839	0.0645897	1.42515e-07	0.52038	4.99104	0.104263	1.64829e-05	0.331763	4.14869	0.0799682	5.73187e-05	0.0281463	0.196179	0.143473	0.844683	ENSG00000103479.15	chr16_53378507_T_C_b38	-55470	135	177	0.438119	8.8e-06	-0.179662	0.039132	T	C
rs612287:204694:T:C	9	204694	ENSG00000183784	C9orf66	8414	ENSG00000172785	CBWD1	121038	179147	25547	protein_coding	T	C	0.242991	0	C	0.152941	0.0957447	1	42.2401	6.72483e-10	1186	0.0123064	-0.677587	-6.99244	0.0969028	4.52559e-11	-0.896467	-3.13306	0.286131	0.0034886	-0.605989	-5.69421	0.106422	6.86263e-08	-0.387825	-1.55503	0.249401	0.121631	ENSG00000172785.18	chr9_204694_T_C_b38	25547	98	115	0.284653	4.23e-13	0.675082	0.0855476	T	C
rs613181:204485:T:C	9	204485	ENSG00000183784	C9orf66	8623	ENSG00000172785	CBWD1	121038	179147	25338	protein_coding	T	C	0.242991	0	C	0.152941	0.0957447	1	42.2401	6.72483e-10	1186	0.0123064	-0.677587	-6.99244	0.0969028	4.52559e-11	-0.896467	-3.13306	0.286131	0.0034886	-0.605989	-5.69421	0.106422	6.86263e-08	-0.387825	-1.55503	0.249401	0.121631	ENSG00000172785.18	chr9_204485_T_C_b38	25338	98	115	0.284653	4.23e-13	0.675082	0.0855476	T	C
rs9269825:32549849:C:T	6	32549849	ENSG00000196126	HLA-DRB1	0	ENSG00000198502	HLA-DRB5	32485130	32498064	51785	protein_coding	T	C	0.180851	0.121495	C	0.151685	0.0531915	0	43.536	3.51788e-10	5052	0.0123069	-0.749293	-6.82615	0.109768	1.15341e-10	-0.890906	-4.81446	0.185048	2.80635e-05	-0.662018	-4.51187	0.146728	1.33653e-05	-0.285839	-1.2344	0.231561	0.218601	-	-	-	-	-	-	-	-	-	-	-
rs9328737	4	245965	ENSG00000198155	ZNF876P	0	ENSG00000250312	ZNF718	124383	196092	49873	protein_coding	C	T	0.196262	0	T	0.287234	0	1	41.5285	9.59829e-10	831	0.0123072	-0.719875	-6.56885	0.109589	4.78216e-10	-1.02052	-3.09385	0.329856	0.00386987	-0.663015	-5.65302	0.117285	8.34886e-08	-0.134186	-0.453177	0.2961	0.650947	ENSG00000250312.6	chr4_252176_C_T_b38	127696	66	70	0.174129	1.93e-09	0.627127	0.0985374	C	T
rs4803457	19	41861359	ENSG00000255730|ENSG00000142046|ENSG00000123810	CTC-435M10.3|TMEM91|B9D2	0	ENSG00000105341	DMAC2	41937223	41946622	75864	protein_coding	C	T	0.382353	0.046729	T	0.419355	0.0106383	1	42.0089	7.54886e-10	1057	0.0123118	0.454836	6.61639	0.0687439	3.68591e-10	0.46604	3.29715	0.141346	0.00224704	0.465204	5.58011	0.0833681	1.17879e-07	0.0159688	0.100687	0.158598	0.919906	ENSG00000105341.18	chr19_41355454_T_C_b38	-85263	135	171	0.423267	0.0166276	0.164514	0.0679816	T	C
rs9264669:31239681:A:T	6	31239681	ENSG00000204525	HLA-C	0	ENSG00000204525	HLA-C	31236526	31239907	0	protein_coding	T	A	0.313131	0.0747664	A	0.348837	0.0851064	1	43.5347	3.52011e-10	4922	0.0123147	-0.497817	-6.63101	0.0750741	3.40144e-10	-0.522919	-3.06507	0.170606	0.00417445	-0.511515	-5.84295	0.0875439	3.3583e-08	-0.0475021	-0.262336	0.181073	0.793351	-	-	-	-	-	-	-	-	-	-	-
rs7036925:123473174:T:C	9	123473174	ENSG00000106780	MEGF9	0	ENSG00000119403	PHF19	123617929	123657174	144755	protein_coding	T	C	0.0046729	0	C	0.159341	0.0319149	0	41.5979	9.27116e-10	861	0.0123169	-0.287894	-1.96472	0.146532	0.0509127	-1.56337	-6.44567	0.242546	2.00712e-07	-0.0374093	-0.226323	0.165292	0.821276	-1.12366	-3.47111	0.323718	0.000643641	ENSG00000119403.13	chr9_120710896_T_C_b38	-184000	5	5	0.0123762	0.150901	0.260888	0.180773	T	C
rs71000097:34743866:T:TG	6	34743866	-	-	-	ENSG00000065060	UHRF1BP1	34759792	34850915	15926	protein_coding	T	TG	0.319588	0.0934579	TG	0.62069	0.0744681	1	41.7193	8.72527e-10	915	0.0123187	-0.460617	-6.6085	0.0697007	3.8489e-10	-0.473792	-3.74459	0.126527	0.000649066	-0.451306	-5.26282	0.0857536	5.12759e-07	-0.0215206	-0.138222	0.155696	0.890214	-	-	-	-	-	-	-	-	-	-	-
rs6710088:98501884:C:T	2	98501884	ENSG00000075568	TMEM131	0	ENSG00000235833	AC017099.1	98140412	98141439	360445	processed_pseudogene	C	T	0.38785	0	T	0.207447	0	1	40.1569	1.9056e-09	419	0.01232	0.526888	6.02429	0.0874606	8.70186e-09	0.751161	3.69937	0.203051	0.000737702	0.532617	5.14505	0.10352	8.73124e-07	-0.0751056	-0.387288	0.193927	0.698984	-	-	-	-	-	-	-	-	-	-	-
rs34373359:98442202:G:A	2	98442202	ENSG00000075568	TMEM131	0	ENSG00000235833	AC017099.1	98140412	98141439	300763	processed_pseudogene	G	A	0.38785	0	A	0.207447	0	1	40.1569	1.9056e-09	419	0.01232	0.526888	6.02429	0.0874606	8.70186e-09	0.751161	3.69937	0.203051	0.000737702	0.532617	5.14505	0.10352	8.73124e-07	-0.0751056	-0.387288	0.193927	0.698984	-	-	-	-	-	-	-	-	-	-	-
rs17490429:98449024:G:A	2	98449024	ENSG00000075568	TMEM131	0	ENSG00000235833	AC017099.1	98140412	98141439	307585	processed_pseudogene	G	A	0.38785	0	A	0.207447	0	1	40.1569	1.9056e-09	419	0.01232	0.526888	6.02429	0.0874606	8.70186e-09	0.751161	3.69937	0.203051	0.000737702	0.532617	5.14505	0.10352	8.73124e-07	-0.0751056	-0.387288	0.193927	0.698984	-	-	-	-	-	-	-	-	-	-	-
rs11692470:98520564:T:C	2	98520564	ENSG00000075568	TMEM131	0	ENSG00000235833	AC017099.1	98140412	98141439	379125	processed_pseudogene	T	C	0.38785	0	C	0.207447	0	1	40.1569	1.9056e-09	419	0.01232	0.526888	6.02429	0.0874606	8.70186e-09	0.751161	3.69937	0.203051	0.000737702	0.532617	5.14505	0.10352	8.73124e-07	-0.0751056	-0.387288	0.193927	0.698984	-	-	-	-	-	-	-	-	-	-	-
rs35808422:98443081:GA:G	2	98443081	-	-	-	ENSG00000235833	AC017099.1	98140412	98141439	301642	processed_pseudogene	GA	G	0.38785	0	G	0.207447	0	1	40.1569	1.9056e-09	419	0.01232	0.526888	6.02429	0.0874606	8.70186e-09	0.751161	3.69937	0.203051	0.000737702	0.532617	5.14505	0.10352	8.73124e-07	-0.0751056	-0.387288	0.193927	0.698984	-	-	-	-	-	-	-	-	-	-	-
rs11688829	2	98528689	ENSG00000075568	TMEM131	0	ENSG00000235833	AC017099.1	98140412	98141439	387250	processed_pseudogene	G	A	0.38785	0	A	0.207447	0	1	40.1569	1.9056e-09	419	0.01232	0.526888	6.02429	0.0874606	8.70186e-09	0.751161	3.69937	0.203051	0.000737702	0.532617	5.14505	0.10352	8.73124e-07	-0.0751056	-0.387288	0.193927	0.698984	-	-	-	-	-	-	-	-	-	-	-
rs34974566:98552299:C:G	2	98552299	ENSG00000075568	TMEM131	0	ENSG00000235833	AC017099.1	98140412	98141439	410860	processed_pseudogene	C	G	0.38785	0	G	0.207447	0	1	40.1569	1.9056e-09	419	0.01232	0.526888	6.02429	0.0874606	8.70186e-09	0.751161	3.69937	0.203051	0.000737702	0.532617	5.14505	0.10352	8.73124e-07	-0.0751056	-0.387288	0.193927	0.698984	-	-	-	-	-	-	-	-	-	-	-
rs17489984:98421364:A:G	2	98421364	ENSG00000075568	TMEM131	0	ENSG00000235833	AC017099.1	98140412	98141439	279925	processed_pseudogene	A	G	0.38785	0	G	0.207447	0	1	40.1569	1.9056e-09	419	0.01232	0.526888	6.02429	0.0874606	8.70186e-09	0.751161	3.69937	0.203051	0.000737702	0.532617	5.14505	0.10352	8.73124e-07	-0.0751056	-0.387288	0.193927	0.698984	-	-	-	-	-	-	-	-	-	-	-
rs35255677:98567820:G:A	2	98567820	ENSG00000075568	TMEM131	0	ENSG00000235833	AC017099.1	98140412	98141439	426381	processed_pseudogene	G	A	0.38785	0	A	0.207447	0	1	40.1569	1.9056e-09	419	0.01232	0.526888	6.02429	0.0874606	8.70186e-09	0.751161	3.69937	0.203051	0.000737702	0.532617	5.14505	0.10352	8.73124e-07	-0.0751056	-0.387288	0.193927	0.698984	-	-	-	-	-	-	-	-	-	-	-
rs11679828	2	98517626	ENSG00000075568	TMEM131	0	ENSG00000235833	AC017099.1	98140412	98141439	376187	processed_pseudogene	G	A	0.38785	0	A	0.207447	0	1	40.1569	1.9056e-09	419	0.01232	0.526888	6.02429	0.0874606	8.70186e-09	0.751161	3.69937	0.203051	0.000737702	0.532617	5.14505	0.10352	8.73124e-07	-0.0751056	-0.387288	0.193927	0.698984	-	-	-	-	-	-	-	-	-	-	-
rs151148240:98554946:C:A	2	98554946	-	-	-	ENSG00000235833	AC017099.1	98140412	98141439	413507	processed_pseudogene	C	A	0.38785	0	A	0.207447	0	1	40.1569	1.9056e-09	419	0.01232	0.526888	6.02429	0.0874606	8.70186e-09	0.751161	3.69937	0.203051	0.000737702	0.532617	5.14505	0.10352	8.73124e-07	-0.0751056	-0.387288	0.193927	0.698984	-	-	-	-	-	-	-	-	-	-	-
rs142238274:98557575:G:T	2	98557575	ENSG00000075568	TMEM131	0	ENSG00000235833	AC017099.1	98140412	98141439	416136	processed_pseudogene	G	T	0.38785	0	T	0.207447	0	1	40.1569	1.9056e-09	419	0.01232	0.526888	6.02429	0.0874606	8.70186e-09	0.751161	3.69937	0.203051	0.000737702	0.532617	5.14505	0.10352	8.73124e-07	-0.0751056	-0.387288	0.193927	0.698984	-	-	-	-	-	-	-	-	-	-	-
rs148038816:98526685:AAAAT:A	2	98526685	-	-	-	ENSG00000235833	AC017099.1	98140412	98141439	385246	processed_pseudogene	AAAAT	A	0.38785	0	A	0.207447	0	1	40.1569	1.9056e-09	419	0.01232	0.526888	6.02429	0.0874606	8.70186e-09	0.751161	3.69937	0.203051	0.000737702	0.532617	5.14505	0.10352	8.73124e-07	-0.0751056	-0.387288	0.193927	0.698984	-	-	-	-	-	-	-	-	-	-	-
rs55776387:98405034:T:C	2	98405034	ENSG00000075568	TMEM131	0	ENSG00000235833	AC017099.1	98140412	98141439	263595	processed_pseudogene	T	C	0.38785	0	C	0.207447	0	1	40.1569	1.9056e-09	419	0.01232	0.526888	6.02429	0.0874606	8.70186e-09	0.751161	3.69937	0.203051	0.000737702	0.532617	5.14505	0.10352	8.73124e-07	-0.0751056	-0.387288	0.193927	0.698984	-	-	-	-	-	-	-	-	-	-	-
rs116309486:98493359:A:G	2	98493359	-	-	-	ENSG00000235833	AC017099.1	98140412	98141439	351920	processed_pseudogene	A	G	0.38785	0	G	0.207447	0	1	40.1569	1.9056e-09	419	0.01232	0.526888	6.02429	0.0874606	8.70186e-09	0.751161	3.69937	0.203051	0.000737702	0.532617	5.14505	0.10352	8.73124e-07	-0.0751056	-0.387288	0.193927	0.698984	-	-	-	-	-	-	-	-	-	-	-
rs35218942:98534531:C:T	2	98534531	ENSG00000075568	TMEM131	0	ENSG00000235833	AC017099.1	98140412	98141439	393092	processed_pseudogene	C	T	0.38785	0	T	0.207447	0	1	40.1569	1.9056e-09	419	0.01232	0.526888	6.02429	0.0874606	8.70186e-09	0.751161	3.69937	0.203051	0.000737702	0.532617	5.14505	0.10352	8.73124e-07	-0.0751056	-0.387288	0.193927	0.698984	-	-	-	-	-	-	-	-	-	-	-
rs12988571:98405695:C:T	2	98405695	ENSG00000075568	TMEM131	0	ENSG00000235833	AC017099.1	98140412	98141439	264256	processed_pseudogene	C	T	0.38785	0	T	0.207447	0	1	40.1569	1.9056e-09	419	0.01232	0.526888	6.02429	0.0874606	8.70186e-09	0.751161	3.69937	0.203051	0.000737702	0.532617	5.14505	0.10352	8.73124e-07	-0.0751056	-0.387288	0.193927	0.698984	-	-	-	-	-	-	-	-	-	-	-
rs2044459:98447004:T:C	2	98447004	ENSG00000075568	TMEM131	0	ENSG00000235833	AC017099.1	98140412	98141439	305565	processed_pseudogene	T	C	0.38785	0	C	0.207447	0	1	40.1569	1.9056e-09	419	0.01232	0.526888	6.02429	0.0874606	8.70186e-09	0.751161	3.69937	0.203051	0.000737702	0.532617	5.14505	0.10352	8.73124e-07	-0.0751056	-0.387288	0.193927	0.698984	-	-	-	-	-	-	-	-	-	-	-
rs74652702:123477243:A:G	9	123477243	ENSG00000106780	MEGF9	495	ENSG00000119403	PHF19	123617929	123657174	140686	protein_coding	A	G	0.0046729	0	G	0.157609	0.0212766	0	41.5968	9.27632e-10	861	0.0123238	-0.285788	-1.95322	0.146316	0.0522699	-1.56337	-6.44567	0.242546	2.00712e-07	-0.0369041	-0.223852	0.164859	0.823194	-1.1247	-3.47506	0.323648	0.000634803	ENSG00000119403.13	chr9_120714965_A_G_b38	-179931	5	5	0.0123762	0.150901	0.260888	0.180773	A	G
rs13241677:1173532:A:G	7	1173532	ENSG00000146540	C7orf50	0	ENSG00000229043	AC091729.3	1200010	1205243	26478	lncRNA	G	A	0.5	0.0186916	A	0.168478	0.0212766	1	42.5656	5.71471e-10	1398	0.0123273	-0.649554	-6.49167	0.10006	7.28068e-10	-0.687177	-2.28732	0.300428	0.0283355	-0.664344	-6.11014	0.108728	9.06714e-09	-0.0265496	-0.111386	0.238358	0.91143	ENSG00000229043.2	chr7_1133896_A_G_b38	-26589	147	189	0.467822	4.38e-13	-0.714412	0.0906046	A	G
rs61087994:129267:C:CAATCAGAT	4	129267	-	-	-	ENSG00000250312	ZNF718	124383	196092	0	protein_coding	C	CAATCAGAT	0.163551	0	CAATCAGAT	0.0322581	0.0106383	0	41.5248	9.61598e-10	831	0.0123299	-0.962102	-6.3549	0.151395	1.52243e-09	-1.47128	-3.66381	0.401571	0.000815526	-0.867186	-5.30107	0.163587	4.30669e-07	-0.289939	-0.78441	0.369626	0.433792	-	-	-	-	-	-	-	-	-	-	-
rs12043132:155562367:T:C	1	155562367	ENSG00000225082	DAP3P1	0	ENSG00000163374	YY1AP1	155629234	155658791	66867	protein_coding	T	C	0.245283	0.00934579	C	0.347826	0.0212766	1	40.3003	1.77376e-09	451	0.0123435	-0.435678	-6.20014	0.070269	3.46761e-09	-0.548938	-3.07369	0.178592	0.00408095	-0.463763	-5.55453	0.0834928	1.32969e-07	0.0255417	0.156193	0.163527	0.876049	ENSG00000163374.19	chr1_155592576_T_C_b38	-96198	99	115	0.284653	0.864603	-0.00954703	0.0558995	T	C
rs11264393:155574471:C:A	1	155574471	ENSG00000225082	DAP3P1	2483	ENSG00000163374	YY1AP1	155629234	155658791	54763	protein_coding	C	A	0.245283	0.00934579	A	0.347826	0.0212766	1	40.3003	1.77376e-09	451	0.0123435	-0.435678	-6.20014	0.070269	3.46761e-09	-0.548938	-3.07369	0.178592	0.00408095	-0.463763	-5.55453	0.0834928	1.32969e-07	0.0255417	0.156193	0.163527	0.876049	ENSG00000163374.19	chr1_155604680_C_A_b38	-84094	98	113	0.279703	0.862495	-0.00981909	0.0566024	C	A
rs60350201:45830605:T:C	15	45830605	ENSG00000179362	HMGN2P46	0	ENSG00000104164	BLOC1S6	45879412	45908143	48807	protein_coding	T	C	0.129808	0.0280374	C	0.405556	0.0425532	1	41.9006	7.96878e-10	1005	0.0123573	0.477305	6.44892	0.0740132	9.17823e-10	0.54079	3.61759	0.149489	0.000928629	0.473704	5.36784	0.0882486	3.17014e-07	0.0281169	0.19021	0.14782	0.849351	ENSG00000104164.10	chr15_45538407_T_C_b38	-48716	52	56	0.138614	0.105206	-0.080092	0.0491593	T	C
rs1344494:53421114:T:C	16	53421114	ENSG00000262714	RP11-44F14.8	0	ENSG00000103479	RBL2	53467889	53525560	46775	protein_coding	T	C	0.42381	0.0186916	C	0.3125	0.0638298	1	42.1133	7.16496e-10	1118	0.0123601	0.346704	5.30047	0.06541	3.2006e-07	0.540405	5.3196	0.101587	6.0946e-06	0.30342	3.71687	0.0816331	0.000289408	0.121229	0.816088	0.148549	0.415488	ENSG00000103479.15	chr16_53387202_T_C_b38	-46775	128	166	0.410891	0.000126327	-0.155749	0.039647	T	C
rs3763877:9519464:G:A	11	9519464	ENSG00000166478	ZNF143	0	ENSG00000201998	SNORA23	9450320	9450501	68963	snoRNA	A	G	0.442857	0.0186916	G	0.473404	0	1	42.2462	6.7042e-10	1195	0.0123618	0.397929	6.97781	0.0570278	4.91627e-11	0.401601	2.59333	0.154859	0.0137834	0.382123	5.95994	0.0641153	1.90043e-08	-0.0141793	-0.101165	0.140161	0.919528	-	-	-	-	-	-	-	-	-	-	-
rs3926144:30001387:A:G	7	30001387	ENSG00000136193	SCRN1	0	ENSG00000106086	PLEKHA8	30067020	30170099	65633	protein_coding	A	G	0.198113	0.00934579	G	0.276596	0	1	42.6289	5.53671e-10	1447	0.0123619	-0.667969	-7.04486	0.0948165	3.36099e-11	-0.791287	-3.55033	0.222877	0.00112064	-0.610807	-5.47942	0.111473	1.89006e-07	-0.178906	-0.787582	0.227159	0.431938	ENSG00000106086.18	chr7_29961771_A_G_b38	-65633	63	68	0.179894	0.0207877	0.197171	0.0844537	A	G
rs4786358	16	2997255	ENSG00000059122|ENSG00000262482	FLYWCH1|LA16c-321D4.2	0	ENSG00000059122	FLYWCH1	2961938	3001209	0	protein_coding	T	C	0.461538	0.0280374	C	0.329545	0.0638298	1	42.0098	7.5454e-10	1062	0.0123644	0.567068	6.72792	0.0842859	1.99249e-10	0.726853	3.37395	0.215431	0.00182334	0.540484	5.5341	0.0976642	1.46352e-07	0.164782	0.804178	0.204908	0.422315	ENSG00000059122.16	chr16_2947254_C_T_b38	35317	130	177	0.438119	2.92e-22	0.594124	0.0524774	C	T
rs17008991	2	73610116	ENSG00000116127	ALMS1	2770	ENSG00000163016	ALMS1P1	73868210	73924636	258094	transcribed_unprocessed_pseudogene	G	A	0.0794393	0	A	0.0212766	0	0	41.7885	8.42833e-10	951	0.0123677	-0.685811	-5.72286	0.119837	4.05062e-08	-0.551425	-2.4797	0.222376	0.0181101	-0.881789	-5.96989	0.147706	1.81005e-08	0.531409	2.18007	0.243758	0.0305013	ENSG00000163016.9	chr2_73382988_G_A_b38	-261931	23	24	0.0594059	0.00587599	0.406323	0.145553	G	A
rs111845822:73627310:G:A	2	73627310	ENSG00000116127	ALMS1	0	ENSG00000163016	ALMS1P1	73868210	73924636	240900	transcribed_unprocessed_pseudogene	G	A	0.0794393	0	A	0.0212766	0	0	41.7885	8.42833e-10	951	0.0123677	-0.685811	-5.72286	0.119837	4.05062e-08	-0.551425	-2.4797	0.222376	0.0181101	-0.881789	-5.96989	0.147706	1.81005e-08	0.531409	2.18007	0.243758	0.0305013	ENSG00000163016.9	chr2_73400182_G_A_b38	-244737	23	24	0.0594059	0.00587599	0.406323	0.145553	G	A
rs7567017:73596270:C:T	2	73596270	ENSG00000214484	AC074008.1	877	ENSG00000163016	ALMS1P1	73868210	73924636	271940	transcribed_unprocessed_pseudogene	C	T	0.34434	0.00934579	T	0.679348	0.0212766	1	41.7872	8.43371e-10	951	0.0123756	-0.358024	-6.42485	0.0557248	1.0452e-09	-0.535771	-3.77103	0.142076	0.00060213	-0.322205	-5.25039	0.0613678	5.42586e-07	-0.130082	-0.987956	0.131668	0.324451	ENSG00000163016.9	chr2_73369142_C_T_b38	-275777	102	119	0.294554	0.000226154	0.295357	0.0782889	C	T
rs2668627:44353693:T:C	17	44353693	ENSG00000228696	ARL17B	0	ENSG00000265411	RN7SL656P	44397045	44397325	43352	misc_RNA	T	C	0.223301	0.0373832	C	0.0380435	0.0212766	0	42.5096	5.8771e-10	1365	0.0123783	-0.680009	-5.89424	0.115368	1.70004e-08	-1.02588	-4.31245	0.237888	0.000125296	-0.647995	-4.89002	0.132514	2.69385e-06	-0.114494	-0.448538	0.255261	0.654284	-	-	-	-	-	-	-	-	-	-	-
rs7294858	12	11126577	ENSG00000111215|ENSG00000212127	PRR4|TAS2R14	0	ENSG00000212127	TAS2R14	11090007	11324172	0	protein_coding	G	A	0.264423	0.0280374	A	0.252747	0.0319149	1	42.6863	5.3802e-10	1492	0.0123861	-0.578069	-6.6635	0.0867516	2.84449e-10	-0.614156	-3.20022	0.19191	0.00291709	-0.588119	-5.69604	0.103251	6.80303e-08	0.108243	0.516009	0.20977	0.606458	ENSG00000212127.5	chr12_10973978_G_A_b38	34715	74	81	0.200495	2.9e-08	0.505629	0.0867151	G	A
rs7815948:144315269:A:G	8	144315269	ENSG00000181638|ENSG00000264668	ZFP41	13722	ENSG00000253716	MINCR	144362331	144363860	47062	lncRNA	G	A	0.304762	0.0186916	A	0.382353	0.0957447	1	42.8615	4.92879e-10	1629	0.0123887	-0.43683	-6.67464	0.0654463	2.675e-10	-0.445699	-2.73118	0.16319	0.00981814	-0.441919	-5.94997	0.0742725	1.99534e-08	-0.0743246	-0.443177	0.167709	0.65815	ENSG00000253716.5	chr8_143233099_A_G_b38	-48591	102	114	0.282178	0.000172768	-0.315998	0.082179	A	G
rs2776916:37462040:C:T	6	37462040	ENSG00000198937	CCDC167	0	ENSG00000198937	CCDC167	37450714	37467669	0	protein_coding	T	C	0.303738	0	C	0.16129	0.0106383	1	42.7719	5.15456e-10	1558	0.0123915	0.479423	6.69899	0.0715665	2.33852e-10	0.490541	3.28368	0.149387	0.00233047	0.484808	5.65591	0.0857171	8.23481e-08	-0.0823145	-0.524858	0.156832	0.600304	ENSG00000198937.8	chr6_37494264_C_T_b38	-5658	94	111	0.274752	2.61e-19	0.425885	0.0415599	C	T
rs11454643:53523411:G:GC	16	53523411	-	-	-	ENSG00000279722	AC007342.7	53521519	53523855	0	TEC	G	GC	0.158879	0	GC	0.16129	0.0106383	1	41.867	8.1038e-10	991	0.0123916	-0.72114	-6.74193	0.106963	1.84347e-10	-0.384467	-1.62075	0.237215	0.114047	-0.778331	-6.2642	0.124251	4.20131e-09	0.366437	1.43373	0.255582	0.153318	-	-	-	-	-	-	-	-	-	-	-
rs4002164:53525633:A:C	16	53525633	ENSG00000166971	AKTIP	0	ENSG00000279722	AC007342.7	53521519	53523855	1778	TEC	A	C	0.158879	0	C	0.16129	0.0106383	1	41.867	8.1038e-10	991	0.0123916	-0.72114	-6.74193	0.106963	1.84347e-10	-0.384467	-1.62075	0.237215	0.114047	-0.778331	-6.2642	0.124251	4.20131e-09	0.366437	1.43373	0.255582	0.153318	ENSG00000279722.1	chr16_53491721_A_C_b38	1778	66	76	0.188119	5.01e-12	0.58763	0.0787827	A	C
rs16745:53525731:C:CAGTA	16	53525731	-	-	-	ENSG00000279722	AC007342.7	53521519	53523855	1876	TEC	C	CAGTA	0.158879	0	CAGTA	0.16129	0.0106383	1	41.867	8.1038e-10	991	0.0123916	-0.72114	-6.74193	0.106963	1.84347e-10	-0.384467	-1.62075	0.237215	0.114047	-0.778331	-6.2642	0.124251	4.20131e-09	0.366437	1.43373	0.255582	0.153318	-	-	-	-	-	-	-	-	-	-	-
rs28399019:53522172:T:C	16	53522172	ENSG00000103479	RBL2	0	ENSG00000279722	AC007342.7	53521519	53523855	0	TEC	T	C	0.158879	0	C	0.16129	0.0106383	1	41.867	8.1038e-10	991	0.0123916	-0.72114	-6.74193	0.106963	1.84347e-10	-0.384467	-1.62075	0.237215	0.114047	-0.778331	-6.2642	0.124251	4.20131e-09	0.366437	1.43373	0.255582	0.153318	ENSG00000279722.1	chr16_53488260_T_C_b38	-1683	66	77	0.190594	9.26e-12	0.572881	0.0779456	T	C
rs28666548:53514850:C:A	16	53514850	ENSG00000103479	RBL2	0	ENSG00000279722	AC007342.7	53521519	53523855	6669	TEC	C	A	0.158879	0	A	0.16129	0.0106383	1	41.867	8.1038e-10	991	0.0123916	-0.72114	-6.74193	0.106963	1.84347e-10	-0.384467	-1.62075	0.237215	0.114047	-0.778331	-6.2642	0.124251	4.20131e-09	0.366437	1.43373	0.255582	0.153318	ENSG00000279722.1	chr16_53480938_C_A_b38	-9005	66	77	0.190594	9.26e-12	0.572881	0.0779456	C	A
rs55891028:53510731:T:C	16	53510731	ENSG00000103479	RBL2	0	ENSG00000279722	AC007342.7	53521519	53523855	10788	TEC	T	C	0.158879	0	C	0.16129	0.0106383	1	41.867	8.1038e-10	991	0.0123916	-0.72114	-6.74193	0.106963	1.84347e-10	-0.384467	-1.62075	0.237215	0.114047	-0.778331	-6.2642	0.124251	4.20131e-09	0.366437	1.43373	0.255582	0.153318	ENSG00000279722.1	chr16_53476819_T_C_b38	-13124	66	77	0.190594	9.26e-12	0.572881	0.0779456	T	C
rs13332335:53519662:G:A	16	53519662	ENSG00000103479	RBL2	0	ENSG00000279722	AC007342.7	53521519	53523855	1857	TEC	G	A	0.158879	0	A	0.16129	0.0106383	1	41.867	8.1038e-10	991	0.0123916	-0.72114	-6.74193	0.106963	1.84347e-10	-0.384467	-1.62075	0.237215	0.114047	-0.778331	-6.2642	0.124251	4.20131e-09	0.366437	1.43373	0.255582	0.153318	ENSG00000279722.1	chr16_53485750_G_A_b38	-4193	66	76	0.188119	5.01e-12	0.58763	0.0787827	G	A
rs8106095:36857810:C:G	19	36857810	ENSG00000142065	ZFP14	0	ENSG00000181007	ZFP82	36874022	36909546	16212	protein_coding	G	C	0.373832	0	C	0.276596	0	1	42.0371	7.44326e-10	1079	0.0123923	-0.604308	-6.26002	0.0965346	2.52556e-09	-0.704563	-3.79242	0.185782	0.000566586	-0.597973	-5.25877	0.11371	5.22291e-07	-0.280009	-1.21432	0.230589	0.226157	ENSG00000181007.8	chr19_36366908_C_G_b38	-51748	133	169	0.418317	0.224059	-0.0797691	0.0653591	C	G
rs2967506	19	36856251	ENSG00000142065	ZFP14	0	ENSG00000181007	ZFP82	36874022	36909546	17771	protein_coding	T	G	0.373832	0	G	0.276596	0	1	42.0371	7.44326e-10	1079	0.0123923	-0.604308	-6.26002	0.0965346	2.52556e-09	-0.704563	-3.79242	0.185782	0.000566586	-0.597973	-5.25877	0.11371	5.22291e-07	-0.280009	-1.21432	0.230589	0.226157	ENSG00000181007.8	chr19_36365349_G_T_b38	-53307	133	169	0.418317	0.224059	-0.0797691	0.0653591	G	T
rs1043160	2	220037756	ENSG00000115649	CNPPD1	0	ENSG00000115649	CNPPD1	220036619	220042828	0	protein_coding	A	G	0.61215	0	G	0.322581	0.0106383	1	41.4436	1.00147e-09	802	0.012393	-0.386769	-6.44796	0.0599831	9.22581e-10	-0.697067	-4.03946	0.172565	0.00027848	-0.333306	-5.01262	0.0664933	1.5744e-06	-0.136615	-1.10249	0.123915	0.271667	ENSG00000115649.15	chr2_219173034_A_G_b38	-4888	128	163	0.403465	0.0100146	0.134107	0.051461	A	G
rs55793500:43479748:T:C	17	43479748	ENSG00000159314	ARHGAP27	0	ENSG00000204650	LINC02210	43697694	43732522	217946	transcribed_unitary_pseudogene	T	C	0.193396	0.00934579	C	0.0898876	0.0531915	1	42.9678	4.67379e-10	1720	0.012404	-0.774423	-6.64539	0.116535	3.14281e-10	-0.842917	-3.26594	0.258093	0.00244488	-0.765781	-5.68343	0.134739	7.22435e-08	0.033587	0.121217	0.277081	0.903649	ENSG00000204650.14	chr17_45402382_T_C_b38	-217946	81	91	0.225248	1.21e-19	0.568848	0.0548554	T	C
rs34513540:29952102:G:T	6	29952102	ENSG00000204625	HCG9	5919	ENSG00000204623	ZNRD1ASP	29968788	30029417	16686	transcribed_unitary_pseudogene	G	T	0.0934579	0	T	0.196629	0.0531915	1	43.5193	3.54742e-10	3971	0.0124102	0.695503	6.63748	0.104784	3.28265e-10	0.581729	2.64083	0.220283	0.0122748	0.748825	6.04527	0.123869	1.24968e-08	-0.264165	-1.19497	0.221063	0.23361	ENSG00000204623.9	chr6_29984325_G_T_b38	-76928	37	39	0.0965347	6.57e-08	-0.574376	0.101395	G	T
rs114426132:29952106:C:T	6	29952106	ENSG00000204625	HCG9	5923	ENSG00000204623	ZNRD1ASP	29968788	30029417	16682	transcribed_unitary_pseudogene	C	T	0.0934579	0	T	0.196629	0.0531915	1	43.5193	3.54742e-10	3971	0.0124102	0.695503	6.63748	0.104784	3.28265e-10	0.581729	2.64083	0.220283	0.0122748	0.748825	6.04527	0.123869	1.24968e-08	-0.264165	-1.19497	0.221063	0.23361	ENSG00000204623.9	chr6_29984329_C_T_b38	-76924	37	39	0.0965347	6.57e-08	-0.574376	0.101395	C	T
rs35361490:29952069:G:A	6	29952069	ENSG00000204625	HCG9	5886	ENSG00000204623	ZNRD1ASP	29968788	30029417	16719	transcribed_unitary_pseudogene	G	A	0.0934579	0	A	0.196629	0.0531915	1	43.5193	3.54742e-10	3971	0.0124102	0.695503	6.63748	0.104784	3.28265e-10	0.581729	2.64083	0.220283	0.0122748	0.748825	6.04527	0.123869	1.24968e-08	-0.264165	-1.19497	0.221063	0.23361	ENSG00000204623.9	chr6_29984292_G_A_b38	-76961	37	39	0.0965347	6.57e-08	-0.574376	0.101395	G	A
rs115313680:29952107:C:G	6	29952107	ENSG00000204625	HCG9	5924	ENSG00000204623	ZNRD1ASP	29968788	30029417	16681	transcribed_unitary_pseudogene	C	G	0.0934579	0	G	0.196629	0.0531915	1	43.5193	3.54742e-10	3971	0.0124102	0.695503	6.63748	0.104784	3.28265e-10	0.581729	2.64083	0.220283	0.0122748	0.748825	6.04527	0.123869	1.24968e-08	-0.264165	-1.19497	0.221063	0.23361	ENSG00000204623.9	chr6_29984330_C_G_b38	-76923	37	39	0.0965347	6.57e-08	-0.574376	0.101395	C	G
rs148383796:49811047:G:A	3	49811047	ENSG00000176095	IP6K1	0	ENSG00000173540	GMPPB	49754277	49761384	49663	protein_coding	G	A	0.216981	0.00934579	A	0.0978261	0.0212766	1	40.5347	1.57764e-09	510	0.0124149	-0.628266	-5.984	0.104991	1.07191e-08	-0.685179	-3.48596	0.196554	0.00133992	-0.677079	-5.32754	0.12709	3.81503e-07	0.00833804	0.0353596	0.235807	0.971831	ENSG00000173540.12	chr3_49773614_G_A_b38	49663	55	60	0.148515	2.32e-17	0.715174	0.075067	G	A
rs7652179:49808618:T:A	3	49808618	ENSG00000176095	IP6K1	0	ENSG00000173540	GMPPB	49754277	49761384	47234	protein_coding	T	A	0.216981	0.00934579	A	0.0978261	0.0212766	1	40.5347	1.57764e-09	510	0.0124149	-0.628266	-5.984	0.104991	1.07191e-08	-0.685179	-3.48596	0.196554	0.00133992	-0.677079	-5.32754	0.12709	3.81503e-07	0.00833804	0.0353596	0.235807	0.971831	-	-	-	-	-	-	-	-	-	-	-
rs77473999:49777660:T:C	3	49777660	ENSG00000176095	IP6K1	0	ENSG00000173540	GMPPB	49754277	49761384	16276	protein_coding	T	C	0.216981	0.00934579	C	0.0978261	0.0212766	1	40.5347	1.57764e-09	510	0.0124149	-0.628266	-5.984	0.104991	1.07191e-08	-0.685179	-3.48596	0.196554	0.00133992	-0.677079	-5.32754	0.12709	3.81503e-07	0.00833804	0.0353596	0.235807	0.971831	-	-	-	-	-	-	-	-	-	-	-
11:34936548:CAAAAAAAAA:C	11	34936548	-	-	-	ENSG00000149089	APIP	34874641	34937926	0	protein_coding	C	CAAAAAAAAA	0.538462	0.0280374	CAAAAAAAAA	0.26087	0.0212766	1	43.1692	4.22598e-10	1907	0.0124349	-0.267012	-5.39624	0.0494812	2.02176e-07	-0.0470381	-0.269912	0.174272	0.788813	-0.328801	-6.56478	0.0500856	9.1055e-10	0.152502	1.37378	0.111009	0.171154	-	-	-	-	-	-	-	-	-	-	-
rs1611618:29856766:C:T	6	29856766	ENSG00000206341	HLA-H	0	ENSG00000206503	HLA-A	29909037	29913661	52271	protein_coding	C	T	0.0817308	0.0280374	T	0.0543478	0.0212766	1	43.5152	3.55457e-10	3936	0.0124352	0.996336	6.31069	0.157881	1.92846e-09	1.63273	2.95214	0.553064	0.00560276	0.976454	5.89916	0.165524	2.55654e-08	0.654545	1.21444	0.538968	0.22611	-	-	-	-	-	-	-	-	-	-	-
rs2526132:1364855:T:C	19	1364855	ENSG00000160953	MUM1	0	ENSG00000280486	AC005329.3	1385472	1389664	20617	lncRNA	C	T	0.287129	0.0560748	T	0.340909	0.0638298	1	41.1291	1.17201e-09	688	0.0124418	-0.367902	-5.94888	0.061844	1.28461e-08	-0.602291	-3.77168	0.159688	0.000601012	-0.36468	-5.18686	0.0703084	7.23416e-07	-0.130094	-0.742027	0.175323	0.459002	ENSG00000280486.1	chr19_1364856_T_C_b38	-24795	83	90	0.222772	0.00707577	-0.189656	0.0695227	T	C
rs646578:108723809:A:G	1	108723809	ENSG00000085491	SLC25A24	0	ENSG00000085491	SLC25A24	108676665	108743471	0	protein_coding	A	G	0.238318	0	G	0.27957	0.0106383	1	42.6785	5.40118e-10	1494	0.012451	0.653004	6.53071	0.0999896	5.88821e-10	0.51964	2.41292	0.215357	0.0211996	0.698637	6.07094	0.115079	1.10093e-08	-0.259108	-1.14066	0.227156	0.25547	ENSG00000085491.15	chr1_108181187_A_G_b38	-18738	75	89	0.220297	4.17e-14	-0.495755	0.0598199	A	G
rs11749712:139753382:T:A	5	139753382	ENSG00000113073|ENSG00000249637	SLC4A9|CTC-329D1.2	0	ENSG00000213523	SRA1	139916925	139937837	163543	protein_coding	T	A	0.453608	0.0934579	A	0.252747	0.0319149	1	40.8203	1.36769e-09	590	0.0124511	-0.54809	-6.81704	0.0804	1.21358e-10	-0.559732	-3.49135	0.16032	0.0013201	-0.51822	-5.35077	0.0968496	3.42912e-07	-0.267679	-1.45499	0.183973	0.147348	ENSG00000213523.10	chr5_140373797_T_A_b38	-184455	138	171	0.423267	2.45e-05	0.228621	0.0526148	T	A
rs62115155:15030238:C:T	19	15030238	ENSG00000198367	OR7A11P	2046	ENSG00000105143	SLC1A6	15060846	15133802	30608	protein_coding	C	T	0.191176	0.046729	T	0.141304	0.0212766	1	42.8795	4.8847e-10	1653	0.0124588	-0.378342	-6.85371	0.0552025	9.886e-11	-0.407072	-2.84526	0.14307	0.00736804	-0.352965	-5.8978	0.0598469	2.57356e-08	-0.0305772	-0.228497	0.133819	0.819509	ENSG00000105143.12	chr19_14919426_C_T_b38	-91217	68	75	0.185644	1.37e-13	0.331834	0.0410414	C	T
rs2838555:45785478:T:C	21	45785478	ENSG00000142185	TRPM2	0	ENSG00000142185	TRPM2	45770046	45862964	0	protein_coding	T	C	0.174528	0.00934579	C	0.416667	0.0425532	1	42.8544	4.94635e-10	1634	0.012471	0.436623	6.7707	0.0644872	1.57121e-10	0.503392	2.61365	0.192601	0.0131181	0.414103	6.00194	0.0689949	1.54679e-08	0.0248059	0.155562	0.15946	0.876546	ENSG00000142185.16	chr21_44365595_T_C_b38	15432	86	100	0.247525	1.57e-23	-0.508003	0.0431234	T	C
rs62226732:45583209:G:A	21	45583209	ENSG00000225331	AP001055.6	3250	ENSG00000241945	PWP2	45527254	45551063	32146	protein_coding	G	A	0.0961538	0.0280374	A	0.137363	0.0319149	1	42.4442	6.07239e-10	1331	0.0124711	-0.78611	-5.96668	0.13175	1.17211e-08	-1.10116	-4.73188	0.232712	3.59625e-05	-0.713675	-4.47811	0.15937	1.53554e-05	-0.1939	-0.669344	0.289687	0.504102	-	-	-	-	-	-	-	-	-	-	-
rs112117867:135626775:C:CATTT	2	135626775	-	-	-	ENSG00000224043	CCNT2-AS1	135493034	135676280	0	lncRNA	C	CATTT	0.480769	0.0280374	CATTT	0.387097	0.0106383	1	42.2442	6.71088e-10	1205	0.0124776	0.546184	7.07391	0.077211	2.84864e-11	0.458201	2.68629	0.17057	0.0109753	0.555746	5.91845	0.0939004	2.32725e-08	-0.0825827	-0.438733	0.18823	0.661362	-	-	-	-	-	-	-	-	-	-	-
rs9393894:28112562:A:G	6	28112562	ENSG00000198315	ZKSCAN8	0	ENSG00000216901	ZNF603P	28143966	28144452	31404	unprocessed_pseudogene	A	G	0.238318	0	G	0.344086	0.0106383	1	41.7427	8.62357e-10	938	0.0124812	-0.589463	-6.76357	0.0871526	1.63478e-10	-0.427828	-1.92429	0.22233	0.062479	-0.586095	-6.16764	0.0950274	6.81217e-09	0.182165	0.867802	0.209916	0.386615	ENSG00000216901.1	chr6_28144784_A_G_b38	-31404	82	91	0.225248	4.02e-19	0.947812	0.0931176	A	G
12:11332732:GC:G	12	11332732	-	-	-	ENSG00000256188	TAS2R30	11285557	11287243	45489	protein_coding	GC	G	0.28972	0	G	0.23913	0.0212766	1	41.6688	8.94797e-10	904	0.0124813	-0.359731	-6.7216	0.0535186	2.06344e-10	-0.301191	-2.59408	0.116107	0.0137584	-0.389337	-5.91097	0.0658667	2.41364e-08	0.112475	0.858459	0.131019	0.391738	-	-	-	-	-	-	-	-	-	-	-
rs1058040:45583740:G:C	22	45583740	ENSG00000093000	NUP50	0	ENSG00000093000	NUP50	45559806	45583898	0	protein_coding	G	C	0.533019	0.00934579	C	0.317204	0.0106383	1	43.22	4.12008e-10	1964	0.0124857	-0.455673	-5.76178	0.0790856	3.33062e-08	-0.710312	-4.19698	0.169243	0.000175925	-0.473124	-5.06017	0.0934997	1.2755e-06	0.119067	0.643322	0.185081	0.520803	ENSG00000093000.18	chr22_45187859_G_C_b38	24018	155	199	0.492574	5.23e-14	0.336635	0.0408086	G	C
rs55799039:29816641:A:G	6	29816641	ENSG00000233265	MICF	3499	ENSG00000206341	HLA-H	29855529	29858259	38888	unprocessed_pseudogene	A	G	0.0471698	0.00934579	G	0.107527	0.0106383	0	43.5071	3.56906e-10	3839	0.0124859	-1.15707	-6.58465	0.175722	4.38614e-10	-1.26851	-2.69796	0.470173	0.0106629	-1.2028	-6.01898	0.199834	1.42245e-08	-0.498039	-1.05896	0.47031	0.290985	ENSG00000206341.7	chr6_29848864_A_G_b38	-39603	51	52	0.128713	3.14e-11	0.873107	0.12245	A	G
rs10981701:100104449:C:G	9	100104449	ENSG00000197816|ENSG00000255036	CCDC180|RP11-23J9.4	0	ENSG00000203279	AL590705.1	99962757	100001027	103422	lncRNA	C	G	0.179245	0.00934579	G	0.0511364	0.0638298	1	41.6827	8.88614e-10	911	0.012491	0.922478	6.73193	0.13703	1.94867e-10	0.901438	2.45201	0.367632	0.0193375	0.940306	5.97247	0.15744	1.78735e-08	-0.0950909	-0.293757	0.323706	0.769269	ENSG00000203279.3	chr9_97342167_C_G_b38	103467	62	67	0.165842	0.000552225	-0.434317	0.123237	C	G
rs71172623:141435144:C:CCT	7	141435144	-	-	-	ENSG00000127366	TAS2R5	141490017	141491167	54873	protein_coding	C	CCT	0.519048	0.0186916	CCT	0.311111	0.0425532	1	41.9374	7.82368e-10	1035	0.0124945	0.428293	6.92814	0.0618193	6.50752e-11	0.304991	1.50509	0.20264	0.141272	0.418996	6.29858	0.0665224	3.53379e-09	-0.0577845	-0.399311	0.14471	0.690119	-	-	-	-	-	-	-	-	-	-	-
rs9270101:32554607:T:C	6	32554607	ENSG00000196126	HLA-DRB1	0	ENSG00000198502	HLA-DRB5	32485130	32498064	56543	protein_coding	C	T	0.19697	0.0747664	T	0.157303	0.0531915	1	43.5057	3.57154e-10	5052	0.0124946	-0.691564	-6.56381	0.10536	4.91567e-10	-0.919704	-4.61922	0.199104	5.03901e-05	-0.620154	-4.70834	0.131714	5.87686e-06	-0.321229	-1.35537	0.237004	0.176934	-	-	-	-	-	-	-	-	-	-	-
rs141328757:113584276:A:G	11	113584276	-	-	-	ENSG00000166682	TMPRSS5	113558269	113577095	7181	protein_coding	A	G	0.046729	0	G	0.207447	0	0	42.5976	5.62408e-10	1440	0.0124962	-0.824134	-6.21189	0.13267	3.25899e-09	-1.40419	-5.21086	0.269473	8.47566e-06	-0.626374	-3.92995	0.159384	0.00013222	-0.508108	-1.82885	0.277829	0.0690147	-	-	-	-	-	-	-	-	-	-	-
rs13380011:82457055:G:A	15	82457055	ENSG00000140598	EFTUD1	0	ENSG00000188659	SAXO2	82555151	82577271	98096	protein_coding	G	A	0.0373832	0	A	0.117021	0	0	41.3327	1.05858e-09	766	0.0125117	-0.982929	-6.31429	0.155667	1.89179e-09	-0.981152	-3.21527	0.305154	0.00280187	-1.04445	-5.56729	0.187605	1.25219e-07	0.476768	1.42744	0.334003	0.155121	ENSG00000188659.9	chr15_82164714_G_A_b38	-98096	22	22	0.0544554	2.04e-08	0.662275	0.112219	G	A
rs143219850:82446883:CA:C	15	82446883	-	-	-	ENSG00000188659	SAXO2	82555151	82577271	108268	protein_coding	CA	C	0.0373832	0	C	0.117021	0	0	41.3327	1.05858e-09	766	0.0125117	-0.982929	-6.31429	0.155667	1.89179e-09	-0.981152	-3.21527	0.305154	0.00280187	-1.04445	-5.56729	0.187605	1.25219e-07	0.476768	1.42744	0.334003	0.155121	-	-	-	-	-	-	-	-	-	-	-
rs10152239:82448410:T:C	15	82448410	ENSG00000140598	EFTUD1	0	ENSG00000188659	SAXO2	82555151	82577271	106741	protein_coding	T	C	0.0373832	0	C	0.117021	0	0	41.3327	1.05858e-09	766	0.0125117	-0.982929	-6.31429	0.155667	1.89179e-09	-0.981152	-3.21527	0.305154	0.00280187	-1.04445	-5.56729	0.187605	1.25219e-07	0.476768	1.42744	0.334003	0.155121	ENSG00000188659.9	chr15_82156069_T_C_b38	-106741	22	22	0.0544554	2.04e-08	0.662275	0.112219	T	C
rs10152266:82450403:G:A	15	82450403	ENSG00000140598	EFTUD1	0	ENSG00000188659	SAXO2	82555151	82577271	104748	protein_coding	G	A	0.0373832	0	A	0.117021	0	0	41.3327	1.05858e-09	766	0.0125117	-0.982929	-6.31429	0.155667	1.89179e-09	-0.981152	-3.21527	0.305154	0.00280187	-1.04445	-5.56729	0.187605	1.25219e-07	0.476768	1.42744	0.334003	0.155121	ENSG00000188659.9	chr15_82158062_G_A_b38	-104748	21	21	0.0519802	3.5e-08	0.65644	0.113316	G	A
rs10152316:82450518:T:C	15	82450518	ENSG00000140598	EFTUD1	0	ENSG00000188659	SAXO2	82555151	82577271	104633	protein_coding	T	C	0.0373832	0	C	0.117021	0	0	41.3327	1.05858e-09	766	0.0125117	-0.982929	-6.31429	0.155667	1.89179e-09	-0.981152	-3.21527	0.305154	0.00280187	-1.04445	-5.56729	0.187605	1.25219e-07	0.476768	1.42744	0.334003	0.155121	ENSG00000188659.9	chr15_82158177_T_C_b38	-104633	21	21	0.0519802	3.5e-08	0.65644	0.113316	T	C
rs12442609:82459354:G:C	15	82459354	ENSG00000140598	EFTUD1	0	ENSG00000188659	SAXO2	82555151	82577271	95797	protein_coding	G	C	0.0373832	0	C	0.117021	0	0	41.3327	1.05858e-09	766	0.0125117	-0.982929	-6.31429	0.155667	1.89179e-09	-0.981152	-3.21527	0.305154	0.00280187	-1.04445	-5.56729	0.187605	1.25219e-07	0.476768	1.42744	0.334003	0.155121	ENSG00000188659.9	chr15_82167013_G_C_b38	-95797	21	21	0.0519802	3.5e-08	0.65644	0.113316	G	C
rs77617238:82476661:G:A	15	82476661	ENSG00000140598	EFTUD1	0	ENSG00000188659	SAXO2	82555151	82577271	78490	protein_coding	G	A	0.0373832	0	A	0.117021	0	0	41.3327	1.05858e-09	766	0.0125117	-0.982929	-6.31429	0.155667	1.89179e-09	-0.981152	-3.21527	0.305154	0.00280187	-1.04445	-5.56729	0.187605	1.25219e-07	0.476768	1.42744	0.334003	0.155121	ENSG00000188659.9	chr15_82184320_G_A_b38	-78490	22	22	0.0544554	2.04e-08	0.662275	0.112219	G	A
rs112659606:82443587:C:T	15	82443587	ENSG00000140598	EFTUD1	0	ENSG00000188659	SAXO2	82555151	82577271	111564	protein_coding	C	T	0.0373832	0	T	0.117021	0	0	41.3327	1.05858e-09	766	0.0125117	-0.982929	-6.31429	0.155667	1.89179e-09	-0.981152	-3.21527	0.305154	0.00280187	-1.04445	-5.56729	0.187605	1.25219e-07	0.476768	1.42744	0.334003	0.155121	ENSG00000188659.9	chr15_82151246_C_T_b38	-111564	22	22	0.0544554	2.04e-08	0.662275	0.112219	C	T
rs12442682:82482589:C:A	15	82482589	ENSG00000140598	EFTUD1	0	ENSG00000188659	SAXO2	82555151	82577271	72562	protein_coding	C	A	0.0373832	0	A	0.117021	0	0	41.3327	1.05858e-09	766	0.0125117	-0.982929	-6.31429	0.155667	1.89179e-09	-0.981152	-3.21527	0.305154	0.00280187	-1.04445	-5.56729	0.187605	1.25219e-07	0.476768	1.42744	0.334003	0.155121	ENSG00000188659.9	chr15_82190248_C_A_b38	-72562	22	22	0.0544554	2.04e-08	0.662275	0.112219	C	A
rs9972386	15	82454283	ENSG00000140598	EFTUD1	0	ENSG00000188659	SAXO2	82555151	82577271	100868	protein_coding	A	G	0.0373832	0	G	0.117021	0	0	41.3327	1.05858e-09	766	0.0125117	-0.982929	-6.31429	0.155667	1.89179e-09	-0.981152	-3.21527	0.305154	0.00280187	-1.04445	-5.56729	0.187605	1.25219e-07	0.476768	1.42744	0.334003	0.155121	ENSG00000188659.9	chr15_82161942_A_G_b38	-100868	21	21	0.0519802	3.5e-08	0.65644	0.113316	A	G
rs7470867	9	139893123	ENSG00000169583	CLIC3	1868	ENSG00000148362	PAXX	139886874	139888436	4687	protein_coding	T	C	0.224299	0	C	0.388298	0	1	41.2657	1.09463e-09	741	0.0125156	0.535002	6.85537	0.0780412	9.79429e-11	0.46573	2.65523	0.175401	0.0118485	0.539286	5.8494	0.0921951	3.25503e-08	0.202091	1.0895	0.18549	0.277337	ENSG00000148362.10	chr9_136998671_C_T_b38	6253	105	123	0.304455	3.05e-14	0.222755	0.0267071	C	T
rs35343840:71777395:G:A	8	71777395	ENSG00000221947	XKR9	74789	ENSG00000221947	XKR9	71581574	71702606	74789	protein_coding	G	A	0.364486	0	A	0.188172	0.0106383	1	42.1307	7.10275e-10	1143	0.0125268	0.534286	6.95137	0.0768605	5.7086e-11	0.545116	2.76141	0.197405	0.00910391	0.517602	5.87413	0.0881156	2.88726e-08	0.139958	0.73432	0.190596	0.463673	ENSG00000221947.7	chr8_70865160_G_A_b38	195795	126	160	0.39604	9.12e-22	0.865802	0.0777013	G	A
rs61149619:98903206:G:GC	15	98903206	-	-	-	ENSG00000277987	LINC02351	98867131	98964227	0	lncRNA	G	GC	0.306604	0.00934579	GC	0.405556	0.0425532	1	43.4445	3.68256e-10	2205	0.0125292	-0.553699	-6.54895	0.0845478	5.3311e-10	-0.625114	-3.85937	0.161973	0.000467982	-0.542117	-5.34319	0.101459	3.55064e-07	-0.159304	-0.80614	0.197614	0.421186	-	-	-	-	-	-	-	-	-	-	-
rs2165750:98901916:C:T	15	98901916	-	CTD-2544M6.1	65510	ENSG00000277987	LINC02351	98867131	98964227	0	lncRNA	C	T	0.306604	0.00934579	T	0.405556	0.0425532	1	43.4445	3.68256e-10	2205	0.0125292	-0.553699	-6.54895	0.0845478	5.3311e-10	-0.625114	-3.85937	0.161973	0.000467982	-0.542117	-5.34319	0.101459	3.55064e-07	-0.159304	-0.80614	0.197614	0.421186	-	-	-	-	-	-	-	-	-	-	-
rs2165749:98902219:T:A	15	98902219	-	CTD-2544M6.1	65813	ENSG00000277987	LINC02351	98867131	98964227	0	lncRNA	T	A	0.306604	0.00934579	A	0.405556	0.0425532	1	43.4445	3.68256e-10	2205	0.0125292	-0.553699	-6.54895	0.0845478	5.3311e-10	-0.625114	-3.85937	0.161973	0.000467982	-0.542117	-5.34319	0.101459	3.55064e-07	-0.159304	-0.80614	0.197614	0.421186	-	-	-	-	-	-	-	-	-	-	-
rs28393382:98903035:A:G	15	98903035	-	CTD-2544M6.1	66629	ENSG00000277987	LINC02351	98867131	98964227	0	lncRNA	A	G	0.306604	0.00934579	G	0.405556	0.0425532	1	43.4445	3.68256e-10	2205	0.0125292	-0.553699	-6.54895	0.0845478	5.3311e-10	-0.625114	-3.85937	0.161973	0.000467982	-0.542117	-5.34319	0.101459	3.55064e-07	-0.159304	-0.80614	0.197614	0.421186	-	-	-	-	-	-	-	-	-	-	-
rs4743083:100122006:A:C	9	100122006	ENSG00000197816|ENSG00000255036	CCDC180|RP11-23J9.4	0	ENSG00000188801	ZNF322P1	99960585	99961793	160213	processed_pseudogene	A	C	0.196262	0	C	0.202128	0	1	41.5557	9.46871e-10	858	0.0125356	0.562912	6.52695	0.0862442	6.01023e-10	0.520202	2.93863	0.177022	0.00580164	0.589498	5.73761	0.102743	5.57693e-08	-0.0516846	-0.252822	0.204431	0.800683	-	-	-	-	-	-	-	-	-	-	-
rs3747492:100136607:C:T	9	100136607	ENSG00000197816|ENSG00000255036	CCDC180|RP11-23J9.4	0	ENSG00000188801	ZNF322P1	99960585	99961793	174814	processed_pseudogene	C	T	0.196262	0	T	0.202128	0	1	41.5557	9.46871e-10	858	0.0125356	0.562912	6.52695	0.0862442	6.01023e-10	0.520202	2.93863	0.177022	0.00580164	0.589498	5.73761	0.102743	5.57693e-08	-0.0516846	-0.252822	0.204431	0.800683	-	-	-	-	-	-	-	-	-	-	-
rs35534888:100123381:C:T	9	100123381	ENSG00000197816|ENSG00000255036	CCDC180|RP11-23J9.4	0	ENSG00000188801	ZNF322P1	99960585	99961793	161588	processed_pseudogene	C	T	0.196262	0	T	0.202128	0	1	41.5557	9.46871e-10	858	0.0125356	0.562912	6.52695	0.0862442	6.01023e-10	0.520202	2.93863	0.177022	0.00580164	0.589498	5.73761	0.102743	5.57693e-08	-0.0516846	-0.252822	0.204431	0.800683	-	-	-	-	-	-	-	-	-	-	-
rs4742688:100123789:G:T	9	100123789	ENSG00000197816|ENSG00000255036	CCDC180|RP11-23J9.4	0	ENSG00000188801	ZNF322P1	99960585	99961793	161996	processed_pseudogene	G	T	0.196262	0	T	0.202128	0	1	41.5557	9.46871e-10	858	0.0125356	0.562912	6.52695	0.0862442	6.01023e-10	0.520202	2.93863	0.177022	0.00580164	0.589498	5.73761	0.102743	5.57693e-08	-0.0516846	-0.252822	0.204431	0.800683	-	-	-	-	-	-	-	-	-	-	-
rs35623544:100122886:C:G	9	100122886	ENSG00000197816|ENSG00000255036	CCDC180|RP11-23J9.4	0	ENSG00000188801	ZNF322P1	99960585	99961793	161093	processed_pseudogene	C	G	0.196262	0	G	0.202128	0	1	41.5557	9.46871e-10	858	0.0125356	0.562912	6.52695	0.0862442	6.01023e-10	0.520202	2.93863	0.177022	0.00580164	0.589498	5.73761	0.102743	5.57693e-08	-0.0516846	-0.252822	0.204431	0.800683	-	-	-	-	-	-	-	-	-	-	-
rs10981801:100131654:C:A	9	100131654	ENSG00000197816|ENSG00000255036	CCDC180|RP11-23J9.4	0	ENSG00000188801	ZNF322P1	99960585	99961793	169861	processed_pseudogene	C	A	0.196262	0	A	0.202128	0	1	41.5557	9.46871e-10	858	0.0125356	0.562912	6.52695	0.0862442	6.01023e-10	0.520202	2.93863	0.177022	0.00580164	0.589498	5.73761	0.102743	5.57693e-08	-0.0516846	-0.252822	0.204431	0.800683	-	-	-	-	-	-	-	-	-	-	-
rs10981784:100121536:C:T	9	100121536	ENSG00000197816|ENSG00000255036	CCDC180|RP11-23J9.4	0	ENSG00000188801	ZNF322P1	99960585	99961793	159743	processed_pseudogene	C	T	0.196262	0	T	0.202128	0	1	41.5557	9.46871e-10	858	0.0125356	0.562912	6.52695	0.0862442	6.01023e-10	0.520202	2.93863	0.177022	0.00580164	0.589498	5.73761	0.102743	5.57693e-08	-0.0516846	-0.252822	0.204431	0.800683	-	-	-	-	-	-	-	-	-	-	-
rs13301045:100119098:A:G	9	100119098	ENSG00000197816|ENSG00000255036	CCDC180|RP11-23J9.4	0	ENSG00000188801	ZNF322P1	99960585	99961793	157305	processed_pseudogene	A	G	0.196262	0	G	0.202128	0	1	41.5557	9.46871e-10	858	0.0125356	0.562912	6.52695	0.0862442	6.01023e-10	0.520202	2.93863	0.177022	0.00580164	0.589498	5.73761	0.102743	5.57693e-08	-0.0516846	-0.252822	0.204431	0.800683	-	-	-	-	-	-	-	-	-	-	-
rs2401384:100114652:A:C	9	100114652	ENSG00000197816|ENSG00000255036	CCDC180|RP11-23J9.4	0	ENSG00000188801	ZNF322P1	99960585	99961793	152859	processed_pseudogene	A	C	0.196262	0	C	0.202128	0	1	41.5557	9.46871e-10	858	0.0125356	0.562912	6.52695	0.0862442	6.01023e-10	0.520202	2.93863	0.177022	0.00580164	0.589498	5.73761	0.102743	5.57693e-08	-0.0516846	-0.252822	0.204431	0.800683	-	-	-	-	-	-	-	-	-	-	-
rs1564048:100114913:C:T	9	100114913	ENSG00000197816|ENSG00000255036	CCDC180|RP11-23J9.4	0	ENSG00000188801	ZNF322P1	99960585	99961793	153120	processed_pseudogene	C	T	0.196262	0	T	0.202128	0	1	41.5557	9.46871e-10	858	0.0125356	0.562912	6.52695	0.0862442	6.01023e-10	0.520202	2.93863	0.177022	0.00580164	0.589498	5.73761	0.102743	5.57693e-08	-0.0516846	-0.252822	0.204431	0.800683	-	-	-	-	-	-	-	-	-	-	-
12:124049966:G:A	12	124049966	-	-	-	ENSG00000111364	DDX55	124086624	124105490	36658	protein_coding	A	G	0.349515	0.0373832	G	0.528409	0.0638298	1	41.8725	8.08159e-10	1006	0.0125447	0.519123	6.7686	0.0766958	1.58971e-10	0.415521	2.0365	0.204037	0.0493215	0.527389	6.14208	0.0858649	7.73668e-09	-0.00450427	-0.0242226	0.185953	0.980701	-	-	-	-	-	-	-	-	-	-	-
rs34464308:43911162:TCC:T	1	43911162	-	-	-	ENSG00000178922	HYI	43916674	43919660	5512	protein_coding	T	TCC	0.388889	0.0747664	TCC	0.488372	0.0851064	1	41.9812	7.6541e-10	1063	0.0125543	-0.541792	-6.64211	0.0815693	3.2001e-10	-0.457988	-2.05677	0.222673	0.0472218	-0.561466	-6.14418	0.0913819	7.65659e-09	0.0222699	0.113231	0.196677	0.909969	-	-	-	-	-	-	-	-	-	-	-
rs10793287:77846706:C:G	11	77846706	ENSG00000159063	ALG8	0	ENSG00000246174	KCTD21-AS1	77850817	77886369	4111	lncRNA	C	G	0.462264	0.00934579	G	0.117978	0.0531915	1	42.1175	7.14976e-10	1138	0.0125545	0.597248	6.63758	0.0899799	3.28082e-10	0.591915	3.00044	0.197276	0.00494311	0.59517	5.75455	0.103426	5.14185e-08	0.0978447	0.520355	0.188035	0.603432	ENSG00000246174.7	chr11_78135660_C_G_b38	-4111	133	176	0.435644	5.6e-08	-0.346695	0.0608522	C	G
rs7618864:195749561:G:A	3	195749561	ENSG00000072274	TFRC	4493	ENSG00000242086	MUC20-OT1	195384933	195466835	282726	lncRNA	A	G	0.375	0.0280374	G	0.197802	0.0319149	1	42.3926	6.23105e-10	1306	0.0125565	0.579791	7.03632	0.0823997	3.5282e-11	0.581942	3.14111	0.185267	0.00341493	0.550067	5.70316	0.0964495	6.57558e-08	0.110046	0.588907	0.186864	0.556634	-	-	-	-	-	-	-	-	-	-	-
rs6954460:63990560:T:C	7	63990560	ENSG00000173041	ZNF680	0	ENSG00000173041	ZNF680	63980256	64023453	0	protein_coding	T	C	0.25	0.0280374	C	0.138298	0	1	42.7834	5.12519e-10	1588	0.0125582	0.587336	6.54883	0.0896856	5.33451e-10	0.81145	3.37752	0.24025	0.00180562	0.553377	5.6014	0.0987925	1.06612e-07	0.0573417	0.255912	0.224068	0.7983	ENSG00000173041.11	chr7_64530182_T_C_b38	-32924	77	86	0.212871	4.54e-12	-0.396747	0.0530659	T	C
rs6772439:67679015:A:G	3	67679015	ENSG00000172340	SUCLG2	0	ENSG00000241316	SUCLG2-AS1	67705093	67998137	26078	lncRNA	A	G	0.394231	0.0280374	G	0.366279	0.0851064	1	42.8911	4.85651e-10	1676	0.0125593	0.500191	6.76149	0.0739765	1.6538e-10	0.502804	2.75152	0.182737	0.00933198	0.51991	5.94308	0.0874815	2.06372e-08	0.0142761	0.0781017	0.182788	0.937831	ENSG00000241316.6	chr3_67628591_A_G_b38	-26106	132	165	0.408416	0.000224536	-0.289916	0.0768072	A	G
rs112442328:50297473:C:T	13	50297473	ENSG00000102753	KPNA3	0	ENSG00000123179	EBPL	50234810	50265622	31851	protein_coding	C	T	0.0801887	0.00934579	T	0.111702	0	1	42.1093	7.17914e-10	1134	0.0125618	0.883764	6.79345	0.130091	1.38431e-10	0.916796	3.01113	0.304469	0.00480744	0.868688	5.74826	0.151122	5.29951e-08	-0.0255201	-0.0855934	0.298155	0.931881	ENSG00000123179.13	chr13_49723337_C_T_b38	31862	33	34	0.0841584	5.06e-19	-0.816303	0.0804881	C	T
rs6447363	4	44648797	ENSG00000177752	YIPF7	0	ENSG00000272936	AC096586.1	44706422	44706982	57625	lncRNA	A	G	0.308411	0	G	0.531915	0	1	42.6939	5.35958e-10	1519	0.0125619	-0.668175	-7.12195	0.093819	2.16519e-11	-0.570985	-2.76628	0.206409	0.00899349	-0.647316	-5.9196	0.109351	2.3143e-08	0.0555546	0.262058	0.211994	0.793565	-	-	-	-	-	-	-	-	-	-	-
rs111496766:40995023:T:TTCCC	21	40995023	-	-	-	ENSG00000184809	B3GALT5-AS1	40969074	40984837	10186	lncRNA	T	TTCCC	0.252336	0	TTCCC	0.522989	0.0744681	1	43.2019	4.15749e-10	1959	0.012567	0.347671	6.44626	0.0539338	9.31089e-10	0.368086	4.07492	0.0903296	0.000251225	0.338369	5.15722	0.0656108	8.26694e-07	-0.00746804	-0.0653411	0.114293	0.947972	-	-	-	-	-	-	-	-	-	-	-
rs3217007:242289663:C:CATT	2	242289663	-	-	-	ENSG00000006607	FARP2	242295700	242434256	6037	protein_coding	CATT	C	0.235849	0.00934579	C	0.25	0	1	42.5842	5.66188e-10	1439	0.0125715	0.481837	6.58028	0.0732243	4.49226e-10	0.530041	2.53031	0.209477	0.0160487	0.499568	6.01512	0.083052	1.4497e-08	-0.127784	-0.718533	0.17784	0.473326	-	-	-	-	-	-	-	-	-	-	-
rs13226443:1108921:T:C	7	1108921	ENSG00000146540	C7orf50	0	ENSG00000229043	AC091729.3	1200010	1205243	91089	lncRNA	C	T	0.494949	0.0747664	T	0.227778	0.0425532	1	42.5249	5.83218e-10	1398	0.0125807	-0.596148	-6.59856	0.0903452	4.06434e-10	-0.406152	-1.47241	0.275842	0.149847	-0.620406	-6.35271	0.09766	2.68834e-09	0.179815	0.838162	0.214535	0.40301	ENSG00000229043.2	chr7_1069285_T_C_b38	-91200	136	171	0.423267	1.85e-15	-0.730765	0.082948	T	C
rs10263665:1110628:A:G	7	1110628	ENSG00000146540	C7orf50	0	ENSG00000229043	AC091729.3	1200010	1205243	89382	lncRNA	G	A	0.494949	0.0747664	A	0.227778	0.0425532	1	42.5249	5.83218e-10	1398	0.0125807	-0.596148	-6.59856	0.0903452	4.06434e-10	-0.406152	-1.47241	0.275842	0.149847	-0.620406	-6.35271	0.09766	2.68834e-09	0.179815	0.838162	0.214535	0.40301	-	-	-	-	-	-	-	-	-	-	-
rs4277395:40778768:G:A	17	40778768	ENSG00000131462	TUBG1	11516	ENSG00000037042	TUBG2	40811302	40819024	32534	protein_coding	G	A	0.542056	0	A	0.468085	0	1	40.9434	1.28603e-09	634	0.0125807	0.46909	5.9526	0.0788041	1.26023e-08	0.183663	0.786803	0.233429	0.436692	0.517808	6.35015	0.0815428	2.72348e-09	-0.347263	-1.72594	0.201203	0.0860106	ENSG00000037042.8	chr17_42626750_G_A_b38	-32555	139	186	0.460396	3.63e-17	-0.4045	0.0427859	G	A
rs2102240:40777072:A:G	17	40777072	ENSG00000131462	TUBG1	9820	ENSG00000037042	TUBG2	40811302	40819024	34230	protein_coding	A	G	0.542056	0	G	0.468085	0	1	40.9434	1.28603e-09	634	0.0125807	0.46909	5.9526	0.0788041	1.26023e-08	0.183663	0.786803	0.233429	0.436692	0.517808	6.35015	0.0815428	2.72348e-09	-0.347263	-1.72594	0.201203	0.0860106	ENSG00000037042.8	chr17_42625054_A_G_b38	-34251	139	186	0.460396	3.63e-17	-0.4045	0.0427859	A	G
rs12953018:40778888:G:A	17	40778888	ENSG00000131462	TUBG1	11636	ENSG00000037042	TUBG2	40811302	40819024	32414	protein_coding	G	A	0.542056	0	A	0.468085	0	1	40.9434	1.28603e-09	634	0.0125807	0.46909	5.9526	0.0788041	1.26023e-08	0.183663	0.786803	0.233429	0.436692	0.517808	6.35015	0.0815428	2.72348e-09	-0.347263	-1.72594	0.201203	0.0860106	ENSG00000037042.8	chr17_42626870_G_A_b38	-32435	139	186	0.460396	3.63e-17	-0.4045	0.0427859	G	A
rs67653642:40775026:A:T	17	40775026	ENSG00000131462	TUBG1	7774	ENSG00000037042	TUBG2	40811302	40819024	36276	protein_coding	A	T	0.542056	0	T	0.468085	0	1	40.9434	1.28603e-09	634	0.0125807	0.46909	5.9526	0.0788041	1.26023e-08	0.183663	0.786803	0.233429	0.436692	0.517808	6.35015	0.0815428	2.72348e-09	-0.347263	-1.72594	0.201203	0.0860106	-	-	-	-	-	-	-	-	-	-	-
rs1024091	17	40771994	ENSG00000131462	TUBG1	4742	ENSG00000037042	TUBG2	40811302	40819024	39308	protein_coding	C	T	0.542056	0	T	0.468085	0	1	40.9434	1.28603e-09	634	0.0125807	0.46909	5.9526	0.0788041	1.26023e-08	0.183663	0.786803	0.233429	0.436692	0.517808	6.35015	0.0815428	2.72348e-09	-0.347263	-1.72594	0.201203	0.0860106	ENSG00000037042.8	chr17_42619976_C_T_b38	-39329	140	187	0.462871	1.75e-17	-0.409924	0.0428239	C	T
rs4386288:183439406:A:C	2	183439406	ENSG00000115252	PDE1A	51487	ENSG00000115252	PDE1A	183004763	183387919	51487	protein_coding	C	A	0.211538	0.0280374	A	0.0824176	0.0319149	1	42.4694	5.99627e-10	1361	0.0125923	-0.551322	-6.20363	0.0888709	3.40438e-09	-0.622806	-4.25812	0.146263	0.000147028	-0.52765	-4.93334	0.106956	2.23042e-06	0.0116319	0.0575926	0.201968	0.954135	ENSG00000115252.18	chr2_182574679_A_C_b38	51487	43	46	0.113861	4.66e-07	-0.451678	0.0859909	A	C
rs71006019:170521986:AT:A	2	170521986	-	-	-	ENSG00000154479	CCDC173	170501935	170550915	0	protein_coding	AT	A	0.399038	0.0280374	A	0.427778	0.0425532	1	43.013	4.5693e-10	1787	0.0125991	0.531556	6.59097	0.0806491	4.23708e-10	0.579955	2.60708	0.222454	0.0133299	0.522207	6.01798	0.0867743	1.42946e-08	0.111109	0.541056	0.205356	0.589113	-	-	-	-	-	-	-	-	-	-	-
17:44360941:T:C	17	44360941	-	-	-	ENSG00000265411	RN7SL656P	44397045	44397325	36104	misc_RNA	T	C	0.19	0.0654206	C	0.0222222	0.0425532	0	42.4739	5.98289e-10	1365	0.0126011	-0.727027	-5.87503	0.123749	1.87534e-08	-1.16081	-4.35782	0.266374	0.000109592	-0.685291	-4.84595	0.141415	3.2607e-06	-0.203466	-0.724177	0.280962	0.469862	-	-	-	-	-	-	-	-	-	-	-
rs3214451:10097554:A:AG	19	10097554	-	-	-	ENSG00000080573	COL5A3	10070237	10121180	0	protein_coding	A	AG	0.221154	0.0280374	AG	0.0425532	0	0	42.2584	6.66346e-10	1226	0.0126054	0.762477	6.25634	0.121873	2.57531e-09	1.00008	4.48955	0.222757	7.41667e-05	0.665193	4.70132	0.141491	6.05453e-06	0.255566	1.00554	0.254157	0.315934	-	-	-	-	-	-	-	-	-	-	-
rs10084899:87703009:G:A	4	87703009	ENSG00000163629	PTPN13	0	ENSG00000163629	PTPN13	87515468	87736324	0	protein_coding	G	A	0.102804	0	A	0.0434783	0.0212766	0	42.8692	4.90995e-10	1664	0.0126066	0.823342	6.644	0.123923	3.16688e-10	0.551732	2.63903	0.209066	0.0123291	0.922221	5.99205	0.153907	1.62368e-08	-0.427178	-1.63806	0.260783	0.103091	ENSG00000163629.12	chr4_86781856_G_A_b38	187541	37	37	0.0915842	2.89e-06	-0.386972	0.0798062	G	A
rs144154154:141473366:A:G	7	141473366	-	-	-	ENSG00000127366	TAS2R5	141490017	141491167	16651	protein_coding	G	A	0.481308	0	A	0.462766	0	1	41.918	7.90001e-10	1035	0.0126164	-0.396139	-6.57905	0.0602122	4.52276e-10	-0.361123	-2.13679	0.169002	0.0396818	-0.399611	-6.11163	0.0653853	9e-09	0.127967	0.88255	0.144997	0.378613	-	-	-	-	-	-	-	-	-	-	-
rs57641758:141479730:A:G	7	141479730	ENSG00000106028	SSBP1	0	ENSG00000127366	TAS2R5	141490017	141491167	10287	protein_coding	G	A	0.481308	0	A	0.462766	0	1	41.918	7.90001e-10	1035	0.0126164	-0.396139	-6.57905	0.0602122	4.52276e-10	-0.361123	-2.13679	0.169002	0.0396818	-0.399611	-6.11163	0.0653853	9e-09	0.127967	0.88255	0.144997	0.378613	ENSG00000127366.5	chr7_141779930_A_G_b38	-10287	147	200	0.49505	0.229942	-0.0763821	0.063385	A	G
rs2575345:1848984:T:A	16	1848984	ENSG00000063854	HAGH	0	ENSG00000180185	FAHD1	1876942	1890208	27958	protein_coding	A	T	0.0961538	0.0280374	T	0.105556	0.0425532	1	42.6518	5.47366e-10	1494	0.0126181	-0.849313	-6.64607	0.127792	3.13107e-10	-0.623707	-2.377	0.262392	0.0230524	-0.917201	-6.0829	0.150784	1.0377e-08	0.323405	1.13672	0.284507	0.257109	ENSG00000180185.11	chr16_1798983_T_A_b38	-28212	58	62	0.153465	2.13e-25	-0.899375	0.072228	T	A
rs781232	1	15981895	-	-	-	ENSG00000070759	TESK2	45809555	45956835	29827660	protein_coding	T	C	0.204762	0.0186916	C	0.51087	0.0212766	1	41.6983	8.81702e-10	928	0.0126251	-0.357956	-6.8848	0.0519923	8.30423e-11	-0.320765	-2.77544	0.115573	0.00878914	-0.366349	-5.83055	0.0628328	3.56588e-08	0.0518321	0.486304	0.106584	0.627321	ENSG00000070759.16	chr1_45424727_C_T_b38	-66439	86	97	0.240099	0.0206541	-0.126304	0.0540415	C	T
rs1084166:45891758:G:A	1	45891758	ENSG00000070759	TESK2	0	ENSG00000070759	TESK2	45809555	45956835	0	protein_coding	A	G	0.204762	0.0186916	G	0.51087	0.0212766	1	41.6983	8.81702e-10	928	0.0126251	-0.357956	-6.8848	0.0519923	8.30423e-11	-0.320765	-2.77544	0.115573	0.00878914	-0.366349	-5.83055	0.0628328	3.56588e-08	0.0518321	0.486304	0.106584	0.627321	ENSG00000070759.16	chr1_45426086_G_A_b38	-65080	86	97	0.240099	0.0206541	-0.126304	0.0540415	G	A
rs10803257:245211973:C:G	1	245211973	ENSG00000203666	EFCAB2	0	ENSG00000203666	EFCAB2	245133007	245290466	0	protein_coding	G	C	0.38785	0	C	0.595506	0.0531915	1	42.7898	5.10873e-10	1602	0.0126282	-0.523014	-6.92686	0.0755053	6.55496e-11	-0.535418	-2.83431	0.188906	0.00757565	-0.498004	-5.89546	0.0844724	2.60293e-08	-0.0651629	-0.363668	0.179182	0.716517	ENSG00000203666.12	chr1_245048671_C_G_b38	46550	115	148	0.366337	6.37e-20	-0.5949	0.0568088	C	G
rs201379493:65981866:TA:T	7	65981866	-	-	-	ENSG00000272831	AC027644.3	66204816	66205372	222950	lncRNA	TA	T	0.0747664	0	T	0.0217391	0.0212766	0	41.2179	1.12113e-09	730	0.0126282	-1.20081	-6.1092	0.196558	5.59197e-09	-1.39574	-3.49518	0.399332	0.00130617	-1.20719	-5.38531	0.224163	2.92473e-07	-0.155024	-0.338922	0.457403	0.735049	-	-	-	-	-	-	-	-	-	-	-
rs291707:31964256:G:A	20	31964256	ENSG00000101391	CDK5RAP1	0	ENSG00000101391	CDK5RAP1	31946645	31989367	0	protein_coding	A	G	0.313084	0	G	0.630435	0.0212766	1	41.8629	8.12041e-10	1008	0.01263	-0.505816	-6.58598	0.076802	4.35445e-10	-0.485245	-2.3878	0.203219	0.0224805	-0.526168	-6.01343	0.0874987	1.46182e-08	0.104307	0.632507	0.16491	0.527828	ENSG00000101391.20	chr20_33376450_G_A_b38	-25111	110	137	0.339109	0.133398	-0.0739646	0.0490349	G	A
rs291702:31977075:G:A	20	31977075	ENSG00000101391	CDK5RAP1	0	ENSG00000101391	CDK5RAP1	31946645	31989367	0	protein_coding	A	G	0.313084	0	G	0.630435	0.0212766	1	41.8629	8.12041e-10	1008	0.01263	-0.505816	-6.58598	0.076802	4.35445e-10	-0.485245	-2.3878	0.203219	0.0224805	-0.526168	-6.01343	0.0874987	1.46182e-08	0.104307	0.632507	0.16491	0.527828	ENSG00000101391.20	chr20_33389269_G_A_b38	-12292	105	132	0.336735	0.225078	-0.0600112	0.0492792	G	A
rs291706:31969330:T:C	20	31969330	ENSG00000101391	CDK5RAP1	0	ENSG00000101391	CDK5RAP1	31946645	31989367	0	protein_coding	C	T	0.313084	0	T	0.630435	0.0212766	1	41.8629	8.12041e-10	1008	0.01263	-0.505816	-6.58598	0.076802	4.35445e-10	-0.485245	-2.3878	0.203219	0.0224805	-0.526168	-6.01343	0.0874987	1.46182e-08	0.104307	0.632507	0.16491	0.527828	ENSG00000101391.20	chr20_33381524_T_C_b38	-20037	109	136	0.336634	0.14424	-0.0719457	0.0490336	T	C
rs61778329:31678405:A:C	1	31678405	ENSG00000084628	NKAIN1	0	ENSG00000084628	NKAIN1	31652592	31712734	0	protein_coding	C	A	0.193396	0.00934579	A	0.320225	0.0531915	1	41.9406	7.81123e-10	1048	0.0126313	0.507883	6.35701	0.0798933	1.5053e-09	0.577161	3.34022	0.172791	0.00199904	0.501122	5.54829	0.0903201	1.36924e-07	-0.0697753	-0.386103	0.180717	0.699859	ENSG00000084628.9	chr1_31205558_A_C_b38	-33996	71	80	0.19802	3.49e-14	0.650368	0.0781934	A	C
rs10914320:31675859:G:A	1	31675859	ENSG00000084628	NKAIN1	0	ENSG00000084628	NKAIN1	31652592	31712734	0	protein_coding	A	G	0.193396	0.00934579	G	0.320225	0.0531915	1	41.9406	7.81123e-10	1048	0.0126313	0.507883	6.35701	0.0798933	1.5053e-09	0.577161	3.34022	0.172791	0.00199904	0.501122	5.54829	0.0903201	1.36924e-07	-0.0697753	-0.386103	0.180717	0.699859	ENSG00000084628.9	chr1_31203012_G_A_b38	-36542	71	80	0.19802	3.49e-14	0.650368	0.0781934	G	A
rs10914319:31675432:G:A	1	31675432	ENSG00000084628	NKAIN1	0	ENSG00000084628	NKAIN1	31652592	31712734	0	protein_coding	A	G	0.193396	0.00934579	G	0.320225	0.0531915	1	41.9406	7.81123e-10	1048	0.0126313	0.507883	6.35701	0.0798933	1.5053e-09	0.577161	3.34022	0.172791	0.00199904	0.501122	5.54829	0.0903201	1.36924e-07	-0.0697753	-0.386103	0.180717	0.699859	ENSG00000084628.9	chr1_31202585_G_A_b38	-36969	72	81	0.200495	1.02e-13	0.635617	0.0781314	G	A
rs4949360:31678238:T:C	1	31678238	ENSG00000084628	NKAIN1	0	ENSG00000084628	NKAIN1	31652592	31712734	0	protein_coding	C	T	0.193396	0.00934579	T	0.320225	0.0531915	1	41.9406	7.81123e-10	1048	0.0126313	0.507883	6.35701	0.0798933	1.5053e-09	0.577161	3.34022	0.172791	0.00199904	0.501122	5.54829	0.0903201	1.36924e-07	-0.0697753	-0.386103	0.180717	0.699859	ENSG00000084628.9	chr1_31205391_T_C_b38	-34163	71	80	0.19802	3.49e-14	0.650368	0.0781934	T	C
rs60391957:195762411:C:T	3	195762411	ENSG00000072274	TFRC	0	ENSG00000242086	MUC20-OT1	195384933	195466835	295576	lncRNA	C	T	0.115789	0.11215	T	0.0116279	0.0851064	0	42.3805	6.26898e-10	1306	0.012633	-0.942696	-6.14025	0.153527	4.75247e-09	-1.19711	-4.72054	0.253597	3.72075e-05	-0.937875	-4.48297	0.209208	1.50523e-05	0.239576	0.769687	0.311264	0.442457	-	-	-	-	-	-	-	-	-	-	-
rs4897092:149548161:C:G	6	149548161	ENSG00000228408|ENSG00000055208	RP1-111D6.3|TAB2	0	ENSG00000228408	AL031056.1	149539062	149566690	0	lncRNA	C	G	0.38	0.0654206	G	0.23494	0.117021	0	42.3292	6.43189e-10	1273	0.0126338	-0.484639	-6.22784	0.0778182	2.99529e-09	-0.26344	-1.22284	0.215432	0.229559	-0.554998	-6.39013	0.0868523	2.22373e-09	0.273715	1.44873	0.188934	0.149088	ENSG00000228408.6	chr6_149227025_C_G_b38	9099	112	134	0.331683	9.33e-13	0.490608	0.0632721	C	G
rs1290617	19	15751897	ENSG00000186529	CYP4F3	0	ENSG00000186529	CYP4F3	15751707	15773635	0	protein_coding	T	G	0.430693	0.0560748	G	0.291209	0.0319149	1	42.8038	5.07302e-10	1614	0.0126338	0.478856	6.72729	0.0711812	1.99944e-10	0.305943	1.90697	0.160434	0.0647587	0.520569	6.25838	0.0831796	4.32605e-09	-0.294098	-1.73337	0.169669	0.084679	ENSG00000186529.15	chr19_15641087_T_G_b38	190	137	170	0.420792	7.89e-21	-0.726293	0.0672329	T	G
rs2668417:1365827:C:G	19	1365827	ENSG00000160953	MUM1	0	ENSG00000280486	AC005329.3	1385472	1389664	19645	lncRNA	G	C	0.27451	0.046729	C	0.316667	0.0425532	1	41.0956	1.19179e-09	688	0.0126518	-0.350774	-5.57634	0.062904	8.39619e-08	-0.650681	-4.27633	0.152159	0.000139362	-0.341421	-4.77584	0.0714892	4.40826e-06	-0.177246	-0.994598	0.178209	0.321217	ENSG00000280486.1	chr19_1365828_C_G_b38	-23823	83	89	0.220297	0.00988133	-0.18674	0.0715265	C	G
rs11246269:698626:C:T	11	698626	ENSG00000177030|ENSG00000177106|ENSG00000177042	DEAF1|EPS8L2|TMEM80	0	ENSG00000177042	TMEM80	695428	705028	0	protein_coding	C	T	0.168317	0.0560748	T	0.3	0.0425532	1	42.2144	6.81188e-10	1204	0.0126549	-0.739942	-6.54615	0.113035	5.41313e-10	-0.473384	-2.19999	0.215176	0.0345012	-0.75966	-6.11346	0.12426	8.91883e-09	0.0484001	0.189979	0.254765	0.849532	ENSG00000177042.14	chr11_698626_C_T_b38	3093	61	69	0.170792	4e-16	0.82492	0.0910269	C	T
rs11356112:42839799:AT:A	5	42839799	-	-	-	ENSG00000198865	CCDC152	42756920	42802541	37258	protein_coding	AT	A	0.293269	0.0280374	A	0.150538	0.0106383	1	42.0709	7.31841e-10	1121	0.0126587	-0.575316	-6.31251	0.091139	1.90985e-09	-0.346944	-1.53342	0.226255	0.134162	-0.639815	-6.30234	0.10152	3.46735e-09	0.292326	1.42271	0.205471	0.156486	-	-	-	-	-	-	-	-	-	-	-
rs191548:6436984:C:T	19	6436984	ENSG00000125648	SLC25A23	0	ENSG00000125648	SLC25A23	6436090	6465214	0	protein_coding	C	T	0.567961	0.0373832	T	0.343023	0.0851064	1	42.3563	6.34527e-10	1293	0.0126594	0.308189	6.52993	0.0471963	5.91327e-10	0.146989	1.23306	0.119206	0.22577	0.346136	6.39029	0.054166	2.22194e-09	-0.11429	-1.09173	0.104687	0.276358	ENSG00000125648.14	chr19_6436973_C_T_b38	-28230	148	199	0.492574	0.0139046	-0.0709319	0.0285238	C	T
rs4760662	12	49370857	ENSG00000200303	RNU6-940P	1428	ENSG00000134285	FKBP11	49315301	49320257	50600	protein_coding	G	A	0.42381	0.0186916	A	0.210227	0.0638298	1	42.0543	7.37949e-10	1112	0.0126618	0.397321	6.23129	0.0637623	2.94111e-09	0.318076	1.75102	0.181652	0.0887038	0.440538	6.24406	0.0705532	4.64854e-09	-0.165904	-1.12908	0.146938	0.260312	ENSG00000134285.10	chr12_48977074_G_A_b38	51247	117	149	0.368812	1.45e-07	-0.252058	0.0458215	G	A
rs533779:262933:A:G	9	262933	ENSG00000107099	DOCK8	0	ENSG00000172785	CBWD1	121038	179147	83786	protein_coding	A	G	0.417476	0.0373832	G	0.567416	0.0531915	1	42.1816	6.92454e-10	1186	0.0126719	-0.566867	-6.6518	0.08522	3.03382e-10	-0.493806	-2.1279	0.232063	0.0404641	-0.573716	-6.13625	0.0934961	7.96427e-09	0.259698	1.31438	0.197583	0.19033	ENSG00000172785.18	chr9_262933_A_G_b38	83786	142	189	0.467822	1.01e-15	0.682227	0.0765714	A	G
rs3735172	7	150028958	ENSG00000127399|ENSG00000188707	LRRC61|ZBED6CL	0	ENSG00000127399	LRRC61	150020352	150035245	0	protein_coding	A	G	0.196262	0	G	0.340426	0	1	42.0706	7.31955e-10	1123	0.0126832	-0.507008	-6.29832	0.080499	2.06001e-09	-0.665548	-4.52628	0.147041	6.6489e-05	-0.46658	-4.6458	0.100431	7.65305e-06	-0.0790674	-0.440623	0.179444	0.659995	ENSG00000127399.14	chr7_150331869_A_G_b38	9230	100	118	0.292079	1.27e-40	0.878671	0.0486784	A	G
rs6705031:132262031:G:T	2	132262031	ENSG00000152117	AC093838.4	0	ENSG00000152117	SMPD4BP	132250386	132279146	0	transcribed_processed_pseudogene	G	T	0.228155	0.0373832	T	0.523529	0.0957447	1	41.1161	1.17967e-09	697	0.012687	0.436026	6.50245	0.0670556	6.86688e-10	0.620669	3.70004	0.167747	0.000736319	0.389023	5.23696	0.0742841	5.76688e-07	0.203043	1.31751	0.154111	0.189279	ENSG00000152117.17	chr2_131504458_G_T_b38	11645	107	132	0.326733	4.13e-26	-0.586856	0.0461798	G	T
rs4302627:160316315:C:T	5	160316315	ENSG00000118322	ATP10B	37094	ENSG00000118322	ATP10B	159990127	160279221	37094	protein_coding	T	C	0.205607	0	C	0.447674	0.0851064	1	43.1888	4.18487e-10	1965	0.0126885	-0.281132	-5.61328	0.0500834	6.99506e-08	-0.226845	-1.65062	0.13743	0.107762	-0.350284	-6.36115	0.0550662	2.5759e-09	0.242633	2.18946	0.110819	0.0298016	ENSG00000118322.12	chr5_160889308_C_T_b38	37094	74	86	0.212871	1.35e-11	-0.361331	0.0496167	C	T
rs4375714	17	40742683	ENSG00000141699	FAM134C	0	ENSG00000037042	TUBG2	40811302	40819024	68619	protein_coding	C	T	0.542056	0	T	0.452128	0	1	40.9247	1.2981e-09	634	0.0126988	0.459988	5.83305	0.0788588	2.32224e-08	0.126099	0.542788	0.232316	0.590716	0.520087	6.37418	0.0815928	2.4113e-09	-0.395974	-2.00497	0.197496	0.0464083	ENSG00000037042.8	chr17_42590665_C_T_b38	-68640	139	186	0.460396	3.63e-17	-0.4045	0.0427859	C	T
rs2234002	7	141478800	ENSG00000106028|ENSG00000127364	SSBP1|TAS2R4	0	ENSG00000127366	TAS2R5	141490017	141491167	11217	protein_coding	G	A	0.518692	0	A	0.260638	0	1	41.9045	7.95339e-10	1035	0.0127016	0.411846	6.62357	0.0621788	3.54339e-10	0.303532	1.56061	0.194496	0.127613	0.411709	6.28244	0.0655333	3.83311e-09	-0.0418672	-0.297149	0.140897	0.766683	ENSG00000127366.5	chr7_141779000_G_A_b38	-11217	144	193	0.477723	0.423783	-0.0511691	0.0638095	G	A
rs3829019:144408616:G:A	8	144408616	ENSG00000184428	TOP1MT	0	ENSG00000253716	MINCR	144362331	144363860	44756	lncRNA	G	A	0.326316	0.11215	A	0.588889	0.0425532	0	42.8076	5.06357e-10	1629	0.0127275	-0.406754	-6.5453	0.0621444	5.43829e-10	-0.5308	-3.72243	0.142595	0.000691146	-0.388832	-5.38062	0.0722652	2.9887e-07	-0.164482	-1.14616	0.143508	0.253196	ENSG00000253716.5	chr8_143326446_G_A_b38	44756	104	119	0.294554	9.77e-05	0.336967	0.0843293	G	A
rs7989401:31026847:C:T	13	31026847	ENSG00000189403	HMGB1	6037	ENSG00000189403	HMGB1	31030841	31191734	3994	protein_coding	C	T	0	0	T	0.210227	0.0638298	0	43.2936	3.97107e-10	2079	0.0127388	0.749323	6.98199	0.107322	4.80143e-11	0.687838	3.01301	0.228289	0.00478387	0.773841	5.84939	0.132294	3.25516e-08	0.0544506	0.271573	0.200501	0.78625	ENSG00000189403.14	chr13_30452710_C_T_b38	-164887	7	7	0.0173267	0.0304535	-0.359147	0.164499	C	T
rs55654259:31023297:A:G	13	31023297	ENSG00000189403	HMGB1	9587	ENSG00000189403	HMGB1	31030841	31191734	7544	protein_coding	A	G	0	0	G	0.210227	0.0638298	0	43.2936	3.97107e-10	2079	0.0127388	0.749323	6.98199	0.107322	4.80143e-11	0.687838	3.01301	0.228289	0.00478387	0.773841	5.84939	0.132294	3.25516e-08	0.0544506	0.271573	0.200501	0.78625	ENSG00000189403.14	chr13_30449160_A_G_b38	-168437	7	7	0.0173267	0.0304535	-0.359147	0.164499	A	G
rs7319455:31025903:C:T	13	31025903	ENSG00000189403	HMGB1	6981	ENSG00000189403	HMGB1	31030841	31191734	4938	protein_coding	C	T	0	0	T	0.210227	0.0638298	0	43.2936	3.97107e-10	2079	0.0127388	0.749323	6.98199	0.107322	4.80143e-11	0.687838	3.01301	0.228289	0.00478387	0.773841	5.84939	0.132294	3.25516e-08	0.0544506	0.271573	0.200501	0.78625	ENSG00000189403.14	chr13_30451766_C_T_b38	-165831	7	7	0.0173267	0.0304535	-0.359147	0.164499	C	T
rs73449768:31021504:A:G	13	31021504	ENSG00000189403	HMGB1	11380	ENSG00000189403	HMGB1	31030841	31191734	9337	protein_coding	A	G	0	0	G	0.210227	0.0638298	0	43.2936	3.97107e-10	2079	0.0127388	0.749323	6.98199	0.107322	4.80143e-11	0.687838	3.01301	0.228289	0.00478387	0.773841	5.84939	0.132294	3.25516e-08	0.0544506	0.271573	0.200501	0.78625	ENSG00000189403.14	chr13_30447367_A_G_b38	-170230	7	7	0.0173267	0.0304535	-0.359147	0.164499	A	G
rs73449777:31025074:T:C	13	31025074	ENSG00000189403	HMGB1	7810	ENSG00000189403	HMGB1	31030841	31191734	5767	protein_coding	T	C	0	0	C	0.210227	0.0638298	0	43.2936	3.97107e-10	2079	0.0127388	0.749323	6.98199	0.107322	4.80143e-11	0.687838	3.01301	0.228289	0.00478387	0.773841	5.84939	0.132294	3.25516e-08	0.0544506	0.271573	0.200501	0.78625	ENSG00000189403.14	chr13_30450937_T_C_b38	-166660	7	7	0.0173267	0.0304535	-0.359147	0.164499	T	C
rs11661444	18	51837783	ENSG00000101751	POLI	0	ENSG00000101751	POLI	51795774	51847636	0	protein_coding	T	C	0.207547	0.00934579	C	0.170213	0	1	42.2044	6.84604e-10	1206	0.0127395	0.508343	6.47934	0.0784561	7.78454e-10	0.295299	1.81498	0.162701	0.0781046	0.586219	6.23781	0.0939784	4.79659e-09	-0.275111	-1.57151	0.175061	0.117754	ENSG00000101751.10	chr18_54311413_T_C_b38	41384	84	93	0.230198	0.959843	0.00389739	0.077285	T	C
rs7685664:190800330:T:C	4	190800330	ENSG00000245685	AF146191.4	0	ENSG00000245685	FRG1-DT	190685545	190861888	0	lncRNA	T	C	0.642857	0.0841121	C	0.35119	0.106383	0	41.3204	1.0651e-09	776	0.0127531	0.569884	6.48873	0.0878268	7.39799e-10	0.634418	3.48147	0.182227	0.00135669	0.56976	5.40368	0.105439	2.68676e-07	0.0730377	0.382035	0.191181	0.702869	ENSG00000245685.6	chr4_189879175_T_C_b38	-61096	104	127	0.314356	1.85e-14	-0.783583	0.0930086	T	C
rs3740610:3175859:A:G	10	3175859	ENSG00000067057	PFKP	0	ENSG00000107959	PITRM1	3179920	3215033	4061	protein_coding	G	A	0.27619	0.0186916	A	0.258065	0.0106383	1	43.1963	4.16917e-10	1984	0.0127631	0.601467	6.48583	0.0927355	7.51518e-10	0.32537	1.50943	0.215558	0.140165	0.675296	6.39671	0.105569	2.15069e-09	-0.428332	-2.0147	0.212604	0.0453689	ENSG00000107959.15	chr10_3133667_A_G_b38	-39174	96	111	0.280303	3.46e-06	0.428626	0.0891464	A	G
rs146847321:100013950:C:CCA	2	100013950	-	-	-	ENSG00000241962	AC079447.1	99757948	99939204	74746	protein_coding	C	CCA	0.14486	0	CCA	0.27957	0.0106383	1	41.2926	1.08003e-09	766	0.0127652	-0.643692	-6.99348	0.0920417	4.49895e-11	-0.488418	-2.54351	0.192026	0.0155479	-0.647084	-5.90111	0.109655	2.53236e-08	0.167708	0.835144	0.200814	0.404703	-	-	-	-	-	-	-	-	-	-	-
rs28382945:100028555:C:T	2	100028555	ENSG00000135945	REV1	0	ENSG00000241962	AC079447.1	99757948	99939204	89351	protein_coding	C	T	0.14486	0	T	0.27957	0.0106383	1	41.2926	1.08003e-09	766	0.0127652	-0.643692	-6.99348	0.0920417	4.49895e-11	-0.488418	-2.54351	0.192026	0.0155479	-0.647084	-5.90111	0.109655	2.53236e-08	0.167708	0.835144	0.200814	0.404703	ENSG00000241962.9	chr2_99412093_C_T_b38	104651	43	43	0.106436	0.428698	-0.136803	0.172423	C	T
rs139499925:100023858:C:CA	2	100023858	-	-	-	ENSG00000241962	AC079447.1	99757948	99939204	84654	protein_coding	C	CA	0.14486	0	CA	0.27957	0.0106383	1	41.2926	1.08003e-09	766	0.0127652	-0.643692	-6.99348	0.0920417	4.49895e-11	-0.488418	-2.54351	0.192026	0.0155479	-0.647084	-5.90111	0.109655	2.53236e-08	0.167708	0.835144	0.200814	0.404703	-	-	-	-	-	-	-	-	-	-	-
rs7902763:120861238:T:C	10	120861238	ENSG00000119979	FAM45A	2360	ENSG00000119979	DENND10	120863598	120897496	2360	protein_coding	C	T	0.415888	0	T	0.602151	0.0106383	1	42.5947	5.63222e-10	1469	0.0127664	0.417312	6.64789	0.0627736	3.09979e-10	0.442654	3.36112	0.131698	0.00188837	0.424546	5.59442	0.0758874	1.10184e-07	0.0579866	0.394455	0.147004	0.693694	ENSG00000119979.16	chr10_119101726_T_C_b38	-2366	126	171	0.423267	0.239285	-0.0696463	0.0589662	T	C
rs10024844:120311528:A:G	4	120311528	ENSG00000249244	RP11-548H18.2	1458	ENSG00000283050	GTF2IP12	120326678	120375793	15150	transcribed_unprocessed_pseudogene	A	G	0.259804	0.046729	G	0.309783	0.0212766	1	42.6016	5.61282e-10	1475	0.0127743	-0.431541	-6.10754	0.0706571	5.64086e-09	-0.555247	-3.59911	0.154273	0.000977972	-0.449376	-5.445	0.0825301	2.21847e-07	0.013423	0.082051	0.163594	0.934694	ENSG00000283050.1	chr4_119390373_A_G_b38	-64265	96	110	0.272277	7.43e-20	-0.610651	0.0584493	A	G
rs10027498:120311987:A:C	4	120311987	ENSG00000249244	RP11-548H18.2	999	ENSG00000283050	GTF2IP12	120326678	120375793	14691	transcribed_unprocessed_pseudogene	A	C	0.259804	0.046729	C	0.309783	0.0212766	1	42.6016	5.61282e-10	1475	0.0127743	-0.431541	-6.10754	0.0706571	5.64086e-09	-0.555247	-3.59911	0.154273	0.000977972	-0.449376	-5.445	0.0825301	2.21847e-07	0.013423	0.082051	0.163594	0.934694	-	-	-	-	-	-	-	-	-	-	-
rs10025054:120311697:A:C	4	120311697	ENSG00000249244	RP11-548H18.2	1289	ENSG00000283050	GTF2IP12	120326678	120375793	14981	transcribed_unprocessed_pseudogene	A	C	0.259804	0.046729	C	0.309783	0.0212766	1	42.6016	5.61282e-10	1475	0.0127743	-0.431541	-6.10754	0.0706571	5.64086e-09	-0.555247	-3.59911	0.154273	0.000977972	-0.449376	-5.445	0.0825301	2.21847e-07	0.013423	0.082051	0.163594	0.934694	ENSG00000283050.1	chr4_119390542_A_C_b38	-64096	96	110	0.272277	7.43e-20	-0.610651	0.0584493	A	C
rs139588707:120311582:ATTTATTTTAT:A	4	120311582	-	-	-	ENSG00000283050	GTF2IP12	120326678	120375793	15096	transcribed_unprocessed_pseudogene	ATTTATTTTAT	A	0.259804	0.046729	A	0.309783	0.0212766	1	42.6016	5.61282e-10	1475	0.0127743	-0.431541	-6.10754	0.0706571	5.64086e-09	-0.555247	-3.59911	0.154273	0.000977972	-0.449376	-5.445	0.0825301	2.21847e-07	0.013423	0.082051	0.163594	0.934694	-	-	-	-	-	-	-	-	-	-	-
rs6561603:51531815:T:C	13	51531815	ENSG00000136104	RNASEH2B	0	ENSG00000136104	RNASEH2B	51483883	51598256	0	protein_coding	C	T	0.401869	0	T	0.265957	0	1	42.732	5.25854e-10	1575	0.0127794	0.496377	7.0122	0.0707877	4.04599e-11	0.525845	4.04259	0.130076	0.000275957	0.476433	5.13707	0.0927443	9.04981e-07	0.114023	0.736836	0.154747	0.462145	ENSG00000136104.19	chr13_50957679_T_C_b38	48001	104	132	0.326733	1.75e-10	0.289303	0.0424434	T	C
rs7502699	17	42697809	ENSG00000271222	RP11-1072C15.7	23097	ENSG00000161692	DBF4B	42785976	42829632	88167	protein_coding	T	G	0.315	0.0654206	G	0.5	0.0106383	1	41.947	7.78603e-10	1064	0.0127827	0.442295	6.11368	0.0723452	5.46252e-09	0.729254	4.76154	0.153155	3.29004e-05	0.354347	4.39031	0.0807113	2.19601e-05	0.153538	0.873302	0.175813	0.383618	ENSG00000161692.17	chr17_44620441_T_G_b38	-88167	112	139	0.344059	7.74e-20	-0.588361	0.0563511	T	G
rs2466367	3	101501827	ENSG00000144815	NXPE3	0	ENSG00000286699	AC084198.4	101405671	101419770	82057	lncRNA	C	T	0.345	0.0654206	T	0.478022	0.0319149	1	41.876	8.06762e-10	1027	0.0127844	-0.490337	-6.67044	0.073509	2.73774e-10	-0.541616	-3.91672	0.138283	0.000396976	-0.45382	-5.15124	0.0880991	8.49199e-07	-0.193402	-1.13068	0.171049	0.259638	-	-	-	-	-	-	-	-	-	-	-
rs10207435:100060304:T:G	2	100060304	ENSG00000135945	REV1	0	ENSG00000241962	AC079447.1	99757948	99939204	121100	protein_coding	T	G	0.11215	0	G	0.255319	0	1	41.2892	1.08184e-09	766	0.0127867	-0.667376	-6.83688	0.0976141	1.08625e-10	-0.488418	-2.54351	0.192026	0.0155479	-0.6941	-5.90083	0.117627	2.53586e-08	0.200919	0.981023	0.204806	0.327849	ENSG00000241962.9	chr2_99443842_T_G_b38	136400	42	42	0.10396	0.240132	-0.203731	0.172802	T	G
rs673956:77770096:C:T	11	77770096	ENSG00000259112	NDUFC2-KCTD14	0	ENSG00000188997	KCTD21	77882295	77899672	112199	protein_coding	T	C	0.14486	0	C	0.132979	0	1	42.0603	7.35736e-10	1127	0.0127942	0.887198	6.81032	0.130273	1.26e-10	0.871391	2.80792	0.310333	0.0080988	0.882288	5.84601	0.150921	3.30883e-08	-0.0317496	-0.104251	0.304551	0.917082	ENSG00000188997.7	chr11_78059050_C_T_b38	-129761	50	53	0.131188	4.3e-13	0.574643	0.0728477	C	T
rs886266	19	58121782	ENSG00000183647	ZNF530	0	ENSG00000268163	AC004076.1	57949338	57988904	132878	protein_coding	A	G	0.23301	0.0373832	G	0.196629	0.0531915	1	42.7706	5.15793e-10	1609	0.0128055	-0.61331	-6.46151	0.0949175	8.57398e-10	-0.860036	-4.30077	0.199973	0.000129686	-0.546953	-4.92687	0.111014	2.29436e-06	-0.510037	-2.08687	0.244402	0.0382553	-	-	-	-	-	-	-	-	-	-	-
rs71890627:88949556:CA:C	14	88949556	-	-	-	ENSG00000042317	SPATA7	88851268	88936694	12862	protein_coding	CA	C	0.305	0.0654206	C	0.174419	0.0851064	1	43.0328	4.5242e-10	1836	0.0128168	0.658003	6.63229	0.0992119	3.3775e-10	0.851257	2.98563	0.285118	0.00513725	0.651603	5.84113	0.111554	3.38791e-08	-0.00262067	-0.00964072	0.271833	0.992318	-	-	-	-	-	-	-	-	-	-	-
rs16945565	16	77417029	ENSG00000140873	ADAMTS18	0	ENSG00000140873	ADAMTS18	77281710	77468931	0	protein_coding	T	C	0.252381	0.0186916	C	0.456522	0.0212766	1	43.4531	3.66672e-10	3008	0.0128276	-0.613473	-6.57848	0.0932546	4.53683e-10	-0.731985	-4.12561	0.177425	0.000216746	-0.589458	-5.14125	0.114653	8.88143e-07	-0.287963	-1.37713	0.209103	0.170117	ENSG00000140873.15	chr16_77383132_T_C_b38	-51982	91	110	0.272277	2.03e-12	0.687453	0.0902398	T	C
rs2517686:29931013:C:A	6	29931013	ENSG00000235290	HLA-W	4666	ENSG00000206503	HLA-A	29909037	29913661	17352	protein_coding	C	A	0.268868	0.00934579	A	0.393617	0	1	43.4531	3.66676e-10	3936	0.0128277	0.575182	6.48354	0.0887142	7.60896e-10	0.62154	3.1931	0.194651	0.00297317	0.593496	5.7669	0.102914	4.8458e-08	-0.00615462	-0.0307178	0.20036	0.975527	ENSG00000206503.12	chr6_29963236_C_A_b38	21976	79	90	0.222772	1.16e-07	-0.345927	0.062358	C	A
rs3219346:50899017:T:C	19	50899017	ENSG00000062822	POLD1	0	ENSG00000131401	NAPSB	50837053	50848024	50993	transcribed_unprocessed_pseudogene	T	C	0.126168	0	C	0.234043	0	1	42.5689	5.70547e-10	1458	0.0128356	0.601477	5.75864	0.104448	3.3837e-08	0.952765	5.16473	0.184475	9.74708e-06	0.50706	3.98678	0.127185	0.000106737	0.358372	1.48447	0.241414	0.139367	ENSG00000131401.11	chr19_50395760_T_C_b38	50999	31	33	0.0820896	2.48e-05	-0.553868	0.127558	T	C
rs3219347:50899386:C:T	19	50899386	ENSG00000062822	POLD1	0	ENSG00000131401	NAPSB	50837053	50848024	51362	transcribed_unprocessed_pseudogene	C	T	0.126168	0	T	0.234043	0	1	42.5689	5.70547e-10	1458	0.0128356	0.601477	5.75864	0.104448	3.3837e-08	0.952765	5.16473	0.184475	9.74708e-06	0.50706	3.98678	0.127185	0.000106737	0.358372	1.48447	0.241414	0.139367	ENSG00000131401.11	chr19_50396129_C_T_b38	51368	31	33	0.0816832	2.57e-05	-0.552708	0.127547	C	T
rs3219357:50899775:C:A	19	50899775	ENSG00000062822	POLD1	0	ENSG00000131401	NAPSB	50837053	50848024	51751	transcribed_unprocessed_pseudogene	C	A	0.126168	0	A	0.234043	0	1	42.5689	5.70547e-10	1458	0.0128356	0.601477	5.75864	0.104448	3.3837e-08	0.952765	5.16473	0.184475	9.74708e-06	0.50706	3.98678	0.127185	0.000106737	0.358372	1.48447	0.241414	0.139367	ENSG00000131401.11	chr19_50396518_C_A_b38	51757	31	33	0.0816832	2.57e-05	-0.552708	0.127547	C	A
rs3219355:50899765:C:A	19	50899765	ENSG00000062822	POLD1	0	ENSG00000131401	NAPSB	50837053	50848024	51741	transcribed_unprocessed_pseudogene	C	A	0.126168	0	A	0.234043	0	1	42.5689	5.70547e-10	1458	0.0128356	0.601477	5.75864	0.104448	3.3837e-08	0.952765	5.16473	0.184475	9.74708e-06	0.50706	3.98678	0.127185	0.000106737	0.358372	1.48447	0.241414	0.139367	ENSG00000131401.11	chr19_50396508_C_A_b38	51747	31	33	0.0816832	2.57e-05	-0.552708	0.127547	C	A
12:11321754:C:A	12	11321754	-	-	-	ENSG00000212127	TAS2R14	11090007	11324172	0	protein_coding	C	A	0.567961	0.0373832	A	0.323864	0.0638298	1	42.614	5.57816e-10	1492	0.0128418	-0.504929	-6.5475	0.0771178	5.37328e-10	-0.587031	-3.78578	0.155062	0.000577394	-0.504534	-5.31807	0.0948717	3.98434e-07	0.0531108	0.319532	0.166214	0.74968	-	-	-	-	-	-	-	-	-	-	-
12:11320528:TA:T	12	11320528	-	-	-	ENSG00000212127	TAS2R14	11090007	11324172	0	protein_coding	TA	T	0.567961	0.0373832	T	0.323864	0.0638298	1	42.614	5.57816e-10	1492	0.0128418	-0.504929	-6.5475	0.0771178	5.37328e-10	-0.587031	-3.78578	0.155062	0.000577394	-0.504534	-5.31807	0.0948717	3.98434e-07	0.0531108	0.319532	0.166214	0.74968	-	-	-	-	-	-	-	-	-	-	-
12:11320531:A:C	12	11320531	-	-	-	ENSG00000212127	TAS2R14	11090007	11324172	0	protein_coding	A	C	0.567961	0.0373832	C	0.323864	0.0638298	1	42.614	5.57816e-10	1492	0.0128418	-0.504929	-6.5475	0.0771178	5.37328e-10	-0.587031	-3.78578	0.155062	0.000577394	-0.504534	-5.31807	0.0948717	3.98434e-07	0.0531108	0.319532	0.166214	0.74968	-	-	-	-	-	-	-	-	-	-	-
12:11321272:G:C	12	11321272	-	-	-	ENSG00000212127	TAS2R14	11090007	11324172	0	protein_coding	G	C	0.567961	0.0373832	C	0.323864	0.0638298	1	42.614	5.57816e-10	1492	0.0128418	-0.504929	-6.5475	0.0771178	5.37328e-10	-0.587031	-3.78578	0.155062	0.000577394	-0.504534	-5.31807	0.0948717	3.98434e-07	0.0531108	0.319532	0.166214	0.74968	-	-	-	-	-	-	-	-	-	-	-
12:11322914:G:C	12	11322914	-	-	-	ENSG00000212127	TAS2R14	11090007	11324172	0	protein_coding	G	C	0.567961	0.0373832	C	0.323864	0.0638298	1	42.614	5.57816e-10	1492	0.0128418	-0.504929	-6.5475	0.0771178	5.37328e-10	-0.587031	-3.78578	0.155062	0.000577394	-0.504534	-5.31807	0.0948717	3.98434e-07	0.0531108	0.319532	0.166214	0.74968	-	-	-	-	-	-	-	-	-	-	-
12:11322783:C:T	12	11322783	-	-	-	ENSG00000212127	TAS2R14	11090007	11324172	0	protein_coding	C	T	0.567961	0.0373832	T	0.323864	0.0638298	1	42.614	5.57816e-10	1492	0.0128418	-0.504929	-6.5475	0.0771178	5.37328e-10	-0.587031	-3.78578	0.155062	0.000577394	-0.504534	-5.31807	0.0948717	3.98434e-07	0.0531108	0.319532	0.166214	0.74968	-	-	-	-	-	-	-	-	-	-	-
12:11321280:T:C	12	11321280	-	-	-	ENSG00000212127	TAS2R14	11090007	11324172	0	protein_coding	T	C	0.567961	0.0373832	C	0.323864	0.0638298	1	42.614	5.57816e-10	1492	0.0128418	-0.504929	-6.5475	0.0771178	5.37328e-10	-0.587031	-3.78578	0.155062	0.000577394	-0.504534	-5.31807	0.0948717	3.98434e-07	0.0531108	0.319532	0.166214	0.74968	-	-	-	-	-	-	-	-	-	-	-
12:11322476:A:G	12	11322476	-	-	-	ENSG00000212127	TAS2R14	11090007	11324172	0	protein_coding	A	G	0.567961	0.0373832	G	0.323864	0.0638298	1	42.614	5.57816e-10	1492	0.0128418	-0.504929	-6.5475	0.0771178	5.37328e-10	-0.587031	-3.78578	0.155062	0.000577394	-0.504534	-5.31807	0.0948717	3.98434e-07	0.0531108	0.319532	0.166214	0.74968	-	-	-	-	-	-	-	-	-	-	-
12:11322230:G:GA	12	11322230	-	-	-	ENSG00000212127	TAS2R14	11090007	11324172	0	protein_coding	G	GA	0.567961	0.0373832	GA	0.323864	0.0638298	1	42.614	5.57816e-10	1492	0.0128418	-0.504929	-6.5475	0.0771178	5.37328e-10	-0.587031	-3.78578	0.155062	0.000577394	-0.504534	-5.31807	0.0948717	3.98434e-07	0.0531108	0.319532	0.166214	0.74968	-	-	-	-	-	-	-	-	-	-	-
12:11321399:G:T	12	11321399	-	-	-	ENSG00000212127	TAS2R14	11090007	11324172	0	protein_coding	G	T	0.567961	0.0373832	T	0.323864	0.0638298	1	42.614	5.57816e-10	1492	0.0128418	-0.504929	-6.5475	0.0771178	5.37328e-10	-0.587031	-3.78578	0.155062	0.000577394	-0.504534	-5.31807	0.0948717	3.98434e-07	0.0531108	0.319532	0.166214	0.74968	-	-	-	-	-	-	-	-	-	-	-
12:11321907:A:T	12	11321907	-	-	-	ENSG00000212127	TAS2R14	11090007	11324172	0	protein_coding	A	T	0.567961	0.0373832	T	0.323864	0.0638298	1	42.614	5.57816e-10	1492	0.0128418	-0.504929	-6.5475	0.0771178	5.37328e-10	-0.587031	-3.78578	0.155062	0.000577394	-0.504534	-5.31807	0.0948717	3.98434e-07	0.0531108	0.319532	0.166214	0.74968	-	-	-	-	-	-	-	-	-	-	-
12:11321860:A:C	12	11321860	-	-	-	ENSG00000212127	TAS2R14	11090007	11324172	0	protein_coding	A	C	0.567961	0.0373832	C	0.323864	0.0638298	1	42.614	5.57816e-10	1492	0.0128418	-0.504929	-6.5475	0.0771178	5.37328e-10	-0.587031	-3.78578	0.155062	0.000577394	-0.504534	-5.31807	0.0948717	3.98434e-07	0.0531108	0.319532	0.166214	0.74968	-	-	-	-	-	-	-	-	-	-	-
12:11321850:T:G	12	11321850	-	-	-	ENSG00000212127	TAS2R14	11090007	11324172	0	protein_coding	T	G	0.567961	0.0373832	G	0.323864	0.0638298	1	42.614	5.57816e-10	1492	0.0128418	-0.504929	-6.5475	0.0771178	5.37328e-10	-0.587031	-3.78578	0.155062	0.000577394	-0.504534	-5.31807	0.0948717	3.98434e-07	0.0531108	0.319532	0.166214	0.74968	-	-	-	-	-	-	-	-	-	-	-
12:11322501:A:C	12	11322501	-	-	-	ENSG00000212127	TAS2R14	11090007	11324172	0	protein_coding	A	C	0.567961	0.0373832	C	0.323864	0.0638298	1	42.614	5.57816e-10	1492	0.0128418	-0.504929	-6.5475	0.0771178	5.37328e-10	-0.587031	-3.78578	0.155062	0.000577394	-0.504534	-5.31807	0.0948717	3.98434e-07	0.0531108	0.319532	0.166214	0.74968	-	-	-	-	-	-	-	-	-	-	-
rs13065447:150422714:C:A	3	150422714	ENSG00000240137	RP11-103G8.2	0	ENSG00000240137	ERICH6-AS1	150421351	150440792	0	lncRNA	C	A	0.456731	0.0280374	A	0.467033	0.0319149	1	42.4375	6.0928e-10	1367	0.0128514	0.429428	6.1007	0.07039	5.84616e-09	0.462034	3.56393	0.129642	0.00107897	0.452483	5.45306	0.0829778	2.13688e-07	-0.116874	-0.738276	0.158307	0.461272	ENSG00000240137.5	chr3_150704927_C_A_b38	884	145	194	0.480198	6.68e-13	-0.449582	0.0575506	C	A
rs62180542:217701705:G:A	2	217701705	ENSG00000236886	AC007563.5	0	ENSG00000286601	AC007563.3	217685800	217696633	5072	lncRNA	G	A	0.601942	0.0373832	A	0.416667	0.170213	0	42.5726	5.69484e-10	1463	0.0128556	0.496399	5.71279	0.0868926	4.26039e-08	0.676229	5.02028	0.1347	1.50895e-05	0.450934	4.16766	0.108198	5.3231e-05	0.221908	1.17176	0.189381	0.242786	-	-	-	-	-	-	-	-	-	-	-
rs7185306:84233596:C:T	16	84233596	ENSG00000140955	ADAD2	2822	ENSG00000140955	ADAD2	84224744	84230774	2822	protein_coding	C	T	0.358491	0.00934579	T	0.61828	0.0106383	1	43.4478	3.67642e-10	3109	0.0128615	-0.630775	-7.07498	0.0891556	2.83133e-11	-0.422642	-1.66307	0.254133	0.105229	-0.634816	-6.37825	0.0995283	2.36204e-09	0.122682	0.589501	0.208111	0.556237	ENSG00000140955.10	chr16_84199990_C_T_b38	8852	128	169	0.418317	4.9e-24	0.792033	0.0662125	C	T
rs12110437:29964829:A:T	6	29964829	ENSG00000224312	MCCD1P2	1738	ENSG00000204623	ZNRD1ASP	29968788	30029417	3959	transcribed_unitary_pseudogene	A	T	0.0896226	0.00934579	T	0.207447	0	1	43.4477	3.67669e-10	3971	0.0128625	0.705506	6.83064	0.103286	1.12484e-10	0.656584	3.05965	0.214594	0.00423428	0.729083	5.83834	0.124878	3.43406e-08	-0.165131	-0.76108	0.21697	0.447568	ENSG00000204623.9	chr6_29997052_A_T_b38	-64201	37	39	0.0965347	6.57e-08	-0.574376	0.101395	A	T
rs12067675:155268120:T:C	1	155268120	ENSG00000143627	PKLR	0	ENSG00000163374	YY1AP1	155629234	155658791	361114	protein_coding	T	C	0.245192	0.0280374	C	0.657303	0.0531915	1	40.2175	1.84877e-09	451	0.0128654	-0.448845	-6.56303	0.0683898	4.93649e-10	-0.587192	-3.69281	0.159009	0.000751496	-0.427455	-5.15564	0.0829102	8.32585e-07	-0.0626876	-0.497515	0.126001	0.61941	ENSG00000163374.19	chr1_155298329_T_C_b38	-390445	102	129	0.319307	0.341814	-0.0524	0.0549619	T	C
rs4150653:18374782:G:A	11	18374782	ENSG00000110768	GTF2H1	0	ENSG00000110768	GTF2H1	18343842	18388592	0	protein_coding	A	G	0.373832	0	G	0.266304	0.0212766	1	42.6171	5.56959e-10	1498	0.0128736	0.530117	6.48601	0.0817323	7.50786e-10	0.809835	4.25801	0.190191	0.000147079	0.463259	4.94838	0.0936184	2.08838e-06	0.18501	0.920578	0.200971	0.358457	ENSG00000110768.11	chr11_18353235_G_A_b38	30940	106	117	0.289604	2.3e-17	0.38611	0.0405226	G	A
rs10787913:120857464:A:G	10	120857464	ENSG00000271343	RP11-435O11.5	4611	ENSG00000119979	DENND10	120863598	120897496	6134	protein_coding	G	A	0.574766	0	A	0.340426	0	1	42.5775	5.68085e-10	1469	0.0128766	-0.438396	-6.61434	0.0662796	3.72748e-10	-0.39885	-2.6132	0.152629	0.0131325	-0.469056	-5.97902	0.0784503	1.73089e-08	-0.00996683	-0.065775	0.151529	0.947627	ENSG00000119979.16	chr10_119097952_A_G_b38	-6140	127	176	0.435644	0.24546	0.0690351	0.0592234	A	G
rs4974078	3	49009386	ENSG00000177479	ARIH2	0	ENSG00000178252	WDR6	49044495	49053386	35109	protein_coding	C	T	0.47619	0.0186916	T	0.211957	0.0212766	1	39.9034	2.16317e-09	386	0.0128838	0.380845	6.40453	0.0594649	1.16617e-09	0.470181	3.58319	0.131218	0.00102248	0.366133	5.20232	0.0703789	6.74647e-07	0.086005	0.609306	0.141152	0.543061	ENSG00000178252.17	chr3_48971953_C_T_b38	-35202	146	193	0.477723	1.17e-05	-0.202972	0.0448761	C	T
rs76197226:73842218:A:G	2	73842218	ENSG00000116127	ALMS1	4298	ENSG00000163016	ALMS1P1	73868210	73924636	25992	transcribed_unprocessed_pseudogene	A	G	0.0934579	0	G	0.0212766	0	0	41.706	8.7832e-10	951	0.0128884	-0.666283	-5.85135	0.113868	2.11587e-08	-0.566934	-2.66686	0.212585	0.0115143	-0.845049	-5.88166	0.143675	2.78359e-08	0.476763	2.06543	0.23083	0.0402613	ENSG00000163016.9	chr2_73615091_A_G_b38	-29828	24	25	0.0618812	0.0125209	0.362907	0.143709	A	G
rs34823362:123708286:CA:C	9	123708286	-	-	-	ENSG00000056558	TRAF1	123664671	123691451	16835	protein_coding	C	CA	0.336634	0.0560748	CA	0.320652	0.0212766	1	41.413	1.01691e-09	822	0.0128979	0.397761	7.23394	0.0549854	1.13787e-11	0.2164	1.78461	0.121259	0.0829953	0.392752	6.18289	0.0635223	6.31316e-09	-0.0721194	-0.506023	0.142522	0.613437	-	-	-	-	-	-	-	-	-	-	-
rs6954776:63970392:G:A	7	63970392	ENSG00000228653	HNRNPCP7	8285	ENSG00000173041	ZNF680	63980256	64023453	9864	protein_coding	G	A	0.242991	0	A	0.13587	0.0212766	1	42.7283	5.26818e-10	1588	0.0129085	0.588554	6.57643	0.0894945	4.58791e-10	0.790563	3.28972	0.240313	0.0022927	0.556943	5.64854	0.0985994	8.52813e-08	0.0528064	0.235922	0.22383	0.813751	-	-	-	-	-	-	-	-	-	-	-
rs2972632:36813084:A:G	19	36813084	ENSG00000232677	LINC00665	0	ENSG00000181007	ZFP82	36874022	36909546	60938	protein_coding	G	A	0.401869	0	A	0.494444	0.0425532	1	41.9536	7.76036e-10	1079	0.0129202	-0.623659	-6.73593	0.0925869	1.9059e-10	-0.649513	-3.34156	0.194374	0.00199176	-0.597239	-5.54866	0.107637	1.36686e-07	-0.239505	-1.00769	0.237679	0.314908	ENSG00000181007.8	chr19_36322182_A_G_b38	-96474	146	187	0.462871	0.122894	-0.0982908	0.0633795	A	G
rs582591:32579373:G:A	6	32579373	ENSG00000196735	HLA-DQA1	16583	ENSG00000198502	HLA-DRB5	32485130	32498064	81309	protein_coding	G	A	0.252381	0.0186916	A	0.329545	0.0638298	1	43.4382	3.69409e-10	5052	0.0129233	0.6191	6.61817	0.0935455	3.64999e-10	0.556291	2.72466	0.204169	0.00997878	0.656939	6.00121	0.109468	1.55234e-08	-0.15688	-0.741496	0.211572	0.459323	ENSG00000198502.5	chr6_32611596_G_A_b38	81309	92	111	0.274752	0.00271796	-0.28072	0.0921959	G	A
rs56024391:89534198:C:A	1	89534198	ENSG00000117228	GBP1	3155	ENSG00000117226	GBP3	89472362	89488577	45621	protein_coding	C	A	0.261682	0	A	0.456989	0.0106383	1	42.3968	6.21803e-10	1347	0.0129237	0.576365	6.55164	0.0879727	5.25336e-10	0.311369	1.31384	0.236991	0.197447	0.631264	6.37735	0.0989853	2.37277e-09	-0.346027	-1.58924	0.217731	0.113695	ENSG00000117226.11	chr1_89068515_C_A_b38	45621	109	129	0.319307	1.24e-23	-0.747147	0.0632272	C	A
rs2732711	17	44350293	ENSG00000228696	ARL17B	1857	ENSG00000120071	KANSL1	44107282	44302755	47538	protein_coding	A	G	0.150485	0.0373832	G	0.0277778	0.0425532	0	42.9066	4.81901e-10	1739	0.0129307	-0.817408	-6.12785	0.133392	5.0719e-09	-1.24883	-4.59629	0.271704	5.39618e-05	-0.740807	-4.66697	0.158734	7.00025e-06	-0.363766	-1.22918	0.295942	0.220548	-	-	-	-	-	-	-	-	-	-	-
rs369640817:21103567:TCTTTC:T	19	21103567	-	-	-	ENSG00000105750	ZNF85	21106028	21133503	2461	protein_coding	TCTTTC	T	0.0943396	0.00934579	T	0.0714286	0.0319149	1	43.3384	3.88313e-10	2159	0.012936	-1.06368	-6.87742	0.154662	8.65558e-11	-1.13409	-3.92339	0.289058	0.000389429	-1.05505	-5.28634	0.19958	4.60633e-07	-0.241883	-0.698713	0.346183	0.4856	-	-	-	-	-	-	-	-	-	-	-
rs2905763:29913806:C:A	6	29913806	ENSG00000206503	HLA-A	145	ENSG00000206503	HLA-A	29909037	29913661	145	protein_coding	C	A	0.18932	0.0373832	A	0.25	0.0851064	1	43.4357	3.69886e-10	3936	0.01294	0.665437	6.26611	0.106196	2.44517e-09	0.579562	2.32407	0.249374	0.0260516	0.742177	6.1672	0.120343	6.82715e-09	-0.262939	-1.03817	0.253272	0.300532	ENSG00000206503.12	chr6_29946029_C_A_b38	4769	62	67	0.165842	3.7e-09	-0.420411	0.0673865	C	A
rs6575135:20787961:A:G	14	20787961	ENSG00000100814	CCNB1IP1	0	ENSG00000100814	CCNB1IP1	20779527	20801471	0	protein_coding	A	G	0.221154	0.0280374	G	0.413793	0.0744681	1	42.8766	4.89173e-10	1715	0.0129447	0.533877	5.89716	0.0905312	1.67488e-08	0.871265	5.02781	0.173289	1.475e-05	0.459366	4.19497	0.109504	4.78347e-05	0.33179	1.65305	0.200714	0.0999986	ENSG00000100814.17	chr14_20319802_A_G_b38	-13510	84	99	0.24505	2.06e-05	-0.32568	0.0742314	A	G
rs8022671:20789126:A:G	14	20789126	ENSG00000100814	CCNB1IP1	0	ENSG00000100814	CCNB1IP1	20779527	20801471	0	protein_coding	A	G	0.221154	0.0280374	G	0.413793	0.0744681	1	42.8766	4.89173e-10	1715	0.0129447	0.533877	5.89716	0.0905312	1.67488e-08	0.871265	5.02781	0.173289	1.475e-05	0.459366	4.19497	0.109504	4.78347e-05	0.33179	1.65305	0.200714	0.0999986	ENSG00000100814.17	chr14_20320967_A_G_b38	-12345	84	99	0.24505	2.06e-05	-0.32568	0.0742314	A	G
rs2287629	2	207650414	ENSG00000118246	FASTKD2	0	ENSG00000138400	MDH1B	207602487	207630052	20362	protein_coding	C	A	0.214953	0	A	0.31383	0	1	42.5561	5.7419e-10	1462	0.012953	-0.526117	-6.09281	0.0863506	6.09234e-09	-0.650708	-3.79388	0.171515	0.000564223	-0.544979	-5.30684	0.102694	4.19446e-07	0.134008	0.679063	0.197343	0.497938	ENSG00000138400.12	chr2_206785690_C_A_b38	20334	58	67	0.165842	5.2e-16	0.575032	0.0637561	C	A
rs141593348:207641737:C:CTTGA	2	207641737	-	-	-	ENSG00000138400	MDH1B	207602487	207630052	11685	protein_coding	C	CTTGA	0.214953	0	CTTGA	0.31383	0	1	42.5561	5.7419e-10	1462	0.012953	-0.526117	-6.09281	0.0863506	6.09234e-09	-0.650708	-3.79388	0.171515	0.000564223	-0.544979	-5.30684	0.102694	4.19446e-07	0.134008	0.679063	0.197343	0.497938	-	-	-	-	-	-	-	-	-	-	-
rs13427002:207643673:C:G	2	207643673	ENSG00000118246	FASTKD2	0	ENSG00000138400	MDH1B	207602487	207630052	13621	protein_coding	C	G	0.214953	0	G	0.31383	0	1	42.5561	5.7419e-10	1462	0.012953	-0.526117	-6.09281	0.0863506	6.09234e-09	-0.650708	-3.79388	0.171515	0.000564223	-0.544979	-5.30684	0.102694	4.19446e-07	0.134008	0.679063	0.197343	0.497938	ENSG00000138400.12	chr2_206778949_C_G_b38	13593	58	67	0.165842	5.2e-16	0.575032	0.0637561	C	G
rs3935540:79533244:G:C	17	79533244	ENSG00000182446	NPLOC4	0	ENSG00000214087	ARL16	79648204	79650954	114960	protein_coding	G	C	0.140187	0	C	0.0326087	0.0212766	0	41.7885	8.42845e-10	996	0.0129531	0.719556	6.65511	0.108121	2.97899e-10	0.681629	2.49289	0.273429	0.0175506	0.736568	5.96439	0.123494	1.85945e-08	0.00675234	0.0243112	0.277746	0.98063	ENSG00000214087.8	chr17_81566218_G_C_b38	-117706	33	35	0.0866337	1.44e-13	-0.765738	0.0948164	G	C
rs72780191:24007122:T:C	2	24007122	ENSG00000119778	ATAD2B	0	ENSG00000173960	UBXN2A	24150155	24227779	143033	protein_coding	T	C	0.154206	0	C	0.0904255	0	1	42.1908	6.89265e-10	1218	0.0129539	0.546066	7.01623	0.0778289	3.95458e-11	0.682027	3.82576	0.178272	0.000515192	0.516001	5.24922	0.0983004	5.45463e-07	0.363318	2.1755	0.167005	0.0308473	ENSG00000173960.13	chr2_23784252_T_C_b38	-143033	44	49	0.121287	0.685279	-0.0214918	0.0529356	T	C
rs59688420:23966432:CA:C	2	23966432	-	-	-	ENSG00000173960	UBXN2A	24150155	24227779	183723	protein_coding	CA	C	0.154206	0	C	0.0904255	0	1	42.1908	6.89265e-10	1218	0.0129539	0.546066	7.01623	0.0778289	3.95458e-11	0.682027	3.82576	0.178272	0.000515192	0.516001	5.24922	0.0983004	5.45463e-07	0.363318	2.1755	0.167005	0.0308473	-	-	-	-	-	-	-	-	-	-	-
rs55725028:23966447:A:G	2	23966447	ENSG00000119778	ATAD2B	5087	ENSG00000173960	UBXN2A	24150155	24227779	183708	protein_coding	A	G	0.154206	0	G	0.0904255	0	1	42.1908	6.89265e-10	1218	0.0129539	0.546066	7.01623	0.0778289	3.95458e-11	0.682027	3.82576	0.178272	0.000515192	0.516001	5.24922	0.0983004	5.45463e-07	0.363318	2.1755	0.167005	0.0308473	-	-	-	-	-	-	-	-	-	-	-
rs34675328:75471177:TGAGACCAG:T	14	75471177	-	-	-	ENSG00000119684	MLH3	75480467	75518235	9290	protein_coding	T	TGAGACCAG	0.451923	0.0280374	TGAGACCAG	0.532258	0.0106383	1	41.6404	9.07597e-10	925	0.0129539	0.5219	6.84969	0.0761932	1.01113e-10	0.415199	2.58064	0.16089	0.0142145	0.533904	5.91445	0.0902712	2.37308e-08	-0.0820441	-0.465885	0.176104	0.64184	-	-	-	-	-	-	-	-	-	-	-
rs57367311:9667066:C:A	19	9667066	ENSG00000197961	ZNF121	3963	ENSG00000278611	ZNF426-DT	9649369	9650410	16656	lncRNA	C	A	0.121495	0	A	0.308989	0.0531915	1	42.1114	7.17191e-10	1171	0.0129586	0.692827	7.03804	0.0984404	3.49395e-11	0.552403	3.02348	0.182705	0.00465502	0.700633	5.74195	0.12202	5.46226e-08	-0.036422	-0.166406	0.218875	0.868017	ENSG00000278611.1	chr19_9556390_C_A_b38	17657	41	43	0.110825	9.01e-08	-0.553758	0.0988947	C	A
rs1198316	13	50370205	ENSG00000102753	KPNA3	3148	ENSG00000123179	EBPL	50234810	50265622	104583	protein_coding	G	A	0.107477	0	A	0.0585106	0	1	42.0468	7.40714e-10	1134	0.0129607	0.898382	6.87943	0.13059	8.55834e-11	0.86269	2.83966	0.303801	0.0074736	0.886322	5.82951	0.152041	3.58385e-08	-0.0641426	-0.212895	0.301287	0.83164	ENSG00000123179.13	chr13_49796069_A_G_b38	104594	35	37	0.0915842	1.83e-18	0.762858	0.0767719	A	G
rs1198317:50370760:A:G	13	50370760	ENSG00000102753	KPNA3	3703	ENSG00000123179	EBPL	50234810	50265622	105138	protein_coding	G	A	0.107477	0	A	0.0585106	0	1	42.0468	7.40714e-10	1134	0.0129607	0.898382	6.87943	0.13059	8.55834e-11	0.86269	2.83966	0.303801	0.0074736	0.886322	5.82951	0.152041	3.58385e-08	-0.0641426	-0.212895	0.301287	0.83164	ENSG00000123179.13	chr13_49796624_A_G_b38	105149	35	37	0.0915842	1.83e-18	0.762858	0.0767719	A	G
rs9596190:50318679:A:C	13	50318679	ENSG00000102753	KPNA3	0	ENSG00000123179	EBPL	50234810	50265622	53057	protein_coding	A	C	0.107477	0	C	0.0585106	0	1	42.0468	7.40714e-10	1134	0.0129607	0.898382	6.87943	0.13059	8.55834e-11	0.86269	2.83966	0.303801	0.0074736	0.886322	5.82951	0.152041	3.58385e-08	-0.0641426	-0.212895	0.301287	0.83164	ENSG00000123179.13	chr13_49744543_A_C_b38	53068	35	37	0.0915842	1.83e-18	-0.762858	0.0767719	A	C
rs9568332:50365819:C:G	13	50365819	ENSG00000102753	KPNA3	0	ENSG00000123179	EBPL	50234810	50265622	100197	protein_coding	C	G	0.107477	0	G	0.0585106	0	1	42.0468	7.40714e-10	1134	0.0129607	0.898382	6.87943	0.13059	8.55834e-11	0.86269	2.83966	0.303801	0.0074736	0.886322	5.82951	0.152041	3.58385e-08	-0.0641426	-0.212895	0.301287	0.83164	ENSG00000123179.13	chr13_49791683_C_G_b38	100208	35	37	0.0915842	1.83e-18	-0.762858	0.0767719	C	G
rs1198318:50376604:C:G	13	50376604	ENSG00000102753	KPNA3	9547	ENSG00000123179	EBPL	50234810	50265622	110982	protein_coding	G	C	0.107477	0	C	0.0585106	0	1	42.0468	7.40714e-10	1134	0.0129607	0.898382	6.87943	0.13059	8.55834e-11	0.86269	2.83966	0.303801	0.0074736	0.886322	5.82951	0.152041	3.58385e-08	-0.0641426	-0.212895	0.301287	0.83164	ENSG00000123179.13	chr13_49802468_C_G_b38	110993	35	37	0.0915842	1.83e-18	0.762858	0.0767719	C	G
rs9568328:50347308:A:T	13	50347308	ENSG00000102753	KPNA3	0	ENSG00000123179	EBPL	50234810	50265622	81686	protein_coding	A	T	0.107477	0	T	0.0585106	0	1	42.0468	7.40714e-10	1134	0.0129607	0.898382	6.87943	0.13059	8.55834e-11	0.86269	2.83966	0.303801	0.0074736	0.886322	5.82951	0.152041	3.58385e-08	-0.0641426	-0.212895	0.301287	0.83164	ENSG00000123179.13	chr13_49773172_A_T_b38	81697	35	37	0.0915842	1.83e-18	-0.762858	0.0767719	A	T
rs9568315:50308962:C:G	13	50308962	ENSG00000102753	KPNA3	0	ENSG00000123179	EBPL	50234810	50265622	43340	protein_coding	C	G	0.107477	0	G	0.0585106	0	1	42.0468	7.40714e-10	1134	0.0129607	0.898382	6.87943	0.13059	8.55834e-11	0.86269	2.83966	0.303801	0.0074736	0.886322	5.82951	0.152041	3.58385e-08	-0.0641426	-0.212895	0.301287	0.83164	ENSG00000123179.13	chr13_49734826_C_G_b38	43351	35	37	0.0915842	1.83e-18	-0.762858	0.0767719	C	G
rs9562924:50340585:T:C	13	50340585	ENSG00000102753	KPNA3	0	ENSG00000123179	EBPL	50234810	50265622	74963	protein_coding	T	C	0.107477	0	C	0.0585106	0	1	42.0468	7.40714e-10	1134	0.0129607	0.898382	6.87943	0.13059	8.55834e-11	0.86269	2.83966	0.303801	0.0074736	0.886322	5.82951	0.152041	3.58385e-08	-0.0641426	-0.212895	0.301287	0.83164	ENSG00000123179.13	chr13_49766449_T_C_b38	74974	35	37	0.0915842	1.83e-18	-0.762858	0.0767719	T	C
rs9562920:50327665:G:A	13	50327665	ENSG00000102753	KPNA3	0	ENSG00000123179	EBPL	50234810	50265622	62043	protein_coding	G	A	0.107477	0	A	0.0585106	0	1	42.0468	7.40714e-10	1134	0.0129607	0.898382	6.87943	0.13059	8.55834e-11	0.86269	2.83966	0.303801	0.0074736	0.886322	5.82951	0.152041	3.58385e-08	-0.0641426	-0.212895	0.301287	0.83164	ENSG00000123179.13	chr13_49753529_G_A_b38	62054	35	37	0.0915842	1.83e-18	-0.762858	0.0767719	G	A
rs9562923	13	50340340	ENSG00000102753	KPNA3	0	ENSG00000123179	EBPL	50234810	50265622	74718	protein_coding	G	A	0.107477	0	A	0.0585106	0	1	42.0468	7.40714e-10	1134	0.0129607	0.898382	6.87943	0.13059	8.55834e-11	0.86269	2.83966	0.303801	0.0074736	0.886322	5.82951	0.152041	3.58385e-08	-0.0641426	-0.212895	0.301287	0.83164	ENSG00000123179.13	chr13_49766204_G_A_b38	74729	35	37	0.0915842	1.83e-18	-0.762858	0.0767719	G	A
rs1923661:50387589:A:T	13	50387589	ENSG00000102753	KPNA3	20532	ENSG00000123179	EBPL	50234810	50265622	121967	protein_coding	T	A	0.107477	0	A	0.0585106	0	1	42.0468	7.40714e-10	1134	0.0129607	0.898382	6.87943	0.13059	8.55834e-11	0.86269	2.83966	0.303801	0.0074736	0.886322	5.82951	0.152041	3.58385e-08	-0.0641426	-0.212895	0.301287	0.83164	ENSG00000123179.13	chr13_49813453_A_T_b38	121978	34	36	0.0891089	1.02e-17	0.755483	0.0782129	A	T
rs1967761:50383055:T:C	13	50383055	ENSG00000102753	KPNA3	15998	ENSG00000123179	EBPL	50234810	50265622	117433	protein_coding	C	T	0.107477	0	T	0.0585106	0	1	42.0468	7.40714e-10	1134	0.0129607	0.898382	6.87943	0.13059	8.55834e-11	0.86269	2.83966	0.303801	0.0074736	0.886322	5.82951	0.152041	3.58385e-08	-0.0641426	-0.212895	0.301287	0.83164	ENSG00000123179.13	chr13_49808919_T_C_b38	117444	35	37	0.0915842	1.83e-18	0.762858	0.0767719	T	C
rs1198314:50369360:T:C	13	50369360	ENSG00000102753	KPNA3	2303	ENSG00000123179	EBPL	50234810	50265622	103738	protein_coding	C	T	0.107477	0	T	0.0585106	0	1	42.0468	7.40714e-10	1134	0.0129607	0.898382	6.87943	0.13059	8.55834e-11	0.86269	2.83966	0.303801	0.0074736	0.886322	5.82951	0.152041	3.58385e-08	-0.0641426	-0.212895	0.301287	0.83164	ENSG00000123179.13	chr13_49795224_T_C_b38	103749	35	37	0.0915842	1.83e-18	0.762858	0.0767719	T	C
rs8000298:50382403:G:C	13	50382403	ENSG00000102753	KPNA3	15346	ENSG00000123179	EBPL	50234810	50265622	116781	protein_coding	C	G	0.107477	0	G	0.0585106	0	1	42.0468	7.40714e-10	1134	0.0129607	0.898382	6.87943	0.13059	8.55834e-11	0.86269	2.83966	0.303801	0.0074736	0.886322	5.82951	0.152041	3.58385e-08	-0.0641426	-0.212895	0.301287	0.83164	ENSG00000123179.13	chr13_49808267_G_C_b38	116792	35	37	0.0915842	1.83e-18	0.762858	0.0767719	G	C
rs1009334:50383673:G:A	13	50383673	ENSG00000102753	KPNA3	16616	ENSG00000123179	EBPL	50234810	50265622	118051	protein_coding	A	G	0.107477	0	G	0.0585106	0	1	42.0468	7.40714e-10	1134	0.0129607	0.898382	6.87943	0.13059	8.55834e-11	0.86269	2.83966	0.303801	0.0074736	0.886322	5.82951	0.152041	3.58385e-08	-0.0641426	-0.212895	0.301287	0.83164	ENSG00000123179.13	chr13_49809537_G_A_b38	118062	35	37	0.0915842	1.83e-18	0.762858	0.0767719	G	A
rs8000321:50381845:T:C	13	50381845	ENSG00000102753	KPNA3	14788	ENSG00000123179	EBPL	50234810	50265622	116223	protein_coding	C	T	0.107477	0	T	0.0585106	0	1	42.0468	7.40714e-10	1134	0.0129607	0.898382	6.87943	0.13059	8.55834e-11	0.86269	2.83966	0.303801	0.0074736	0.886322	5.82951	0.152041	3.58385e-08	-0.0641426	-0.212895	0.301287	0.83164	ENSG00000123179.13	chr13_49807709_T_C_b38	116234	35	37	0.0915842	1.83e-18	0.762858	0.0767719	T	C
12:125506388:T:C	12	125506388	-	-	-	ENSG00000184992	BRI3BP	125478191	125515777	0	protein_coding	C	T	0.636364	0.0747664	T	0.301205	0.117021	0	42.8415	4.97824e-10	1688	0.0129662	0.18694	2.9539	0.0632857	0.00353655	0.603731	6.44856	0.0936226	1.98971e-07	0.0847251	1.12141	0.0755519	0.264004	0.348271	2.55336	0.136397	0.0114667	-	-	-	-	-	-	-	-	-	-	-
rs7790203:64296793:G:A	7	64296793	ENSG00000234338	RP11-797H7.1	0	ENSG00000197008	ZNF138	64254766	64294059	2734	protein_coding	A	G	0.470588	0.046729	G	0.357143	0.0319149	1	42.7666	5.16826e-10	1626	0.0129667	0.44755	6.67013	0.0670977	2.74247e-10	0.383552	2.28407	0.167925	0.0285464	0.491289	6.12778	0.0801741	8.30689e-09	-0.222531	-1.40537	0.158344	0.161571	ENSG00000197008.9	chr7_64836415_G_A_b38	42027	128	157	0.388614	2.29e-12	0.459021	0.0604199	G	A
rs34765411:64301101:T:TA	7	64301101	-	-	-	ENSG00000197008	ZNF138	64254766	64294059	7042	protein_coding	TA	T	0.470588	0.046729	T	0.357143	0.0319149	1	42.7666	5.16826e-10	1626	0.0129667	0.44755	6.67013	0.0670977	2.74247e-10	0.383552	2.28407	0.167925	0.0285464	0.491289	6.12778	0.0801741	8.30689e-09	-0.222531	-1.40537	0.158344	0.161571	-	-	-	-	-	-	-	-	-	-	-
rs13228575:64296126:C:T	7	64296126	ENSG00000234338	RP11-797H7.1	0	ENSG00000197008	ZNF138	64254766	64294059	2067	protein_coding	T	C	0.470588	0.046729	C	0.357143	0.0319149	1	42.7666	5.16826e-10	1626	0.0129667	0.44755	6.67013	0.0670977	2.74247e-10	0.383552	2.28407	0.167925	0.0285464	0.491289	6.12778	0.0801741	8.30689e-09	-0.222531	-1.40537	0.158344	0.161571	ENSG00000197008.9	chr7_64835748_C_T_b38	41360	128	157	0.388614	2.29e-12	0.459021	0.0604199	C	T
rs10667291:37444406:G:GGTT	6	37444406	-	-	-	ENSG00000198937	CCDC167	37450714	37467669	6308	protein_coding	GGTT	G	0.278302	0.00934579	G	0.0543478	0.0212766	1	42.68	5.39692e-10	1558	0.0129742	0.551876	6.52287	0.0846063	6.14508e-10	0.65309	4.0008	0.16324	0.000311483	0.533923	5.16466	0.10338	7.9951e-07	-0.00378067	-0.0217958	0.173459	0.982634	-	-	-	-	-	-	-	-	-	-	-
rs2623243:52238751:C:T	15	52238751	ENSG00000138594|ENSG00000166477	TMOD3|LEO1	0	ENSG00000138594	TMOD3	52121825	52239492	0	protein_coding	T	C	0.397196	0	C	0.368132	0.0319149	1	41.9068	7.94433e-10	1059	0.0129813	0.358713	6.66612	0.0538114	2.80374e-10	0.329138	3.88617	0.0846947	0.000433389	0.372191	5.17731	0.0718889	7.55251e-07	0.017076	0.140766	0.121308	0.888207	ENSG00000138594.13	chr15_51946554_C_T_b38	116926	125	162	0.40099	0.000191475	0.165129	0.0432542	C	T
rs56124625:94815640:A:G	5	94815640	ENSG00000198677	TTC37	0	ENSG00000198677	TTC37	94797459	94890681	0	protein_coding	A	G	0.121495	0	G	0.258065	0.0106383	1	41.9809	7.6553e-10	1099	0.0129815	-0.452566	-6.18438	0.0731789	3.76819e-09	-0.214983	-1.16051	0.185248	0.253694	-0.541686	-6.37449	0.0849771	2.40747e-09	0.336498	1.98941	0.169145	0.0481137	ENSG00000198677.10	chr5_95479936_A_G_b38	-75071	48	53	0.131188	1.77e-11	0.449227	0.0621025	A	G
rs73777207:94818733:T:C	5	94818733	ENSG00000198677	TTC37	0	ENSG00000198677	TTC37	94797459	94890681	0	protein_coding	T	C	0.121495	0	C	0.258065	0.0106383	1	41.9809	7.6553e-10	1099	0.0129815	-0.452566	-6.18438	0.0731789	3.76819e-09	-0.214983	-1.16051	0.185248	0.253694	-0.541686	-6.37449	0.0849771	2.40747e-09	0.336498	1.98941	0.169145	0.0481137	ENSG00000198677.10	chr5_95483029_T_C_b38	-71978	48	53	0.131188	1.77e-11	0.449227	0.0621025	T	C
rs75108727:94811269:T:C	5	94811269	ENSG00000198677	TTC37	0	ENSG00000198677	TTC37	94797459	94890681	0	protein_coding	T	C	0.121495	0	C	0.258065	0.0106383	1	41.9809	7.6553e-10	1099	0.0129815	-0.452566	-6.18438	0.0731789	3.76819e-09	-0.214983	-1.16051	0.185248	0.253694	-0.541686	-6.37449	0.0849771	2.40747e-09	0.336498	1.98941	0.169145	0.0481137	ENSG00000198677.10	chr5_95475565_T_C_b38	-79442	48	53	0.131188	1.77e-11	0.449227	0.0621025	T	C
rs11974264:65647582:C:G	7	65647582	ENSG00000234185	RP5-1132H15.1	17584	ENSG00000243335	KCTD7	66093754	66114054	446172	protein_coding	G	C	0.409524	0.0186916	C	0.263736	0.0319149	1	41.0382	1.2265e-09	686	0.0129825	0.558544	6.3983	0.0872957	1.2059e-09	0.515095	2.7116	0.18996	0.0103081	0.60958	5.80392	0.105029	4.05514e-08	-0.182644	-0.95921	0.190411	0.338691	ENSG00000243335.9	chr7_66182595_C_G_b38	-446172	127	161	0.398515	0.0269616	0.122125	0.0547066	C	G
rs1540651:65650121:C:T	7	65650121	ENSG00000169902	TPST1	20065	ENSG00000243335	KCTD7	66093754	66114054	443633	protein_coding	T	C	0.409524	0.0186916	C	0.263736	0.0319149	1	41.0382	1.2265e-09	686	0.0129825	0.558544	6.3983	0.0872957	1.2059e-09	0.515095	2.7116	0.18996	0.0103081	0.60958	5.80392	0.105029	4.05514e-08	-0.182644	-0.95921	0.190411	0.338691	ENSG00000243335.9	chr7_66185134_C_T_b38	-443633	127	161	0.398515	0.0269616	0.122125	0.0547066	C	T
rs5771285:50695908:G:T	22	50695908	ENSG00000188130	MAPK12	0	ENSG00000188130	MAPK12	50683879	50700145	0	protein_coding	T	G	0.306122	0.0841121	G	0.0681818	0.0638298	1	42.5193	5.8485e-10	1439	0.0129859	-0.690501	-6.42422	0.107484	1.04878e-09	-1.05496	-4.5453	0.232098	6.28262e-05	-0.603292	-4.67542	0.129035	6.7552e-06	-0.148359	-0.593558	0.249949	0.553525	ENSG00000188130.13	chr22_50257479_G_T_b38	-4346	92	101	0.25	1.07e-18	-0.574355	0.0573084	G	T
rs6965973:30718460:T:C	7	30718460	ENSG00000106113	CRHR2	0	ENSG00000196295	GARS1-DT	30555925	30634902	83558	lncRNA	C	T	0.149533	0	T	0.0659341	0.0319149	1	42.2119	6.82027e-10	1234	0.0129862	-0.581491	-5.88985	0.0987277	1.7387e-08	-1.08309	-4.3348	0.249859	0.000117302	-0.535451	-4.83957	0.11064	3.35191e-06	-0.140036	-0.598842	0.233845	0.550003	ENSG00000196295.11	chr7_30678844_T_C_b38	92872	56	57	0.141089	3.72e-19	-0.765007	0.0750657	T	C
rs1321505:28052823:A:C	6	28052823	ENSG00000197279	ZNF165	0	ENSG00000216901	ZNF603P	28143966	28144452	91143	unprocessed_pseudogene	A	C	0.154206	0	C	0.12234	0	1	41.6632	8.97332e-10	938	0.0129874	-0.777222	-6.41782	0.121104	1.08559e-09	-0.61792	-1.97537	0.312812	0.0561534	-0.801319	-6.14501	0.130402	7.62506e-09	0.255588	0.875725	0.291859	0.382303	ENSG00000216901.1	chr6_28085045_A_C_b38	-91143	44	46	0.113861	1.76e-11	0.990611	0.136916	A	C
rs9468287:28079741:C:A	6	28079741	ENSG00000219392	RP1-265C24.5	3665	ENSG00000216901	ZNF603P	28143966	28144452	64225	unprocessed_pseudogene	C	A	0.154206	0	A	0.12234	0	1	41.6632	8.97332e-10	938	0.0129874	-0.777222	-6.41782	0.121104	1.08559e-09	-0.61792	-1.97537	0.312812	0.0561534	-0.801319	-6.14501	0.130402	7.62506e-09	0.255588	0.875725	0.291859	0.382303	ENSG00000216901.1	chr6_28111963_C_A_b38	-64225	44	46	0.113861	1.76e-11	0.990611	0.136916	C	A
rs1532951	1	144684388	-	-	-	ENSG00000198468	FLVCR1-DT	213025447	213031468	68341059	lncRNA	T	G	0.121495	0	G	0.204301	0.0106383	1	41.9794	7.66088e-10	1099	0.012991	-0.731444	-5.91828	0.123591	1.50314e-08	-0.874868	-2.35505	0.371485	0.0242559	-0.789647	-6.03599	0.130823	1.30818e-08	-0.0631046	-0.165782	0.380649	0.868508	ENSG00000198468.7	chr1_212804855_T_G_b38	-53233	56	62	0.153465	0.0189045	0.31142	0.131333	T	G
rs9817928:158446594:A:G	3	158446594	ENSG00000118849	RARRES1	0	ENSG00000079257	LXN	158363611	158390437	56157	protein_coding	A	G	0.336449	0	G	0.521739	0.0212766	1	42.1995	6.86285e-10	1227	0.0129932	-0.544021	-6.14515	0.0885284	4.63176e-09	-0.334135	-1.40731	0.237428	0.168155	-0.616918	-6.34184	0.0972775	2.84037e-09	0.366195	1.7381	0.210687	0.0838395	ENSG00000079257.7	chr3_158728805_A_G_b38	56112	132	161	0.398515	1.15e-12	0.517246	0.0670244	A	G
rs16829365:158447129:G:A	3	158447129	ENSG00000118849	RARRES1	0	ENSG00000079257	LXN	158363611	158390437	56692	protein_coding	G	A	0.336449	0	A	0.521739	0.0212766	1	42.1995	6.86285e-10	1227	0.0129932	-0.544021	-6.14515	0.0885284	4.63176e-09	-0.334135	-1.40731	0.237428	0.168155	-0.616918	-6.34184	0.0972775	2.84037e-09	0.366195	1.7381	0.210687	0.0838395	ENSG00000079257.7	chr3_158729340_G_A_b38	56647	132	161	0.398515	1.15e-12	0.517246	0.0670244	G	A
rs3730758:51812048:C:G	18	51812048	ENSG00000101751	POLI	0	ENSG00000101751	POLI	51795774	51847636	0	protein_coding	C	G	0.214953	0	G	0.170213	0	1	42.1637	6.9865e-10	1206	0.0130009	0.510122	6.55196	0.0778579	5.24413e-10	0.295299	1.81498	0.162701	0.0781046	0.581911	6.23455	0.0933365	4.87556e-09	-0.275797	-1.58252	0.174277	0.115221	ENSG00000101751.10	chr18_54285678_C_G_b38	15649	89	99	0.24505	0.761384	-0.0234476	0.0770857	C	G
rs1043675	14	23456315	ENSG00000258457|ENSG00000100802	RP11-298I3.4|C14orf93	0	ENSG00000100461	RBM23	23362413	23388391	67924	protein_coding	T	C	0.43299	0.0934579	C	0.41954	0.0744681	1	42.8163	5.04147e-10	1672	0.0130065	0.412419	5.75793	0.0716263	3.39583e-08	0.516895	3.53446	0.146245	0.00117128	0.458956	5.50672	0.0833448	1.66383e-07	-0.0251714	-0.142409	0.176755	0.88691	ENSG00000100461.17	chr14_22987106_T_C_b38	69304	123	154	0.381188	1.47e-07	-0.304548	0.0553892	T	C
rs28382955:100025460:A:G	2	100025460	ENSG00000135945	REV1	0	ENSG00000241962	AC079447.1	99757948	99939204	86256	protein_coding	A	G	0.149533	0	G	0.306452	0.0106383	1	41.2547	1.10068e-09	766	0.0130094	-0.619418	-6.86708	0.0902011	9.17217e-11	-0.441781	-2.45335	0.180072	0.0192762	-0.638433	-5.93597	0.107553	2.13665e-08	0.178001	0.922766	0.192899	0.357318	ENSG00000241962.9	chr2_99408998_A_G_b38	101556	48	48	0.118812	0.462455	-0.121676	0.165195	A	G
rs9904819:48574764:C:T	17	48574764	-	RP11-94C24.6	6009	ENSG00000136444	RSAD1	48556221	48563335	11429	protein_coding	T	C	0.414141	0.0747664	C	0.325581	0.0851064	1	42.3593	6.33564e-10	1331	0.0130117	-0.44721	-6.46699	0.0691527	8.32318e-10	-0.556754	-3.49605	0.159252	0.00130302	-0.4308	-5.48971	0.0784741	1.80142e-07	-0.0376754	-0.232741	0.161877	0.816217	ENSG00000136444.9	chr17_50497403_C_T_b38	18603	130	167	0.413366	2.72e-10	-0.242984	0.0360816	C	T
rs1113983:80166597:C:A	15	80166597	ENSG00000136371|ENSG00000259332	MTHFS|ST20-MTHFS	0	ENSG00000278600	AC015871.3	80212537	80214797	45940	lncRNA	C	A	0.363208	0.00934579	A	0.51087	0.0212766	1	42.9695	4.66968e-10	1807	0.01302	0.472653	5.92477	0.0797757	1.45395e-08	0.745194	5.18721	0.14366	9.10526e-06	0.391647	4.00778	0.0977215	9.85619e-05	0.346053	1.92355	0.179903	0.0559293	ENSG00000278600.1	chr15_79874255_C_A_b38	-48200	127	158	0.391089	2.72e-07	-0.347425	0.0647247	C	A
rs57339844:86118276:GTT:G	2	86118276	-	-	-	ENSG00000232504	ST3GAL5-AS1	86116274	86118259	17	lncRNA	G	GTT	0.542056	0	GTT	0.404255	0	1	42.1467	7.04614e-10	1198	0.0130249	-0.381424	-7.23824	0.0526957	1.10997e-11	-0.357841	-2.95101	0.12126	0.00561921	-0.350588	-5.78258	0.0606282	4.49391e-08	-0.0440567	-0.347193	0.126894	0.728837	-	-	-	-	-	-	-	-	-	-	-
rs35041175:23411477:CA:C	14	23411477	-	-	-	ENSG00000100461	RBM23	23362413	23388391	23086	protein_coding	C	CA	0.39	0.0654206	CA	0.522989	0.0744681	1	42.8129	5.05012e-10	1672	0.0130288	0.48908	6.62673	0.0738041	3.48243e-10	0.351289	2.33159	0.150665	0.0256052	0.53663	6.11364	0.0877759	8.91094e-09	-0.290854	-1.75372	0.16585	0.0811175	-	-	-	-	-	-	-	-	-	-	-
rs61983078:97059845:G:A	14	97059845	ENSG00000258702	RP11-433J8.1	0	ENSG00000258702	AL137786.1	97058736	97072311	0	lncRNA	G	A	0.213542	0.102804	A	0.0168539	0.0531915	0	42.7932	5.1001e-10	1657	0.0130397	-0.718892	-7.19749	0.099881	1.40379e-11	-0.589666	-1.54742	0.381064	0.130758	-0.674235	-6.356	0.106079	2.64401e-09	-0.0725552	-0.247526	0.293122	0.804773	ENSG00000258702.1	chr14_96593508_G_A_b38	775	43	45	0.111386	1.69e-08	0.433956	0.0730606	G	A
rs2408323	12	45881521	ENSG00000257657	RP11-352M15.1	0	ENSG00000257657	AC079950.1	45869303	46004403	0	lncRNA	G	A	0.367925	0.00934579	A	0.241935	0.0106383	1	41.9333	7.83976e-10	1078	0.0130403	-0.519721	-6.67218	0.0778938	2.71165e-10	-0.457901	-1.96272	0.233299	0.0576662	-0.527875	-6.17098	0.0855415	6.69967e-09	0.0988306	0.462584	0.213649	0.6442	-	-	-	-	-	-	-	-	-	-	-
12:45883246:C:T	12	45883246	-	-	-	ENSG00000257657	AC079950.1	45869303	46004403	0	lncRNA	C	T	0.367925	0.00934579	T	0.241935	0.0106383	1	41.9333	7.83976e-10	1078	0.0130403	-0.519721	-6.67218	0.0778938	2.71165e-10	-0.457901	-1.96272	0.233299	0.0576662	-0.527875	-6.17098	0.0855415	6.69967e-09	0.0988306	0.462584	0.213649	0.6442	-	-	-	-	-	-	-	-	-	-	-
rs12703054:149570100:A:T	7	149570100	ENSG00000204934|ENSG00000171130	ATP6V0E2-AS1|ATP6V0E2	0	ENSG00000224016	AC092681.1	149588280	149606793	18180	unprocessed_pseudogene	A	T	0.254902	0.046729	T	0.0833333	0.0425532	1	41.2288	1.11499e-09	758	0.0130409	-0.702455	-6.48568	0.108309	7.52147e-10	-0.638165	-2.59243	0.246165	0.0138135	-0.736584	-5.87436	0.12539	2.88398e-08	0.192991	0.760084	0.253907	0.448162	ENSG00000224016.2	chr7_149873011_A_T_b38	-36693	71	80	0.19802	0.000885599	0.295267	0.0871649	A	T
rs201358780:42855353:T:G	10	42855353	ENSG00000215146	RP11-313J2.1	0	ENSG00000185904	LINC00839	42970928	42990785	115575	lncRNA	G	T	0.40566	0.00934579	T	0.195652	0.0212766	1	42.1222	7.13321e-10	1185	0.0130428	0.475201	6.64408	0.0715224	3.16551e-10	0.290011	1.36266	0.212826	0.181692	0.499035	6.3455	0.0786439	2.78832e-09	-0.129225	-0.754634	0.171241	0.451418	-	-	-	-	-	-	-	-	-	-	-
rs11021563:96115744:C:T	11	96115744	ENSG00000149231	CCDC82	0	ENSG00000149231	CCDC82	96085933	96123120	0	protein_coding	C	T	0.15566	0.00934579	T	0.0326087	0.0212766	0	42.2811	6.58834e-10	1284	0.0130529	-0.622488	-5.72516	0.108728	4.00398e-08	-1.15013	-5.2137	0.220598	8.40287e-06	-0.490166	-3.88566	0.126147	0.000155997	-0.551656	-2.10284	0.262339	0.0368181	ENSG00000149231.11	chr11_96382580_C_T_b38	-7343	45	50	0.123762	5.76e-35	0.945967	0.0594025	C	T
rs11021564:96115803:A:T	11	96115803	ENSG00000149231	CCDC82	0	ENSG00000149231	CCDC82	96085933	96123120	0	protein_coding	A	T	0.15566	0.00934579	T	0.0326087	0.0212766	0	42.2811	6.58834e-10	1284	0.0130529	-0.622488	-5.72516	0.108728	4.00398e-08	-1.15013	-5.2137	0.220598	8.40287e-06	-0.490166	-3.88566	0.126147	0.000155997	-0.551656	-2.10284	0.262339	0.0368181	ENSG00000149231.11	chr11_96382639_A_T_b38	-7284	45	50	0.123762	5.76e-35	0.945967	0.0594025	A	T
rs5883185:29104672:TA:T	7	29104672	-	-	-	ENSG00000106066	CPVL	29034851	29235067	0	protein_coding	T	TA	0.160377	0.00934579	TA	0.172043	0.0106383	1	43.4178	3.73197e-10	2333	0.0130558	0.566287	5.5959	0.101197	7.62343e-08	0.706538	3.05757	0.231078	0.00425752	0.652124	5.83687	0.111725	3.45846e-08	-0.134043	-0.580468	0.230921	0.562298	-	-	-	-	-	-	-	-	-	-	-
rs4554758:65857403:A:G	1	65857403	ENSG00000116675	DNAJC6	0	ENSG00000213625	LEPROT	65886270	65901690	28867	protein_coding	A	G	0.580189	0.00934579	G	0.422222	0.0425532	1	42.3454	6.3799e-10	1327	0.0130632	0.51988	6.14981	0.0845359	4.51981e-09	0.765702	4.48184	0.170845	7.58844e-05	0.453635	4.71789	0.0961521	5.64362e-06	0.093494	0.495383	0.188731	0.620912	ENSG00000213625.8	chr1_65391720_A_G_b38	-28867	136	166	0.410891	1.68e-32	-0.501035	0.0333581	A	G
rs4512686:65857483:C:G	1	65857483	ENSG00000116675	DNAJC6	0	ENSG00000213625	LEPROT	65886270	65901690	28787	protein_coding	C	G	0.580189	0.00934579	G	0.422222	0.0425532	1	42.3454	6.3799e-10	1327	0.0130632	0.51988	6.14981	0.0845359	4.51981e-09	0.765702	4.48184	0.170845	7.58844e-05	0.453635	4.71789	0.0961521	5.64362e-06	0.093494	0.495383	0.188731	0.620912	ENSG00000213625.8	chr1_65391800_C_G_b38	-28787	136	166	0.410891	1.68e-32	-0.501035	0.0333581	C	G
rs4575118:65857457:A:C	1	65857457	ENSG00000116675	DNAJC6	0	ENSG00000213625	LEPROT	65886270	65901690	28813	protein_coding	A	C	0.580189	0.00934579	C	0.422222	0.0425532	1	42.3454	6.3799e-10	1327	0.0130632	0.51988	6.14981	0.0845359	4.51981e-09	0.765702	4.48184	0.170845	7.58844e-05	0.453635	4.71789	0.0961521	5.64362e-06	0.093494	0.495383	0.188731	0.620912	ENSG00000213625.8	chr1_65391774_A_C_b38	-28813	136	166	0.410891	1.68e-32	-0.501035	0.0333581	A	C
rs670871	11	93491020	ENSG00000166012|ENSG00000182919	TAF1D|C11orf54	0	ENSG00000182919	C11orf54	93474757	93497915	0	protein_coding	C	T	0.341346	0.0280374	T	0.590426	0	1	42.363	6.32407e-10	1339	0.013066	-0.525258	-6.62536	0.0792798	3.5086e-10	-0.368844	-1.73756	0.212278	0.0910823	-0.564406	-6.27247	0.0899815	4.03022e-09	0.213632	1.22923	0.173793	0.220531	ENSG00000182919.14	chr11_93757854_T_C_b38	15891	127	158	0.391089	5.65e-25	-0.584456	0.0475181	T	C
rs8109770:57880570:G:A	19	57880570	ENSG00000152433|ENSG00000268133	ZNF547|AC003002.4	0	ENSG00000186230	ZNF749	57946693	57958469	66123	protein_coding	A	G	0.546729	0	G	0.303371	0.0531915	1	42.6643	5.43951e-10	1558	0.0130765	-0.724313	-7.29932	0.0992302	7.79661e-12	-0.532566	-2.22299	0.239572	0.0327711	-0.694213	-6.14188	0.11303	7.74469e-09	0.160726	0.711136	0.226013	0.477886	ENSG00000186230.6	chr19_57369202_G_A_b38	-66127	137	175	0.433168	7.91e-24	-0.791294	0.0665672	G	A
rs6830527	4	83798446	ENSG00000138674	SEC31A	0	ENSG00000251022	THAP9-AS1	83814162	83822113	15716	lncRNA	T	G	0.214953	0	G	0.104651	0.0851064	1	42.3136	6.48213e-10	1308	0.0130825	0.725774	6.27072	0.11574	2.38597e-09	0.981603	3.63282	0.270204	0.000889786	0.71652	5.39595	0.132789	2.78459e-07	0.228614	0.769975	0.29691	0.442286	ENSG00000251022.6	chr4_82877293_T_G_b38	-23667	74	80	0.19802	2.36e-15	-0.556866	0.0635042	T	G
rs10919998:200648310:G:C	1	200648310	ENSG00000260088	RP11-92G12.3	0	ENSG00000118197	DDX59	200593024	200639035	9275	protein_coding	G	C	0.443925	0	C	0.247312	0.0106383	1	42.6321	5.52797e-10	1535	0.013093	-0.520844	-6.3132	0.0825009	1.90282e-09	-0.369705	-2.34455	0.157687	0.0248518	-0.589727	-6.09386	0.0967739	9.82881e-09	0.0614994	0.330917	0.185845	0.741077	ENSG00000118197.13	chr1_200679182_G_C_b38	9213	148	200	0.49505	6.6e-09	0.331667	0.0541432	G	C
rs10630177:49405822:C:CCTT	6	49405822	-	-	-	ENSG00000031691	CENPQ	49431083	49460820	25261	protein_coding	C	CCTT	0.397196	0	CCTT	0.367021	0	1	42.3086	6.49831e-10	1306	0.0130951	0.416536	6.58622	0.0632436	4.34874e-10	0.452173	3.08795	0.146431	0.00393054	0.405214	5.72479	0.0707824	5.93003e-08	0.0368646	0.241906	0.152392	0.809118	-	-	-	-	-	-	-	-	-	-	-
rs9463476:49384747:A:G	6	49384747	ENSG00000146085	MUT	13326	ENSG00000031691	CENPQ	49431083	49460820	46336	protein_coding	A	G	0.397196	0	G	0.367021	0	1	42.3086	6.49831e-10	1306	0.0130951	0.416536	6.58622	0.0632436	4.34874e-10	0.452173	3.08795	0.146431	0.00393054	0.405214	5.72479	0.0707824	5.93003e-08	0.0368646	0.241906	0.152392	0.809118	ENSG00000031691.6	chr6_49417034_A_G_b38	-46344	122	149	0.368812	4.46e-10	-0.319485	0.048099	A	G
rs4710837:170823686:C:T	6	170823686	ENSG00000008018	PSMB1	20519	ENSG00000071994	PDCD2	170884383	170893780	60697	protein_coding	C	T	0.448598	0	T	0.336957	0.0212766	1	41.5638	9.43062e-10	900	0.0130963	0.422981	6.42845	0.0657983	1.02508e-09	0.236689	1.50696	0.157064	0.140795	0.475951	6.2684	0.0759287	4.1135e-09	-0.199785	-1.25888	0.1587	0.209642	ENSG00000071994.10	chr6_170514598_C_T_b38	-70094	138	183	0.45297	1.39e-05	-0.250975	0.0559916	C	T
rs9366244:170828880:C:T	6	170828880	ENSG00000008018	PSMB1	15325	ENSG00000071994	PDCD2	170884383	170893780	55503	protein_coding	C	T	0.448598	0	T	0.336957	0.0212766	1	41.5638	9.43062e-10	900	0.0130963	0.422981	6.42845	0.0657983	1.02508e-09	0.236689	1.50696	0.157064	0.140795	0.475951	6.2684	0.0759287	4.1135e-09	-0.199785	-1.25888	0.1587	0.209642	ENSG00000071994.10	chr6_170519792_C_T_b38	-64900	139	184	0.455446	1.12e-05	-0.253975	0.0560171	C	T
rs13420087:100092636:C:A	2	100092636	ENSG00000135945	REV1	0	ENSG00000241962	AC079447.1	99757948	99939204	153432	protein_coding	C	A	0.135514	0	A	0.268817	0.0106383	1	41.2399	1.10883e-09	766	0.0131057	-0.637193	-6.76133	0.0942409	1.65527e-10	-0.409948	-2.1721	0.188733	0.0367085	-0.685687	-6.04334	0.113462	1.26166e-08	0.270596	1.36826	0.197767	0.172872	ENSG00000241962.9	chr2_99476174_C_A_b38	168732	42	42	0.10396	0.240132	-0.203731	0.172802	C	A
rs7585532:100107778:G:T	2	100107778	ENSG00000135945	REV1	1281	ENSG00000241962	AC079447.1	99757948	99939204	168574	protein_coding	G	T	0.135514	0	T	0.268817	0.0106383	1	41.2399	1.10883e-09	766	0.0131057	-0.637193	-6.76133	0.0942409	1.65527e-10	-0.409948	-2.1721	0.188733	0.0367085	-0.685687	-6.04334	0.113462	1.26166e-08	0.270596	1.36826	0.197767	0.172872	ENSG00000241962.9	chr2_99491316_G_T_b38	183874	42	42	0.10396	0.240132	-0.203731	0.172802	G	T
rs7070104	10	99345406	ENSG00000241935|ENSG00000249967|ENSG00000155252	HOGA1|PI4K2A	0	ENSG00000241935	HOGA1	99344080	99372559	0	protein_coding	A	G	0.214953	0	G	0.12766	0	1	42.2176	6.80096e-10	1249	0.0131069	0.617949	6.7481	0.0915738	1.78149e-10	0.190841	0.794411	0.24023	0.43231	0.655585	6.44876	0.101661	1.65006e-09	-0.506583	-2.10127	0.241084	0.0369572	ENSG00000241935.8	chr10_97585649_A_G_b38	1306	83	103	0.25495	0.140549	-0.0704818	0.0475907	A	G
rs2863843:16561014:C:T	1	16561014	ENSG00000132881	RSG1	0	ENSG00000132881	CPLANE2	16558187	16563678	0	protein_coding	C	T	0.245	0.0654206	T	0.526596	0	1	41.9937	7.60636e-10	1117	0.0131098	0.545698	6.51379	0.0837757	6.45632e-10	0.626607	3.43753	0.182284	0.00153156	0.536088	5.49337	0.097588	1.7709e-07	0.0459197	0.266226	0.172484	0.790359	ENSG00000132881.11	chr1_16234519_C_T_b38	-2643	115	137	0.339109	0.339768	-0.0658802	0.0688081	C	T
rs4976056:68294662:C:T	5	68294662	ENSG00000249352	7SK	0	ENSG00000249335	AC093523.2	68088436	68303012	0	lncRNA	T	C	0.238318	0	C	0.319149	0	1	42.317	6.47099e-10	1315	0.0131299	0.488797	6.48174	0.0754114	7.68371e-10	0.195954	1.08211	0.181084	0.286602	0.534423	6.41452	0.0833145	1.9645e-09	-0.273943	-1.58104	0.173268	0.115559	ENSG00000249335.1	chr5_68998835_C_T_b38	36677	66	77	0.190594	0.00727998	0.216462	0.0796364	C	T
rs202003129:53128782:A:G	13	53128782	-	-	-	ENSG00000136108	CKAP2	53029564	53050763	78019	protein_coding	A	G	0.380952	0.0186916	G	0.175532	0	1	41.6558	9.00662e-10	945	0.0131329	0.464821	5.97135	0.0778419	1.14421e-08	0.102606	0.509516	0.20138	0.613589	0.548014	6.43399	0.0851749	1.77914e-09	-0.379193	-2.11365	0.179402	0.0358709	-	-	-	-	-	-	-	-	-	-	-
rs9536147:53152942:T:C	13	53152942	ENSG00000198384	TPTE2P3	0	ENSG00000136108	CKAP2	53029564	53050763	102179	protein_coding	T	C	0.380952	0.0186916	C	0.175532	0	1	41.6558	9.00662e-10	945	0.0131329	0.464821	5.97135	0.0778419	1.14421e-08	0.102606	0.509516	0.20138	0.613589	0.548014	6.43399	0.0851749	1.77914e-09	-0.379193	-2.11365	0.179402	0.0358709	ENSG00000136108.14	chr13_52578807_T_C_b38	123378	124	154	0.381188	3.72e-06	-0.229487	0.0478978	T	C
rs72812303:47609287:C:T	2	47609287	ENSG00000119888	EPCAM	0	ENSG00000119888	EPCAM	47572297	47614740	0	protein_coding	C	T	0.088785	0	T	0.0591398	0.0106383	1	42.9182	4.79103e-10	1781	0.0131661	-0.72879	-6.45168	0.112961	9.04229e-10	-0.651452	-2.88807	0.225567	0.00660621	-0.777357	-5.88024	0.132198	2.80276e-08	0.1375	0.511697	0.268714	0.609467	ENSG00000119888.10	chr2_47382148_C_T_b38	36990	24	24	0.0594059	1.49e-08	0.581217	0.0974478	C	T
rs2780675:27515771:C:T	10	27515771	ENSG00000107897	ACBD5	0	ENSG00000120539	MASTL	27443753	27476882	38889	protein_coding	T	C	0.304762	0.0186916	C	0.409574	0	1	42.6957	5.35472e-10	1594	0.0131702	0.585669	6.80561	0.0860569	1.29355e-10	0.709049	3.11597	0.227553	0.00365018	0.56356	5.74338	0.0981233	5.42475e-08	0.0715978	0.339692	0.210773	0.73447	ENSG00000120539.14	chr10_27226842_C_T_b38	71575	125	156	0.386139	2.15e-05	0.222885	0.0509229	C	T
rs73777210:94821479:C:T	5	94821479	ENSG00000198677	TTC37	0	ENSG00000198677	TTC37	94797459	94890681	0	protein_coding	C	T	0.121495	0	T	0.263736	0.0319149	1	41.9505	7.7727e-10	1099	0.0131806	-0.454168	-6.17624	0.0735348	3.93343e-09	-0.214983	-1.16051	0.185248	0.253694	-0.544312	-6.3721	0.0854212	2.4368e-09	0.336118	1.98714	0.169147	0.0483665	ENSG00000198677.10	chr5_95485775_C_T_b38	-69232	48	53	0.131188	1.77e-11	0.449227	0.0621025	C	T
rs7594511:73681639:A:G	2	73681639	ENSG00000116127	ALMS1	0	ENSG00000163016	ALMS1P1	73868210	73924636	186571	transcribed_unprocessed_pseudogene	A	G	0.242718	0.0373832	G	0.549451	0.0319149	1	41.6607	8.98436e-10	951	0.0131836	-0.353237	-6.24695	0.0565455	2.70682e-09	-0.443366	-3.63735	0.121893	0.000878545	-0.345252	-5.33202	0.0647508	3.73752e-07	-0.0276146	-0.219665	0.125713	0.826372	ENSG00000163016.9	chr2_73454512_A_G_b38	-190407	75	87	0.215347	3.01e-07	0.437592	0.0818522	A	G
rs669964:120810623:A:C	10	120810623	ENSG00000107581	EIF3A	0	ENSG00000119979	DENND10	120863598	120897496	52975	protein_coding	A	C	0.411215	0	C	0.271277	0	1	42.5304	5.81635e-10	1469	0.0131837	0.455292	6.66026	0.0683595	2.89573e-10	0.667586	3.89199	0.171528	0.000426207	0.414766	5.23285	0.0792619	5.87538e-07	0.3546	1.76904	0.200447	0.0785168	ENSG00000119979.16	chr10_119051111_A_C_b38	-52981	119	158	0.391089	0.676862	0.0247137	0.0591937	A	C
rs2166967:7128152:T:C	2	7128152	ENSG00000151692	RNF144A	0	ENSG00000228203	RNF144A-AS1	7051885	7058865	69287	lncRNA	T	C	0.584906	0.00934579	C	0.446237	0.0106383	1	42.7864	5.11746e-10	1670	0.0131867	0.322128	6.46427	0.0498321	8.44655e-10	0.375094	2.77658	0.135092	0.00876396	0.331202	5.92258	0.0559219	2.28086e-08	-0.015448	-0.123764	0.124818	0.901635	ENSG00000228203.6	chr2_6988021_T_C_b38	69312	147	198	0.490099	4.31e-08	-0.239801	0.0416983	T	C
rs36055638:49231365:A:G	17	49231365	ENSG00000239672|ENSG00000243678|ENSG00000011052	NME1|NME1-NME2|NME2	0	ENSG00000011052	NME1-NME2	49230951	49249105	0	protein_coding	A	G	0.471963	0	G	0.393617	0	1	42.2721	6.61815e-10	1292	0.0131937	-0.602527	-6.7949	0.0886734	1.37313e-10	-0.583393	-2.48801	0.234482	0.0177557	-0.592676	-6.00682	0.0986672	1.51011e-08	-0.0481746	-0.206375	0.233432	0.836722	-	-	-	-	-	-	-	-	-	-	-
rs16949649	17	49230308	ENSG00000239672	NME1	589	ENSG00000011052	NME1-NME2	49230951	49249105	643	protein_coding	T	C	0.471963	0	C	0.393617	0	1	42.2721	6.61815e-10	1292	0.0131937	-0.602527	-6.7949	0.0886734	1.37313e-10	-0.583393	-2.48801	0.234482	0.0177557	-0.592676	-6.00682	0.0986672	1.51011e-08	-0.0481746	-0.206375	0.233432	0.836722	-	-	-	-	-	-	-	-	-	-	-
rs3760468:49230491:A:T	17	49230491	ENSG00000239672	NME1	406	ENSG00000011052	NME1-NME2	49230951	49249105	460	protein_coding	A	T	0.471963	0	T	0.393617	0	1	42.2721	6.61815e-10	1292	0.0131937	-0.602527	-6.7949	0.0886734	1.37313e-10	-0.583393	-2.48801	0.234482	0.0177557	-0.592676	-6.00682	0.0986672	1.51011e-08	-0.0481746	-0.206375	0.233432	0.836722	-	-	-	-	-	-	-	-	-	-	-
rs1923	14	23441179	ENSG00000259132|ENSG00000129474	RP11-298I3.5|AJUBA	0	ENSG00000100461	RBM23	23362413	23388391	52788	protein_coding	A	G	0.560606	0.0747664	G	0.255556	0.0425532	1	42.7875	5.11459e-10	1672	0.0131951	-0.467805	-6.40956	0.0729855	1.135e-09	-0.355131	-2.15719	0.164627	0.0379393	-0.520588	-6.17528	0.0843019	6.5577e-09	0.355365	2.29784	0.154652	0.0226774	ENSG00000100461.17	chr14_22971970_G_A_b38	54168	137	178	0.440594	8.69e-13	-0.415403	0.0534869	G	A
rs12704822:76820954:A:G	7	76820954	ENSG00000259628|ENSG00000135205	RP11-467H10.2|CCDC146	0	ENSG00000127951	FGL2	76822686	76829165	1732	protein_coding	A	G	0.184466	0.0373832	G	0.0271739	0.0212766	0	41.951	7.77054e-10	1101	0.0132009	0.723662	6.07084	0.119203	6.83197e-09	0.752285	2.71788	0.276791	0.0101485	0.782401	5.87913	0.133081	2.81798e-08	-0.211557	-0.84374	0.250737	0.399893	ENSG00000127951.6	chr7_77191637_A_G_b38	-8211	65	71	0.175743	0.000740597	-0.247482	0.0719486	A	G
rs35517913:49240037:C:A	17	49240037	ENSG00000243678|ENSG00000011052	NME1-NME2|NME2	0	ENSG00000239672	NME1	49230897	49239789	248	protein_coding	C	A	0.51	0.0654206	A	0.482759	0.0744681	1	42.2426	6.71655e-10	1275	0.0132136	-0.322011	-6.91744	0.0465506	6.91186e-11	-0.294226	-2.73966	0.107395	0.00961269	-0.323073	-5.8938	0.0548157	2.62412e-08	-0.0266272	-0.232794	0.114381	0.816176	ENSG00000239672.7	chr17_51162676_C_A_b38	9140	132	179	0.443069	3.17e-22	0.397046	0.0351093	C	A
rs12501602:120287935:A:T	4	120287935	ENSG00000250412	KLHL2P1	0	ENSG00000283050	GTF2IP12	120326678	120375793	38743	transcribed_unprocessed_pseudogene	A	T	0.302198	0.149533	T	0.311111	0.0425532	0	42.5324	5.81054e-10	1475	0.0132244	-0.431226	-5.97296	0.0721964	1.13477e-08	-0.643034	-3.77944	0.17014	0.000587907	-0.439154	-5.3149	0.0826268	4.04251e-07	0.0515483	0.295187	0.174629	0.768179	ENSG00000283050.1	chr4_119366780_A_T_b38	-87858	107	125	0.309406	2.39e-13	-0.488546	0.0611468	A	T
rs67349968:100131695:CTTTAT:C	9	100131695	-	-	-	ENSG00000188801	ZNF322P1	99960585	99961793	169902	processed_pseudogene	CTTTAT	C	0.196262	0	C	0.215054	0.0106383	1	41.4486	9.9896e-10	858	0.0132252	0.554099	6.4106	0.0864349	1.12868e-09	0.516171	2.97413	0.173553	0.00529278	0.589432	5.70992	0.103229	6.36689e-08	-0.0694634	-0.342448	0.202844	0.732398	-	-	-	-	-	-	-	-	-	-	-
rs6734115:86123389:T:G	2	86123389	ENSG00000232504	AC105053.4	5286	ENSG00000232504	ST3GAL5-AS1	86116274	86118259	5130	lncRNA	G	T	0.542453	0.00934579	T	0.420213	0	1	42.1157	7.15644e-10	1198	0.0132288	-0.383645	-7.30491	0.0525188	7.54795e-12	-0.382746	-3.2891	0.116368	0.00229656	-0.341152	-5.59441	0.0609809	1.10189e-07	-0.0908374	-0.721296	0.125936	0.471628	ENSG00000232504.4	chr2_85896266_T_G_b38	6986	143	175	0.433168	7.14e-05	-0.311362	0.0763747	T	G
rs12030828:31675499:G:A	1	31675499	ENSG00000084628	NKAIN1	0	ENSG00000084628	NKAIN1	31652592	31712734	0	protein_coding	A	G	0.195238	0.0186916	G	0.422222	0.0425532	1	41.8478	8.18232e-10	1048	0.0132313	0.472614	6.36586	0.074242	1.43553e-09	0.573755	3.19923	0.179342	0.00292486	0.459543	5.62252	0.0817327	9.64813e-08	-0.116606	-0.6833	0.170651	0.495263	ENSG00000084628.9	chr1_31202652_G_A_b38	-36902	74	83	0.205446	3.8e-13	0.631313	0.079816	G	A
rs2972535:36734665:A:G	19	36734665	ENSG00000196357	ZNF565	0	ENSG00000267053	AC092296.2	36795466	36812176	60801	lncRNA	G	A	0.369159	0	A	0.268817	0.0106383	1	41.7378	8.64494e-10	992	0.0132324	0.438652	6.35314	0.0690449	1.53685e-09	0.273477	1.65172	0.165571	0.107536	0.494632	6.24576	0.0791948	4.60886e-09	-0.156488	-0.96384	0.162359	0.336371	ENSG00000267053.6	chr19_36243763_A_G_b38	-60817	115	132	0.326733	0.852212	-0.0165988	0.0889564	A	G
rs2233998	7	141478308	ENSG00000106028|ENSG00000127364	SSBP1|TAS2R4	0	ENSG00000127366	TAS2R5	141490017	141491167	11709	protein_coding	T	C	0.518692	0	C	0.236559	0.0106383	1	41.8213	8.29115e-10	1035	0.013241	0.417745	6.54732	0.0638039	5.37861e-10	0.303532	1.56061	0.194496	0.127613	0.423214	6.27581	0.0674358	3.96302e-09	-0.0405726	-0.287243	0.141248	0.774244	ENSG00000127366.5	chr7_141778508_T_C_b38	-11709	142	190	0.470297	0.625102	-0.0313165	0.0639678	T	C
12:11134482:C:T	12	11134482	-	-	-	ENSG00000275778	AC018630.2	10998448	11324199	0	protein_coding	C	T	0.278846	0.0280374	T	0.0824176	0.0319149	1	42.761	5.18281e-10	1656	0.0132432	-0.720897	-6.54911	0.110076	5.32632e-10	-0.846051	-4.02301	0.210303	0.000292078	-0.677663	-5.15523	0.131452	8.34125e-07	-0.151806	-0.660998	0.229661	0.509427	-	-	-	-	-	-	-	-	-	-	-
12:11134494:A:G	12	11134494	-	-	-	ENSG00000275778	AC018630.2	10998448	11324199	0	protein_coding	A	G	0.278846	0.0280374	G	0.0824176	0.0319149	1	42.761	5.18281e-10	1656	0.0132432	-0.720897	-6.54911	0.110076	5.32632e-10	-0.846051	-4.02301	0.210303	0.000292078	-0.677663	-5.15523	0.131452	8.34125e-07	-0.151806	-0.660998	0.229661	0.509427	-	-	-	-	-	-	-	-	-	-	-
rs7731783:177060312:T:C	5	177060312	ENSG00000246596	RP11-1277A3.2	0	ENSG00000170074	FAM153A	177134982	177210399	74670	protein_coding	T	C	0.448598	0	C	0.538462	0.0319149	1	41.4454	1.00057e-09	858	0.0132465	0.420218	5.74556	0.0731378	3.61398e-08	0.534535	3.2967	0.162142	0.00224978	0.449557	5.52966	0.0812992	1.49434e-07	-0.0228688	-0.139797	0.163587	0.888971	ENSG00000170074.19	chr5_177633311_T_C_b38	-150087	130	154	0.381188	1.15e-17	-0.60133	0.0623778	T	C
rs62113272:15076565:C:G	19	15076565	ENSG00000105143	SLC1A6	0	ENSG00000105143	SLC1A6	15060846	15133802	0	protein_coding	C	G	0.307692	0.0280374	G	0.263736	0.0319149	1	42.7567	5.19405e-10	1653	0.0132478	-0.321427	-6.97937	0.0460539	4.8731e-11	-0.288893	-2.54565	0.113485	0.015468	-0.307705	-6.02299	0.0510885	1.39469e-08	-0.0197839	-0.181436	0.10904	0.856222	ENSG00000105143.12	chr19_14965753_C_G_b38	-44890	85	96	0.237624	3.51e-12	0.289123	0.0384366	C	G
rs12226919	12	11150033	ENSG00000111215|ENSG00000212127|ENSG00000255837	PRR4|TAS2R14|TAS2R20	0	ENSG00000212127	TAS2R14	11090007	11324172	0	protein_coding	G	T	0.341121	0	T	0.101064	0	1	42.5511	5.75647e-10	1492	0.0132523	0.635321	6.96804	0.0911764	5.19552e-11	0.477267	1.8481	0.258248	0.0730526	0.657039	6.25584	0.105028	4.38143e-09	-0.104904	-0.453922	0.231105	0.650412	ENSG00000212127.5	chr12_10997434_G_T_b38	58171	115	140	0.346535	2.94e-07	-0.40361	0.0754207	G	T
12:11161675:T:C	12	11161675	-	-	-	ENSG00000212127	TAS2R14	11090007	11324172	0	protein_coding	T	C	0.341121	0	C	0.101064	0	1	42.5511	5.75647e-10	1492	0.0132523	0.635321	6.96804	0.0911764	5.19552e-11	0.477267	1.8481	0.258248	0.0730526	0.657039	6.25584	0.105028	4.38143e-09	-0.104904	-0.453922	0.231105	0.650412	-	-	-	-	-	-	-	-	-	-	-
