## Supplementary material for "Smoking-informed methylation and expression QTLs in human brain and colocalization with smoking-associated genetic loci": Table S2 (part 33 of 36)

### Sheet: S2. NAc eQTLs (continued)
Genetic variant annotations						eGene annotation						Variant metrics								Joint 2DF tests				eQTL association tests																GTEx NAc and basal ganglia eQTL data
rs56128139:37934146:T:C	7	37934146	ENSG00000086289|ENSG00000086288	EPDR1|NME8	0	ENSG00000086289	EPDR1	37723446	37991538	0	protein_coding	T	C	0.306931	0.0560748	C	0.0652174	0.0212766	1	43.3249	3.90949e-10	2197	0.0132531	-0.589482	-6.51368	0.0904991	6.46015e-10	-0.578367	-2.59873	0.222558	0.0136038	-0.622725	-6.04744	0.102973	1.23639e-08	0.142071	0.768146	0.184953	0.443369	ENSG00000086289.11	chr7_37894544_T_C_b38	-26017	108	127	0.314356	1.9e-27	0.634016	0.0480695	T	C
rs3121484:115407434:G:A	10	115407434	ENSG00000197893	NRAP	0	ENSG00000165806	CASP7	115438921	115490666	31487	protein_coding	G	A	0.560748	0	A	0.351648	0.0319149	1	42.6141	5.57793e-10	1540	0.0132544	0.606953	7.24642	0.0837591	1.05883e-11	0.652903	3.97009	0.164456	0.000340391	0.525674	5.18194	0.101443	7.39652e-07	0.281697	1.41959	0.198435	0.157391	-	-	-	-	-	-	-	-	-	-	-
rs201466067:33995435:ATAT:A	9	33995435	-	-	-	ENSG00000260947	AL356489.2	33697457	33700984	294451	lncRNA	ATAT	A	0.0046729	0	A	0.218085	0	0	42.6433	5.49708e-10	1563	0.0132574	-1.16723	-7.37646	0.158238	4.97953e-12	-1.10732	-3.36588	0.328983	0.00186396	-1.14989	-5.5959	0.205487	1.09419e-07	0.0118211	0.0410569	0.287921	0.967294	-	-	-	-	-	-	-	-	-	-	-
rs58269369:15449336:C:T	17	15449336	ENSG00000259024|ENSG00000175106	TVP23C-CDRT4|TVP23C	0	ENSG00000239704	CDRT4	15339332	15406922	42414	protein_coding	C	T	0.157143	0.0186916	T	0.155914	0.0106383	1	42.5124	5.86885e-10	1464	0.0132575	0.569822	6.33062	0.0900105	1.73375e-09	0.809703	4.02361	0.201238	0.00029157	0.524032	5.13059	0.102139	9.31641e-07	0.31689	1.38011	0.229612	0.1692	ENSG00000239704.10	chr17_15546022_C_T_b38	70294	51	55	0.136139	1.84e-07	-0.38804	0.0711868	C	T
1:55203581:C:CT	1	55203581	-	-	-	ENSG00000243725	TTC4	55181534	55208330	0	protein_coding	C	CT	0.0380952	0.0186916	CT	0.131868	0.0319149	0	42.6504	5.47763e-10	1569	0.0132612	-1.00622	-6.56445	0.153283	4.89839e-10	-1.62659	-3.40695	0.477434	0.00166579	-0.934184	-5.57163	0.167668	1.22688e-07	-0.180623	-0.417913	0.432203	0.67649	-	-	-	-	-	-	-	-	-	-	-
rs10892320:118873385:C:T	11	118873385	ENSG00000186166	CCDC84	0	ENSG00000196655	TRAPPC4	118889473	118896164	16088	protein_coding	C	T	0.278846	0.0280374	T	0.451613	0.0106383	1	41.9182	7.89931e-10	1089	0.0132734	-0.458812	-6.72518	0.068223	2.02294e-10	-0.29375	-1.94956	0.150675	0.0592774	-0.488345	-6.17393	0.0790979	6.60198e-09	0.113999	0.672713	0.169462	0.501961	ENSG00000196655.11	chr11_119002675_C_T_b38	-16016	96	116	0.287129	7.14e-20	0.56569	0.0541138	C	T
rs58655773:74072339:G:GA	5	74072339	-	-	-	ENSG00000164346	NSA2	74062816	74075938	0	protein_coding	G	GA	0.214953	0	GA	0.537634	0.0106383	1	42.6972	5.3509e-10	1608	0.0132764	-0.605201	-7.01424	0.0862817	3.99944e-11	-0.479421	-2.93492	0.16335	0.00585734	-0.644078	-5.8381	0.110323	3.43803e-08	0.0593754	0.335896	0.176767	0.737326	-	-	-	-	-	-	-	-	-	-	-
rs2407691:50037956:T:C	13	50037956	ENSG00000136169	SETDB2	0	ENSG00000136169	SETDB2	50018510	50069139	0	protein_coding	C	T	0.495238	0.0186916	T	0.382979	0	1	41.873	8.07981e-10	1065	0.0132775	-0.439278	-6.70172	0.0655471	2.30344e-10	-0.482714	-3.34084	0.144489	0.00199565	-0.4222	-5.54182	0.0761844	1.4115e-07	-0.0835202	-0.536659	0.15563	0.592141	ENSG00000136169.16	chr13_49463820_T_C_b38	19446	138	172	0.425743	7.38e-06	-0.266972	0.0576285	T	C
rs4698413:15737882:C:T	4	15737882	ENSG00000109743	BST1	0	ENSG00000004468	CD38	15779898	15854855	42016	protein_coding	C	T	0.557692	0.0280374	T	0.139785	0.0106383	1	42.7003	5.34256e-10	1611	0.0132804	0.568129	6.52342	0.0870907	6.12689e-10	0.408281	1.59841	0.255429	0.118941	0.642199	6.33604	0.101357	2.92496e-09	-0.122237	-0.627048	0.194941	0.531393	ENSG00000004468.12	chr4_15736259_C_T_b38	-42016	148	199	0.492574	1.35e-13	-0.390971	0.048343	C	T
rs2844607:31247441:C:T	6	31247441	ENSG00000227939	RPL3P2	653	ENSG00000204525	HLA-C	31236526	31239907	7534	protein_coding	C	T	0.299065	0	T	0.18617	0	1	43.3829	3.7977e-10	4922	0.0132858	0.517897	6.12895	0.0845	5.04258e-09	0.518333	2.23265	0.23216	0.0320677	0.586918	6.19663	0.0947157	5.89464e-09	-0.14297	-0.697311	0.205031	0.486474	ENSG00000204525.16	chr6_31279664_C_T_b38	7559	93	105	0.259901	1.83e-11	-0.491896	0.0680571	C	T
rs2524062:31248204:G:A	6	31248204	ENSG00000227939	RPL3P2	0	ENSG00000204525	HLA-C	31236526	31239907	8297	protein_coding	G	A	0.299065	0	A	0.18617	0	1	43.3829	3.7977e-10	4922	0.0132858	0.517897	6.12895	0.0845	5.04258e-09	0.518333	2.23265	0.23216	0.0320677	0.586918	6.19663	0.0947157	5.89464e-09	-0.14297	-0.697311	0.205031	0.486474	ENSG00000204525.16	chr6_31280427_G_A_b38	8322	93	105	0.259901	1.83e-11	-0.491896	0.0680571	G	A
rs10792397:62907652:C:T	11	62907652	ENSG00000197658|ENSG00000184999	SLC22A24|SLC22A10	0	ENSG00000196600	SLC22A25	62931248	62997124	23596	protein_coding	T	C	0.190476	0.0186916	C	0.461957	0.0212766	1	41.6151	9.19167e-10	937	0.0132892	0.52861	6.3198	0.0836435	1.83689e-09	0.710868	4.36196	0.16297	0.000108261	0.47516	4.75273	0.0999763	4.86578e-06	0.196671	1.03346	0.190303	0.302723	ENSG00000196600.12	chr11_63140180_C_T_b38	-89472	61	67	0.165842	0.362813	-0.0584741	0.0640747	C	T
rs9665846:62907832:G:A	11	62907832	ENSG00000197658|ENSG00000184999	SLC22A24|SLC22A10	0	ENSG00000196600	SLC22A25	62931248	62997124	23416	protein_coding	A	G	0.190476	0.0186916	G	0.461957	0.0212766	1	41.6151	9.19167e-10	937	0.0132892	0.52861	6.3198	0.0836435	1.83689e-09	0.710868	4.36196	0.16297	0.000108261	0.47516	4.75273	0.0999763	4.86578e-06	0.196671	1.03346	0.190303	0.302723	ENSG00000196600.12	chr11_63140360_G_A_b38	-89292	61	67	0.165842	0.362813	-0.0584741	0.0640747	G	A
rs4393318:62912785:A:C	11	62912785	ENSG00000184999	SLC22A10	0	ENSG00000196600	SLC22A25	62931248	62997124	18463	protein_coding	C	A	0.190476	0.0186916	A	0.461957	0.0212766	1	41.6151	9.19167e-10	937	0.0132892	0.52861	6.3198	0.0836435	1.83689e-09	0.710868	4.36196	0.16297	0.000108261	0.47516	4.75273	0.0999763	4.86578e-06	0.196671	1.03346	0.190303	0.302723	ENSG00000196600.12	chr11_63145313_A_C_b38	-84339	61	67	0.165842	0.362813	-0.0584741	0.0640747	A	C
rs142717856:64684389:G:A	7	64684389	ENSG00000164669	INTS4L1	0	ENSG00000213462	ERV3-1	64450734	64467121	217268	protein_coding	G	A	0.0046729	0	A	0.112903	0.0106383	0	42.6532	5.46977e-10	1576	0.0133012	1.11819	6.70158	0.166854	2.30524e-10	0.955066	3.53999	0.269793	0.00115339	1.17544	5.48832	0.214171	1.81313e-07	-0.474005	-1.4007	0.338405	0.16296	ENSG00000213462.4	chr7_65224011_G_A_b38	217268	3	3	0.00742574	0.223317	-0.523076	0.427895	G	A
rs140169409:64647666:T:C	7	64647666	ENSG00000164669	INTS4L1	0	ENSG00000213462	ERV3-1	64450734	64467121	180545	protein_coding	T	C	0.0046729	0	C	0.112903	0.0106383	0	42.6532	5.46977e-10	1576	0.0133012	1.11819	6.70158	0.166854	2.30524e-10	0.955066	3.53999	0.269793	0.00115339	1.17544	5.48832	0.214171	1.81313e-07	-0.474005	-1.4007	0.338405	0.16296	-	-	-	-	-	-	-	-	-	-	-
rs28878897:64675852:C:T	7	64675852	ENSG00000164669	INTS4L1	0	ENSG00000213462	ERV3-1	64450734	64467121	208731	protein_coding	C	T	0.0046729	0	T	0.112903	0.0106383	0	42.6532	5.46977e-10	1576	0.0133012	1.11819	6.70158	0.166854	2.30524e-10	0.955066	3.53999	0.269793	0.00115339	1.17544	5.48832	0.214171	1.81313e-07	-0.474005	-1.4007	0.338405	0.16296	-	-	-	-	-	-	-	-	-	-	-
rs148700348:64641408:T:TTTTG	7	64641408	-	-	-	ENSG00000213462	ERV3-1	64450734	64467121	174287	protein_coding	T	TTTTG	0.0046729	0	TTTTG	0.112903	0.0106383	0	42.6532	5.46977e-10	1576	0.0133012	1.11819	6.70158	0.166854	2.30524e-10	0.955066	3.53999	0.269793	0.00115339	1.17544	5.48832	0.214171	1.81313e-07	-0.474005	-1.4007	0.338405	0.16296	-	-	-	-	-	-	-	-	-	-	-
rs143859268:64650931:G:A	7	64650931	ENSG00000164669	INTS4L1	0	ENSG00000213462	ERV3-1	64450734	64467121	183810	protein_coding	G	A	0.0046729	0	A	0.112903	0.0106383	0	42.6532	5.46977e-10	1576	0.0133012	1.11819	6.70158	0.166854	2.30524e-10	0.955066	3.53999	0.269793	0.00115339	1.17544	5.48832	0.214171	1.81313e-07	-0.474005	-1.4007	0.338405	0.16296	ENSG00000213462.4	chr7_65190553_G_A_b38	183810	3	3	0.00742574	0.223317	-0.523076	0.427895	G	A
rs187864303:64646619:G:C	7	64646619	ENSG00000164669	INTS4L1	0	ENSG00000213462	ERV3-1	64450734	64467121	179498	protein_coding	G	C	0.0046729	0	C	0.112903	0.0106383	0	42.6532	5.46977e-10	1576	0.0133012	1.11819	6.70158	0.166854	2.30524e-10	0.955066	3.53999	0.269793	0.00115339	1.17544	5.48832	0.214171	1.81313e-07	-0.474005	-1.4007	0.338405	0.16296	ENSG00000213462.4	chr7_65186241_G_C_b38	179498	3	3	0.00742574	0.223317	-0.523076	0.427895	G	C
7:64669302:A:G	7	64669302	-	-	-	ENSG00000213462	ERV3-1	64450734	64467121	202181	protein_coding	A	G	0.0046729	0	G	0.112903	0.0106383	0	42.6532	5.46977e-10	1576	0.0133012	1.11819	6.70158	0.166854	2.30524e-10	0.955066	3.53999	0.269793	0.00115339	1.17544	5.48832	0.214171	1.81313e-07	-0.474005	-1.4007	0.338405	0.16296	-	-	-	-	-	-	-	-	-	-	-
rs78300948:64670519:C:G	7	64670519	ENSG00000164669	INTS4L1	0	ENSG00000213462	ERV3-1	64450734	64467121	203398	protein_coding	C	G	0.0046729	0	G	0.112903	0.0106383	0	42.6532	5.46977e-10	1576	0.0133012	1.11819	6.70158	0.166854	2.30524e-10	0.955066	3.53999	0.269793	0.00115339	1.17544	5.48832	0.214171	1.81313e-07	-0.474005	-1.4007	0.338405	0.16296	ENSG00000213462.4	chr7_65210141_C_G_b38	203398	3	3	0.00742574	0.223317	-0.523076	0.427895	C	G
rs139544857:64680941:A:T	7	64680941	ENSG00000164669	INTS4L1	0	ENSG00000213462	ERV3-1	64450734	64467121	213820	protein_coding	A	T	0.0046729	0	T	0.112903	0.0106383	0	42.6532	5.46977e-10	1576	0.0133012	1.11819	6.70158	0.166854	2.30524e-10	0.955066	3.53999	0.269793	0.00115339	1.17544	5.48832	0.214171	1.81313e-07	-0.474005	-1.4007	0.338405	0.16296	ENSG00000213462.4	chr7_65220563_A_T_b38	213820	3	3	0.00742574	0.223317	-0.523076	0.427895	A	T
rs28672203:64680616:C:T	7	64680616	ENSG00000164669	INTS4L1	0	ENSG00000213462	ERV3-1	64450734	64467121	213495	protein_coding	C	T	0.0046729	0	T	0.112903	0.0106383	0	42.6532	5.46977e-10	1576	0.0133012	1.11819	6.70158	0.166854	2.30524e-10	0.955066	3.53999	0.269793	0.00115339	1.17544	5.48832	0.214171	1.81313e-07	-0.474005	-1.4007	0.338405	0.16296	ENSG00000213462.4	chr7_65220238_C_T_b38	213495	3	3	0.00742574	0.223317	-0.523076	0.427895	C	T
rs146301970:64650956:G:A	7	64650956	ENSG00000164669	INTS4L1	0	ENSG00000213462	ERV3-1	64450734	64467121	183835	protein_coding	G	A	0.0046729	0	A	0.112903	0.0106383	0	42.6532	5.46977e-10	1576	0.0133012	1.11819	6.70158	0.166854	2.30524e-10	0.955066	3.53999	0.269793	0.00115339	1.17544	5.48832	0.214171	1.81313e-07	-0.474005	-1.4007	0.338405	0.16296	ENSG00000213462.4	chr7_65190578_G_A_b38	183835	3	3	0.00742574	0.223317	-0.523076	0.427895	G	A
7:64664436:A:C	7	64664436	-	-	-	ENSG00000213462	ERV3-1	64450734	64467121	197315	protein_coding	A	C	0.0046729	0	C	0.112903	0.0106383	0	42.6532	5.46977e-10	1576	0.0133012	1.11819	6.70158	0.166854	2.30524e-10	0.955066	3.53999	0.269793	0.00115339	1.17544	5.48832	0.214171	1.81313e-07	-0.474005	-1.4007	0.338405	0.16296	-	-	-	-	-	-	-	-	-	-	-
7:64680933:A:T	7	64680933	-	-	-	ENSG00000213462	ERV3-1	64450734	64467121	213812	protein_coding	A	T	0.0046729	0	T	0.112903	0.0106383	0	42.6532	5.46977e-10	1576	0.0133012	1.11819	6.70158	0.166854	2.30524e-10	0.955066	3.53999	0.269793	0.00115339	1.17544	5.48832	0.214171	1.81313e-07	-0.474005	-1.4007	0.338405	0.16296	-	-	-	-	-	-	-	-	-	-	-
rs200071966:64680931:TG:T	7	64680931	-	-	-	ENSG00000213462	ERV3-1	64450734	64467121	213810	protein_coding	TG	T	0.0046729	0	T	0.112903	0.0106383	0	42.6532	5.46977e-10	1576	0.0133012	1.11819	6.70158	0.166854	2.30524e-10	0.955066	3.53999	0.269793	0.00115339	1.17544	5.48832	0.214171	1.81313e-07	-0.474005	-1.4007	0.338405	0.16296	-	-	-	-	-	-	-	-	-	-	-
12:11186641:C:T	12	11186641	-	-	-	ENSG00000256537	SMIM10L1	11323793	11328615	137152	protein_coding	C	T	0.5	0.0654206	T	0.314607	0.0531915	1	41.4737	9.86492e-10	875	0.0133189	-0.41766	-6.57708	0.0635024	4.57168e-10	-0.443067	-3.33246	0.132955	0.00204173	-0.39434	-5.51076	0.0715582	1.63266e-07	-0.12719	-0.872785	0.145729	0.3839	-	-	-	-	-	-	-	-	-	-	-
rs11158326:61627170:G:A	14	61627170	-	PRKCH	27107	ENSG00000139974	SLC38A6	61447832	61550451	76719	protein_coding	A	G	0.182243	0	G	0.345745	0	1	41.7244	8.70269e-10	992	0.0133208	0.431524	5.97172	0.0722613	1.14203e-08	0.899081	4.56908	0.196775	5.85272e-05	0.368642	4.56596	0.0807371	1.06843e-05	0.391444	2.19392	0.178422	0.0294736	ENSG00000139974.15	chr14_61160452_G_A_b38	179093	69	78	0.193069	0.199268	0.0619632	0.0480742	G	A
rs12435353:61626332:C:T	14	61626332	-	PRKCH	27945	ENSG00000139974	SLC38A6	61447832	61550451	75881	protein_coding	T	C	0.182243	0	C	0.345745	0	1	41.7244	8.70269e-10	992	0.0133208	0.431524	5.97172	0.0722613	1.14203e-08	0.899081	4.56908	0.196775	5.85272e-05	0.368642	4.56596	0.0807371	1.06843e-05	0.391444	2.19392	0.178422	0.0294736	ENSG00000139974.15	chr14_61159614_C_T_b38	178255	69	78	0.193069	0.199268	0.0619632	0.0480742	C	T
rs12435436:61626685:A:G	14	61626685	-	PRKCH	27592	ENSG00000139974	SLC38A6	61447832	61550451	76234	protein_coding	G	A	0.182243	0	A	0.345745	0	1	41.7244	8.70269e-10	992	0.0133208	0.431524	5.97172	0.0722613	1.14203e-08	0.899081	4.56908	0.196775	5.85272e-05	0.368642	4.56596	0.0807371	1.06843e-05	0.391444	2.19392	0.178422	0.0294736	ENSG00000139974.15	chr14_61159967_A_G_b38	178608	69	78	0.193069	0.199268	0.0619632	0.0480742	A	G
rs12435442:61626758:A:G	14	61626758	-	PRKCH	27519	ENSG00000139974	SLC38A6	61447832	61550451	76307	protein_coding	G	A	0.182243	0	A	0.345745	0	1	41.7244	8.70269e-10	992	0.0133208	0.431524	5.97172	0.0722613	1.14203e-08	0.899081	4.56908	0.196775	5.85272e-05	0.368642	4.56596	0.0807371	1.06843e-05	0.391444	2.19392	0.178422	0.0294736	ENSG00000139974.15	chr14_61160040_A_G_b38	178681	69	78	0.193069	0.199268	0.0619632	0.0480742	A	G
rs12436063:61627106:A:G	14	61627106	-	PRKCH	27171	ENSG00000139974	SLC38A6	61447832	61550451	76655	protein_coding	G	A	0.182243	0	A	0.345745	0	1	41.7244	8.70269e-10	992	0.0133208	0.431524	5.97172	0.0722613	1.14203e-08	0.899081	4.56908	0.196775	5.85272e-05	0.368642	4.56596	0.0807371	1.06843e-05	0.391444	2.19392	0.178422	0.0294736	ENSG00000139974.15	chr14_61160388_A_G_b38	179029	69	78	0.193069	0.199268	0.0619632	0.0480742	A	G
rs12435299:61626151:C:T	14	61626151	-	PRKCH	28126	ENSG00000139974	SLC38A6	61447832	61550451	75700	protein_coding	T	C	0.182243	0	C	0.345745	0	1	41.7244	8.70269e-10	992	0.0133208	0.431524	5.97172	0.0722613	1.14203e-08	0.899081	4.56908	0.196775	5.85272e-05	0.368642	4.56596	0.0807371	1.06843e-05	0.391444	2.19392	0.178422	0.0294736	ENSG00000139974.15	chr14_61159433_C_T_b38	178074	69	78	0.193069	0.199268	0.0619632	0.0480742	C	T
rs34604495:61626625:A:G	14	61626625	-	PRKCH	27652	ENSG00000139974	SLC38A6	61447832	61550451	76174	protein_coding	G	A	0.182243	0	A	0.345745	0	1	41.7244	8.70269e-10	992	0.0133208	0.431524	5.97172	0.0722613	1.14203e-08	0.899081	4.56908	0.196775	5.85272e-05	0.368642	4.56596	0.0807371	1.06843e-05	0.391444	2.19392	0.178422	0.0294736	ENSG00000139974.15	chr14_61159907_A_G_b38	178548	69	78	0.193069	0.199268	0.0619632	0.0480742	A	G
rs10870154:139881127:G:A	9	139881127	ENSG00000214402	LCNL1	265	ENSG00000148362	PAXX	139886874	139888436	5747	protein_coding	A	G	0.223958	0.102804	G	0.376404	0.0531915	0	41.1405	1.16532e-09	741	0.0133238	0.579373	7.05385	0.0821357	3.19338e-11	0.450905	2.33917	0.192763	0.0251616	0.576245	5.97234	0.0964856	1.7885e-08	0.15818	0.827184	0.191227	0.409187	ENSG00000148362.10	chr9_136986675_G_A_b38	-5743	101	115	0.284653	2.01e-12	0.218227	0.0286391	G	A
rs10556352:134205445:ACCTT:A	3	134205445	-	-	-	ENSG00000129055	ANAPC13	134196548	134205558	0	protein_coding	A	ACCTT	0.364486	0	ACCTT	0.451613	0.0106383	1	42.3128	6.48466e-10	1332	0.0133278	0.400865	6.12119	0.0654882	5.25203e-09	0.201302	0.992068	0.202912	0.327974	0.451193	6.42873	0.0701838	1.82738e-09	-0.154118	-0.887936	0.173569	0.375716	-	-	-	-	-	-	-	-	-	-	-
rs10794475:99809887:T:C	15	99809887	ENSG00000168904	LRRC28	0	ENSG00000103852	TTC23	99676528	99791428	18459	protein_coding	C	T	0.429245	0.00934579	T	0.335106	0	1	42.795	5.09541e-10	1697	0.0133422	-0.472185	-6.12523	0.0770886	5.14205e-09	-0.551597	-2.5134	0.219463	0.0167124	-0.50478	-6.03969	0.0835771	1.28453e-08	0.130707	0.663833	0.196897	0.507615	ENSG00000103852.12	chr15_99269682_T_C_b38	18459	126	160	0.39604	1.69e-08	-0.284149	0.047839	T	C
rs6845702:120120453:A:G	4	120120453	ENSG00000178636	RP11-455G16.1	0	ENSG00000245958	AC093752.1	120375946	120473180	255493	transcribed_unprocessed_pseudogene	A	G	0.411765	0.046729	G	0.173913	0.0212766	1	42.606	5.60042e-10	1544	0.0133424	0.483356	7.33681	0.0658809	6.27201e-12	0.452491	2.85259	0.158625	0.00723204	0.432801	5.87101	0.0737183	2.93127e-08	0.0797957	0.54244	0.147105	0.588161	ENSG00000245958.6	chr4_119199298_A_G_b38	-255493	95	115	0.284653	1.01e-22	-0.714422	0.0621907	A	G
rs10899060	11	74746631	ENSG00000162139	NEU3	16693	ENSG00000241170	AP001992.1	74587331	74631067	115564	transcribed_processed_pseudogene	G	A	0.345794	0	A	0.150538	0.0106383	1	42.0701	7.32122e-10	1183	0.0133639	0.580656	6.44257	0.0901281	9.4987e-10	0.736713	4.22454	0.174389	0.000162268	0.513681	4.92172	0.10437	2.34645e-06	0.137695	0.672263	0.204823	0.502246	ENSG00000241170.2	chr11_75035586_G_A_b38	159300	104	122	0.30198	4.12e-19	-0.583017	0.0572997	G	A
rs35868974:80179301:AG:A	5	80179301	-	-	-	ENSG00000228716	DHFR	79922045	79950802	228499	protein_coding	A	AG	0.247619	0.0186916	AG	0.315217	0.0212766	1	42.7312	5.26073e-10	1647	0.0133692	0.630252	7.16014	0.0880223	1.73971e-11	0.352405	2.12196	0.166075	0.0409933	0.621407	6.18292	0.100504	6.31247e-09	-0.105118	-0.504683	0.208285	0.614375	-	-	-	-	-	-	-	-	-	-	-
rs1430146:183368459:A:G	2	183368459	ENSG00000115252	PDE1A	0	ENSG00000115252	PDE1A	183004763	183387919	0	protein_coding	G	A	0.212264	0.00934579	A	0.197802	0.0319149	1	42.3491	6.3682e-10	1361	0.0133734	-0.431758	-5.20443	0.0829598	5.04481e-07	-0.742611	-5.0768	0.146276	1.27195e-05	-0.396159	-4.07127	0.0973062	7.73298e-05	-0.222309	-1.02203	0.217516	0.308085	ENSG00000115252.18	chr2_182503732_A_G_b38	-19460	49	58	0.143564	1.95e-06	-0.344149	0.0697024	A	G
rs4990061:76508095:T:C	14	76508095	ENSG00000119650	IFT43	0	ENSG00000119650	IFT43	76368479	76550928	0	protein_coding	T	C	0.4	0.0186916	C	0.106383	0	1	42.4424	6.07791e-10	1427	0.0133827	0.462291	5.99531	0.0771088	1.01108e-08	0.197231	1.03511	0.190542	0.307718	0.565648	6.43202	0.0879424	1.79701e-09	-0.388671	-2.33789	0.166248	0.0204502	-	-	-	-	-	-	-	-	-	-	-
rs7355064:89128293:G:A	1	89128293	ENSG00000237505	RP11-76N22.2	0	ENSG00000137944	KYAT3	89401456	89458636	273163	protein_coding	A	G	0.411215	0	G	0.478261	0.0212766	1	42.271	6.62178e-10	1311	0.013395	0.538717	6.70818	0.0803075	2.2226e-10	0.497406	2.5	0.198962	0.0172556	0.536982	6.00175	0.089471	1.54822e-08	0.0205713	0.105358	0.195251	0.916205	ENSG00000137944.17	chr1_88662610_G_A_b38	-325745	153	194	0.480198	5.42e-15	0.571773	0.0662493	G	A
6:28169038:TTCTC:TTCTCTC	6	28169038	-	-	-	ENSG00000226314	ZNF192P1	28129547	28137372	31666	transcribed_unprocessed_pseudogene	TTCTC	TTCTCTC	0.197115	0.0280374	TTCTCTC	0.43956	0.0319149	1	41.5689	9.40638e-10	924	0.013411	-0.436596	-6.8316	0.0639083	1.11877e-10	-0.580348	-3.85802	0.150426	0.000469805	-0.38782	-5.16572	0.0750758	7.95698e-07	-0.0843596	-0.59973	0.140663	0.549412	-	-	-	-	-	-	-	-	-	-	-
rs11025525:20379963:C:G	11	20379963	ENSG00000109854	HTATIP2	5268	ENSG00000109854	HTATIP2	20385231	20405329	5268	protein_coding	C	G	0.485714	0.0186916	G	0.356322	0.0744681	1	43.1513	4.26399e-10	2040	0.0134218	-0.425016	-6.553	0.0648583	5.21456e-10	-0.469819	-3.01968	0.155586	0.00470135	-0.431343	-5.83376	0.073939	3.51086e-08	0.0856341	0.571133	0.149937	0.568595	ENSG00000109854.13	chr11_20358417_C_G_b38	-5268	149	194	0.480198	1.14e-21	0.530835	0.0477934	C	G
rs1557167:27472110:T:A	10	27472110	ENSG00000120539	MASTL	0	ENSG00000120539	MASTL	27443753	27476882	0	protein_coding	A	T	0.28972	0	T	0.388298	0	1	42.6567	5.46037e-10	1594	0.01343	0.585658	6.74208	0.086866	1.84197e-10	0.612061	2.76827	0.221099	0.00894871	0.581805	5.91552	0.0983523	2.36078e-08	-0.0419495	-0.200157	0.209582	0.841575	ENSG00000120539.14	chr10_27183181_T_A_b38	27914	118	145	0.358911	0.00327959	0.159029	0.053283	T	A
rs7922972	10	27467990	ENSG00000120539	MASTL	0	ENSG00000120539	MASTL	27443753	27476882	0	protein_coding	A	G	0.28972	0	G	0.388298	0	1	42.6567	5.46037e-10	1594	0.01343	0.585658	6.74208	0.086866	1.84197e-10	0.612061	2.76827	0.221099	0.00894871	0.581805	5.91552	0.0983523	2.36078e-08	-0.0419495	-0.200157	0.209582	0.841575	ENSG00000120539.14	chr10_27179061_G_A_b38	23794	118	145	0.358911	0.00327959	0.159029	0.053283	G	A
rs569832:77810736:G:C	11	77810736	ENSG00000159063	ALG8	1246	ENSG00000188997	KCTD21	77882295	77899672	71559	protein_coding	G	C	0.14486	0	C	0.138298	0	1	41.9632	7.72349e-10	1127	0.0134308	0.863589	6.64612	0.129939	3.13024e-10	0.799452	2.6701	0.299408	0.0114225	0.886055	5.90201	0.150128	2.52134e-08	-0.132401	-0.440851	0.300331	0.65983	ENSG00000188997.7	chr11_78099690_G_C_b38	-89121	50	53	0.131188	9.91e-15	-0.609057	0.0714051	G	C
rs656765:77795459:C:G	11	77795459	ENSG00000151366	NDUFC2	4194	ENSG00000188997	KCTD21	77882295	77899672	86836	protein_coding	C	G	0.14486	0	G	0.138298	0	1	41.9632	7.72349e-10	1127	0.0134308	0.863589	6.64612	0.129939	3.13024e-10	0.799452	2.6701	0.299408	0.0114225	0.886055	5.90201	0.150128	2.52134e-08	-0.132401	-0.440851	0.300331	0.65983	ENSG00000188997.7	chr11_78084413_C_G_b38	-104398	49	52	0.128713	2.29e-13	-0.583588	0.0729763	C	G
rs4687560:52898121:T:G	3	52898121	ENSG00000248592|ENSG00000213533	TMEM110-MUSTN1|TMEM110	0	ENSG00000243696	AC006254.1	52847298	52869745	28376	protein_coding	T	G	0.264151	0.00934579	G	0.23913	0.0212766	1	41.548	9.50509e-10	916	0.0134344	-0.488166	-6.66091	0.0732882	2.88534e-10	-0.558996	-3.16989	0.176346	0.00316323	-0.475318	-5.61247	0.0846895	1.01177e-07	0.00900389	0.0486044	0.185248	0.961286	-	-	-	-	-	-	-	-	-	-	-
rs367990366:21006435:G:T	19	21006435	-	ZNF66	14513	ENSG00000105750	ZNF85	21106028	21133503	99593	protein_coding	G	T	0.398058	0.0373832	T	0.292553	0	1	43.2628	4.03285e-10	2159	0.0134348	0.587858	6.63826	0.088556	3.26857e-10	0.729981	3.1764	0.229814	0.00310876	0.58758	5.75962	0.102017	5.01831e-08	0.10795	0.471374	0.229012	0.637923	-	-	-	-	-	-	-	-	-	-	-
rs11007169:28921289:C:G	10	28921289	ENSG00000095787	WAC	9248	ENSG00000254635	WAC-AS1	28811581	28821995	99294	lncRNA	C	G	0.245098	0.046729	G	0.0597826	0.0212766	1	43.1589	4.2478e-10	2050	0.0134364	-0.744628	-6.56129	0.113488	4.9838e-10	-0.824496	-2.19831	0.375059	0.034631	-0.731643	-6.19083	0.118182	6.06795e-09	-0.261018	-0.817499	0.319289	0.414684	ENSG00000254635.5	chr10_28632360_C_G_b38	99868	86	103	0.25495	0.123526	0.10129	0.0654246	C	G
rs61848527:28922106:T:C	10	28922106	ENSG00000095787	WAC	10065	ENSG00000254635	WAC-AS1	28811581	28821995	100111	lncRNA	T	C	0.245098	0.046729	C	0.0597826	0.0212766	1	43.1589	4.2478e-10	2050	0.0134364	-0.744628	-6.56129	0.113488	4.9838e-10	-0.824496	-2.19831	0.375059	0.034631	-0.731643	-6.19083	0.118182	6.06795e-09	-0.261018	-0.817499	0.319289	0.414684	ENSG00000254635.5	chr10_28633177_T_C_b38	100685	85	102	0.252475	0.101681	0.108188	0.0657235	T	C
rs17481408:28921788:C:T	10	28921788	ENSG00000095787	WAC	9747	ENSG00000254635	WAC-AS1	28811581	28821995	99793	lncRNA	C	T	0.245098	0.046729	T	0.0597826	0.0212766	1	43.1589	4.2478e-10	2050	0.0134364	-0.744628	-6.56129	0.113488	4.9838e-10	-0.824496	-2.19831	0.375059	0.034631	-0.731643	-6.19083	0.118182	6.06795e-09	-0.261018	-0.817499	0.319289	0.414684	ENSG00000254635.5	chr10_28632859_C_T_b38	100367	86	103	0.25495	0.0994496	0.108848	0.065689	C	T
rs2390757:23191492:A:G	7	23191492	ENSG00000122550	KLHL7	0	ENSG00000136243	NUPL2	23221446	23240630	29954	protein_coding	A	G	0.424528	0.00934579	G	0.444444	0.0425532	1	42.3524	6.35761e-10	1370	0.0134394	0.634504	7.1548	0.0886824	1.79391e-11	0.620359	3.08071	0.201369	0.00400625	0.584065	5.73251	0.101886	5.71493e-08	0.0018426	0.00882549	0.208782	0.992968	ENSG00000136243.16	chr7_23151873_A_G_b38	-29954	111	136	0.336634	4.75e-16	-0.568328	0.0629097	A	G
rs12553070:123485266:C:T	9	123485266	ENSG00000238181	AHCYP2	1016	ENSG00000226752	CUTALP	123587106	123616663	101840	transcribed_unitary_pseudogene	T	C	0.3125	0.0280374	C	0.696629	0.0531915	1	41.4419	1.00231e-09	869	0.0134397	-0.664008	-7.17179	0.092586	1.62723e-11	-0.541093	-2.22211	0.243504	0.0328356	-0.631513	-6.04186	0.104523	1.27084e-08	0.0171776	0.083611	0.205447	0.933455	ENSG00000226752.9	chr9_120722988_C_T_b38	-101840	106	133	0.329208	1.8e-15	-0.777984	0.0882661	C	T
rs79987984:94874308:A:G	5	94874308	ENSG00000198677	TTC37	0	ENSG00000198677	TTC37	94797459	94890681	0	protein_coding	A	G	0.122642	0.00934579	G	0.252747	0.0319149	1	41.9079	7.94004e-10	1099	0.0134644	-0.464293	-6.22253	0.0746148	3.08066e-09	-0.249645	-1.38152	0.180703	0.175877	-0.556949	-6.3245	0.0880622	3.10057e-09	0.324472	1.89464	0.171258	0.0596834	ENSG00000198677.10	chr5_95538604_A_G_b38	-16403	48	53	0.131188	1.77e-11	0.449227	0.0621025	A	G
rs3135349:32394027:A:G	6	32394027	ENSG00000204287	HLA-DRA	13592	ENSG00000244731	C4A	31949834	31970458	423569	protein_coding	A	G	0.168224	0	G	0.155914	0.0106383	1	43.3551	3.8509e-10	2367	0.0134719	0.476822	6.37431	0.0748037	1.37187e-09	0.600158	3.67198	0.163443	0.000796979	0.47927	5.4655	0.0876902	2.01674e-07	0.102066	0.573904	0.177846	0.566722	ENSG00000244731.7	chr6_32426250_A_G_b38	444226	53	54	0.133663	0.0005697	-0.371297	0.105622	A	G
rs201362398:32393999:A:AG	6	32393999	-	-	-	ENSG00000244731	C4A	31949834	31970458	423541	protein_coding	A	AG	0.168224	0	AG	0.155914	0.0106383	1	43.3551	3.8509e-10	2367	0.0134719	0.476822	6.37431	0.0748037	1.37187e-09	0.600158	3.67198	0.163443	0.000796979	0.47927	5.4655	0.0876902	2.01674e-07	0.102066	0.573904	0.177846	0.566722	-	-	-	-	-	-	-	-	-	-	-
rs3129842:32394060:T:C	6	32394060	ENSG00000204287	HLA-DRA	13559	ENSG00000244731	C4A	31949834	31970458	423602	protein_coding	T	C	0.168224	0	C	0.155914	0.0106383	1	43.3551	3.8509e-10	2367	0.0134719	0.476822	6.37431	0.0748037	1.37187e-09	0.600158	3.67198	0.163443	0.000796979	0.47927	5.4655	0.0876902	2.01674e-07	0.102066	0.573904	0.177846	0.566722	-	-	-	-	-	-	-	-	-	-	-
rs2395170:32394313:A:C	6	32394313	ENSG00000204287	HLA-DRA	13306	ENSG00000244731	C4A	31949834	31970458	423855	protein_coding	A	C	0.168224	0	C	0.155914	0.0106383	1	43.3551	3.8509e-10	2367	0.0134719	0.476822	6.37431	0.0748037	1.37187e-09	0.600158	3.67198	0.163443	0.000796979	0.47927	5.4655	0.0876902	2.01674e-07	0.102066	0.573904	0.177846	0.566722	ENSG00000244731.7	chr6_32426536_A_C_b38	444512	57	59	0.14604	0.000784111	-0.343055	0.100218	A	C
rs60740879:50539639:T:C	19	50539639	ENSG00000142528	ZNF473	0	ENSG00000105053	VRK3	50479725	50529203	10436	protein_coding	T	C	0.00934579	0	C	0.198925	0.0106383	0	42.4661	6.00622e-10	1454	0.0134751	-0.971251	-6.34987	0.152956	1.56401e-09	-0.653496	-2.07776	0.31452	0.0451316	-1.1407	-6.17649	0.184685	6.51813e-09	0.184358	0.619932	0.297384	0.536057	ENSG00000105053.10	chr19_50036382_T_C_b38	10577	6	6	0.0148515	0.258495	0.373194	0.329113	T	C
rs7118095	11	693168	ENSG00000177030	DEAF1	0	ENSG00000177042	TMEM80	695428	705028	2260	protein_coding	G	A	0.140187	0	A	0.315217	0.0212766	1	42.0886	7.25387e-10	1204	0.013476	-0.726805	-6.50802	0.111678	6.66212e-10	-0.370662	-1.55807	0.237899	0.128215	-0.760581	-6.2977	0.120771	3.54941e-09	0.00836912	0.0328658	0.254646	0.973817	ENSG00000177042.14	chr11_693168_G_A_b38	-2365	52	58	0.143564	2.56e-14	0.847781	0.101287	G	A
rs361723:21191675:A:AATAG	22	21191675	-	-	-	ENSG00000226287	TMEM191A	21055402	21058894	132781	transcribed_unprocessed_pseudogene	AATAG	A	0.462617	0	A	0.446809	0	1	41.6168	9.18405e-10	951	0.0134766	-0.5098	-6.53575	0.0780017	5.7288e-10	-0.662159	-3.85849	0.171611	0.000469162	-0.469702	-5.16999	0.0908516	7.80549e-07	-0.277163	-1.38809	0.199673	0.166763	-	-	-	-	-	-	-	-	-	-	-
12:70608590:G:A	12	70608590	-	-	-	ENSG00000257139	LINC02821	70574118	70595784	12806	lncRNA	A	G	0.448113	0.00934579	G	0.335106	0	1	43.2017	4.15787e-10	2101	0.0134791	-0.551653	-6.08022	0.090729	6.50592e-09	-0.0922541	-0.371873	0.248079	0.712229	-0.63622	-6.56227	0.0969511	9.22385e-10	0.567947	2.57493	0.220568	0.0107992	-	-	-	-	-	-	-	-	-	-	-
rs2185915:25736961:G:C	20	25736961	-	RP13-401N8.1	3564	ENSG00000125804	FAM182A	25965846	26067553	228885	lncRNA	C	G	0.431579	0.11215	G	0.0537634	0.0106383	0	40.8791	1.32803e-09	658	0.0134834	-0.618951	-6.31104	0.0980743	1.92489e-09	-0.667411	-3.18383	0.209626	0.00304777	-0.640885	-5.54458	0.115588	1.39329e-07	0.0192285	0.0964049	0.199456	0.923302	ENSG00000125804.13	chr20_25756325_G_C_b38	-298330	120	145	0.358911	5.4e-11	-0.726467	0.103306	G	C
rs35864552:116499483:G:GA	8	116499483	-	-	-	ENSG00000104447	TRPS1	116420724	116821899	0	protein_coding	G	GA	0.42268	0.0934579	GA	0.155556	0.0425532	1	42.0111	7.54066e-10	1159	0.0134852	0.571279	6.42051	0.0889772	1.06998e-09	0.539072	2.25408	0.239154	0.0305556	0.609661	6.07702	0.100322	1.0683e-08	-0.13733	-0.727271	0.188829	0.467969	-	-	-	-	-	-	-	-	-	-	-
rs57525956:33341803:C:CTAAA	9	33341803	-	-	-	ENSG00000107262	BAG1	33247818	33264718	77085	protein_coding	C	CTAAA	0	0	CTAAA	0.129032	0.0106383	0	42.6283	3.85706e-10	1579	0.0134934	0.941076	7.1693	0.131265	1.65062e-11	0.745021	1.83919	0.40508	0.0743827	0.916475	6.26464	0.146293	4.19204e-09	0.280774	0.719723	0.390114	0.472594	-	-	-	-	-	-	-	-	-	-	-
rs12352725:33329879:A:T	9	33329879	ENSG00000086102	NFX1	0	ENSG00000107262	BAG1	33247818	33264718	65161	protein_coding	A	T	0	0	T	0.129032	0.0106383	0	42.6283	5.53827e-10	1579	0.0134934	0.941076	7.1693	0.131265	1.65062e-11	0.745021	1.83919	0.40508	0.0743827	0.916475	6.26464	0.146293	4.19204e-09	0.280774	0.719723	0.390114	0.472594	ENSG00000107262.18	chr9_33329881_A_T_b38	65161	6	6	0.0148515	0.0232127	-0.445964	0.194603	A	T
rs12115762:33321108:C:T	9	33321108	ENSG00000086102	NFX1	0	ENSG00000107262	BAG1	33247818	33264718	56390	protein_coding	C	T	0	0	T	0.129032	0.0106383	0	42.6283	5.53827e-10	1579	0.0134934	0.941076	7.1693	0.131265	1.65062e-11	0.745021	1.83919	0.40508	0.0743827	0.916475	6.26464	0.146293	4.19204e-09	0.280774	0.719723	0.390114	0.472594	ENSG00000107262.18	chr9_33321110_C_T_b38	56390	6	6	0.0148515	0.0232127	-0.445964	0.194603	C	T
rs12339687:33326479:G:T	9	33326479	ENSG00000086102	NFX1	0	ENSG00000107262	BAG1	33247818	33264718	61761	protein_coding	G	T	0	0	T	0.129032	0.0106383	0	42.6283	5.53827e-10	1579	0.0134934	0.941076	7.1693	0.131265	1.65062e-11	0.745021	1.83919	0.40508	0.0743827	0.916475	6.26464	0.146293	4.19204e-09	0.280774	0.719723	0.390114	0.472594	ENSG00000107262.18	chr9_33326481_G_T_b38	61761	6	6	0.0148515	0.0232127	-0.445964	0.194603	G	T
rs10125284:33329161:A:G	9	33329161	ENSG00000086102	NFX1	0	ENSG00000107262	BAG1	33247818	33264718	64443	protein_coding	A	G	0	0	G	0.129032	0.0106383	0	42.6283	5.53827e-10	1579	0.0134934	0.941076	7.1693	0.131265	1.65062e-11	0.745021	1.83919	0.40508	0.0743827	0.916475	6.26464	0.146293	4.19204e-09	0.280774	0.719723	0.390114	0.472594	ENSG00000107262.18	chr9_33329163_A_G_b38	64443	6	6	0.0148515	0.0232127	-0.445964	0.194603	A	G
rs12115251:33319648:C:T	9	33319648	ENSG00000086102	NFX1	0	ENSG00000107262	BAG1	33247818	33264718	54930	protein_coding	C	T	0	0	T	0.129032	0.0106383	0	42.6283	5.53827e-10	1579	0.0134934	0.941076	7.1693	0.131265	1.65062e-11	0.745021	1.83919	0.40508	0.0743827	0.916475	6.26464	0.146293	4.19204e-09	0.280774	0.719723	0.390114	0.472594	ENSG00000107262.18	chr9_33319650_C_T_b38	54930	6	6	0.0148515	0.0232127	-0.445964	0.194603	C	T
rs12337652:33337193:A:G	9	33337193	ENSG00000086102	NFX1	0	ENSG00000107262	BAG1	33247818	33264718	72475	protein_coding	A	G	0	0	G	0.129032	0.0106383	0	42.6283	5.53827e-10	1579	0.0134934	0.941076	7.1693	0.131265	1.65062e-11	0.745021	1.83919	0.40508	0.0743827	0.916475	6.26464	0.146293	4.19204e-09	0.280774	0.719723	0.390114	0.472594	ENSG00000107262.18	chr9_33337195_A_G_b38	72475	6	6	0.0148515	0.0232127	-0.445964	0.194603	A	G
rs12662967:29954280:T:C	6	29954280	ENSG00000238024	DDX39BP2	6706	ENSG00000204623	ZNRD1ASP	29968788	30029417	14508	transcribed_unitary_pseudogene	T	C	0.0934579	0	C	0.204301	0.0106383	1	43.3519	5.53827e-10	3971	0.0134934	0.708596	6.86985	0.103146	9.03079e-11	0.656584	3.05965	0.214594	0.00423428	0.732606	5.83013	0.125659	3.57311e-08	-0.180046	-0.827533	0.217569	0.40899	-	-	-	-	-	-	-	-	-	-	-
rs10121477	9	33333602	ENSG00000086102	NFX1	0	ENSG00000107262	BAG1	33247818	33264718	68884	protein_coding	T	G	0	0	G	0.129032	0.0106383	0	42.6283	5.53827e-10	1579	0.0134934	0.941076	7.1693	0.131265	1.65062e-11	0.745021	1.83919	0.40508	0.0743827	0.916475	6.26464	0.146293	4.19204e-09	0.280774	0.719723	0.390114	0.472594	ENSG00000107262.18	chr9_33333604_T_G_b38	68884	6	6	0.0148515	0.0232127	-0.445964	0.194603	T	G
rs10971473:33336874:C:T	9	33336874	ENSG00000086102	NFX1	0	ENSG00000107262	BAG1	33247818	33264718	72156	protein_coding	C	T	0	0	T	0.129032	0.0106383	0	42.6283	5.53827e-10	1579	0.0134934	0.941076	7.1693	0.131265	1.65062e-11	0.745021	1.83919	0.40508	0.0743827	0.916475	6.26464	0.146293	4.19204e-09	0.280774	0.719723	0.390114	0.472594	ENSG00000107262.18	chr9_33336876_C_T_b38	72156	6	6	0.0148515	0.0232127	-0.445964	0.194603	C	T
rs12338573:33343101:A:C	9	33343101	ENSG00000086102	NFX1	0	ENSG00000107262	BAG1	33247818	33264718	78383	protein_coding	A	C	0	0	C	0.129032	0.0106383	0	42.6283	5.53827e-10	1579	0.0134934	0.941076	7.1693	0.131265	1.65062e-11	0.745021	1.83919	0.40508	0.0743827	0.916475	6.26464	0.146293	4.19204e-09	0.280774	0.719723	0.390114	0.472594	ENSG00000107262.18	chr9_33343103_A_C_b38	78383	6	6	0.0148515	0.0232127	-0.445964	0.194603	A	C
rs10971470:33330112:A:G	9	33330112	ENSG00000086102	NFX1	0	ENSG00000107262	BAG1	33247818	33264718	65394	protein_coding	A	G	0	0	G	0.129032	0.0106383	0	42.6283	5.53827e-10	1579	0.0134934	0.941076	7.1693	0.131265	1.65062e-11	0.745021	1.83919	0.40508	0.0743827	0.916475	6.26464	0.146293	4.19204e-09	0.280774	0.719723	0.390114	0.472594	ENSG00000107262.18	chr9_33330114_A_G_b38	65394	6	6	0.0148515	0.0232127	-0.445964	0.194603	A	G
rs37350:64956366:A:G	5	64956366	ENSG00000113597	TRAPPC13	0	ENSG00000113593	PPWD1	64859063	64883376	72990	protein_coding	G	A	0.317757	0	A	0.461957	0.0212766	1	42.3411	6.39367e-10	1369	0.0135058	0.5644	6.47895	0.0871129	7.80089e-10	0.69756	3.42314	0.203778	0.00159337	0.538319	5.53382	0.0972779	1.46545e-07	0.105626	0.523389	0.201811	0.601323	ENSG00000113593.11	chr5_65660539_A_G_b38	97300	117	141	0.34901	3.35e-16	-0.450585	0.0495611	A	G
rs10445585:52882824:T:A	19	52882824	ENSG00000221923	ZNF880	0	ENSG00000221923	ZNF880	52873170	52889048	0	protein_coding	T	A	0.373786	0.0373832	A	0.322222	0.0425532	1	42.604	5.60604e-10	1564	0.0135288	-0.579551	-6.62604	0.0874657	3.49563e-10	-0.535204	-2.71904	0.196835	0.0101192	-0.6138	-5.93387	0.10344	2.15866e-08	0.129895	0.658189	0.197352	0.511226	ENSG00000221923.8	chr19_52379571_T_A_b38	9654	123	154	0.381188	6.99e-47	1.072	0.0522739	T	A
rs10445586:52883123:T:C	19	52883123	ENSG00000221923	ZNF880	0	ENSG00000221923	ZNF880	52873170	52889048	0	protein_coding	T	C	0.373786	0.0373832	C	0.322222	0.0425532	1	42.604	5.60604e-10	1564	0.0135288	-0.579551	-6.62604	0.0874657	3.49563e-10	-0.535204	-2.71904	0.196835	0.0101192	-0.6138	-5.93387	0.10344	2.15866e-08	0.129895	0.658189	0.197352	0.511226	ENSG00000221923.8	chr19_52379870_T_C_b38	9953	123	154	0.381188	6.99e-47	1.072	0.0522739	T	C
rs10445584:52882805:C:T	19	52882805	ENSG00000221923	ZNF880	0	ENSG00000221923	ZNF880	52873170	52889048	0	protein_coding	C	T	0.373786	0.0373832	T	0.322222	0.0425532	1	42.604	5.60604e-10	1564	0.0135288	-0.579551	-6.62604	0.0874657	3.49563e-10	-0.535204	-2.71904	0.196835	0.0101192	-0.6138	-5.93387	0.10344	2.15866e-08	0.129895	0.658189	0.197352	0.511226	ENSG00000221923.8	chr19_52379552_C_T_b38	9635	123	154	0.381188	6.99e-47	1.072	0.0522739	C	T
rs10445583:52882733:T:C	19	52882733	ENSG00000221923	ZNF880	0	ENSG00000221923	ZNF880	52873170	52889048	0	protein_coding	T	C	0.373786	0.0373832	C	0.322222	0.0425532	1	42.604	5.60604e-10	1564	0.0135288	-0.579551	-6.62604	0.0874657	3.49563e-10	-0.535204	-2.71904	0.196835	0.0101192	-0.6138	-5.93387	0.10344	2.15866e-08	0.129895	0.658189	0.197352	0.511226	-	-	-	-	-	-	-	-	-	-	-
rs143488286:7175716:AC:A	17	7175716	-	-	-	ENSG00000170291	ELP5	7154735	7163259	12457	protein_coding	A	AC	0.338095	0.0186916	AC	0.107527	0.0106383	1	42.2368	6.73596e-10	1302	0.0135324	-0.47903	-6.66932	0.071826	2.75474e-10	-0.758577	-4.30446	0.176231	0.000128284	-0.40429	-4.86913	0.0830313	2.94952e-06	-0.294371	-1.74748	0.168455	0.0821957	-	-	-	-	-	-	-	-	-	-	-
rs72864072:42700717:A:G	3	42700717	ENSG00000114853	ZBTB47	0	ENSG00000093183	SEC22C	42589461	42642572	58145	protein_coding	A	G	0.172897	0	G	0.325843	0.0531915	1	42.325	6.44528e-10	1361	0.0135352	-0.588435	-6.80798	0.0864332	1.27657e-10	-0.505056	-2.29314	0.220247	0.0279627	-0.590601	-6.08823	0.097007	1.01068e-08	0.135304	0.72628	0.186297	0.468575	-	-	-	-	-	-	-	-	-	-	-
12:11317656:T:C	12	11317656	-	-	-	ENSG00000212127	TAS2R14	11090007	11324172	0	protein_coding	T	C	0.567961	0.0373832	C	0.325843	0.0531915	1	42.5088	5.87951e-10	1492	0.0135356	-0.504134	-6.53554	0.0771374	5.73536e-10	-0.587031	-3.78578	0.155062	0.000577394	-0.503743	-5.30817	0.0948995	4.16911e-07	0.0524045	0.315149	0.166285	0.753	-	-	-	-	-	-	-	-	-	-	-
12:11317414:G:A	12	11317414	-	-	-	ENSG00000212127	TAS2R14	11090007	11324172	0	protein_coding	G	A	0.567961	0.0373832	A	0.325843	0.0531915	1	42.5088	5.87951e-10	1492	0.0135356	-0.504134	-6.53554	0.0771374	5.73536e-10	-0.587031	-3.78578	0.155062	0.000577394	-0.503743	-5.30817	0.0948995	4.16911e-07	0.0524045	0.315149	0.166285	0.753	-	-	-	-	-	-	-	-	-	-	-
rs34187026:120162666:AT:A	4	120162666	-	-	-	ENSG00000245958	AC093752.1	120375946	120473180	213280	transcribed_unprocessed_pseudogene	A	AT	0.551887	0.00934579	AT	0.420213	0	1	42.5767	5.68321e-10	1544	0.0135396	-0.415943	-7.14284	0.0582322	1.92114e-11	-0.380621	-2.69173	0.141404	0.0108285	-0.382227	-5.94401	0.0643046	2.05436e-08	-0.0870083	-0.61971	0.140402	0.536203	-	-	-	-	-	-	-	-	-	-	-
rs12617761:20088018:C:T	2	20088018	ENSG00000228784	LINC00954	3210	ENSG00000183891	TTC32	20096392	20101744	8374	protein_coding	C	T	0.0952381	0.0186916	T	0.0322581	0.0106383	0	42.7683	5.16393e-10	1700	0.0135455	-1.11488	-6.58431	0.169324	4.39441e-10	-1.10713	-3.40591	0.325061	0.00167055	-1.13919	-5.58284	0.204052	1.16376e-07	-0.402187	-1.0574	0.380354	0.291692	ENSG00000183891.5	chr2_19888257_C_T_b38	-13729	21	22	0.0544554	2.14e-15	1.06703	0.121452	C	T
rs73407113:690602:C:T	11	690602	ENSG00000177030	DEAF1	0	ENSG00000177042	TMEM80	695428	705028	4826	protein_coding	C	T	0.140187	0	T	0.322581	0.0106383	1	42.0782	7.29186e-10	1204	0.0135466	-0.729384	-6.51472	0.111959	6.42382e-10	-0.372006	-1.55471	0.239277	0.129012	-0.760581	-6.2977	0.120771	3.54941e-09	0.00898448	0.0354418	0.2535	0.971765	ENSG00000177042.14	chr11_690602_C_T_b38	-4931	51	57	0.141089	1.02e-13	0.836994	0.102893	C	T
rs7123677:688804:C:T	11	688804	ENSG00000177030	DEAF1	0	ENSG00000177042	TMEM80	695428	705028	6624	protein_coding	C	T	0.140187	0	T	0.322581	0.0106383	1	42.0782	7.29186e-10	1204	0.0135466	-0.729384	-6.51472	0.111959	6.42382e-10	-0.372006	-1.55471	0.239277	0.129012	-0.760581	-6.2977	0.120771	3.54941e-09	0.00898448	0.0354418	0.2535	0.971765	ENSG00000177042.14	chr11_688804_C_T_b38	-6729	52	58	0.143564	4.86e-16	0.896016	0.0992228	C	T
rs7116631	11	688312	ENSG00000177030	DEAF1	0	ENSG00000177042	TMEM80	695428	705028	7116	protein_coding	G	A	0.140187	0	A	0.322581	0.0106383	1	42.0782	7.29186e-10	1204	0.0135466	-0.729384	-6.51472	0.111959	6.42382e-10	-0.372006	-1.55471	0.239277	0.129012	-0.760581	-6.2977	0.120771	3.54941e-09	0.00898448	0.0354418	0.2535	0.971765	ENSG00000177042.14	chr11_688312_G_A_b38	-7221	52	58	0.143564	4.86e-16	0.896016	0.0992228	G	A
rs10794660:24752730:G:T	1	24752730	ENSG00000001461	NIPAL3	0	ENSG00000001460	STPG1	24683489	24743424	9306	protein_coding	G	T	0.252336	0	T	0.0904255	0	1	42.4771	5.97344e-10	1470	0.013549	0.777983	6.93193	0.112232	6.3702e-11	0.61418	2.29511	0.267604	0.0278371	0.805849	6.09996	0.132107	9.53625e-09	-0.258926	-1.09257	0.236988	0.275988	ENSG00000001460.17	chr1_24426240_G_T_b38	9306	81	95	0.235149	2.06e-23	-0.537441	0.0457886	G	T
rs10489442	1	127491733	-	-	-	ENSG00000001460	STPG1	24683489	24743424	102748309	protein_coding	C	T	0.252336	0	T	0.0904255	0	1	42.4771	5.97344e-10	1470	0.013549	0.777983	6.93193	0.112232	6.3702e-11	0.61418	2.29511	0.267604	0.0278371	0.805849	6.09996	0.132107	9.53625e-09	-0.258926	-1.09257	0.236988	0.275988	ENSG00000001460.17	chr1_24422589_C_T_b38	5655	81	95	0.235149	2.06e-23	-0.537441	0.0457886	C	T
rs2206348:24754268:A:G	1	24754268	ENSG00000001461	NIPAL3	0	ENSG00000001460	STPG1	24683489	24743424	10844	protein_coding	A	G	0.252336	0	G	0.0904255	0	1	42.4771	5.97344e-10	1470	0.013549	0.777983	6.93193	0.112232	6.3702e-11	0.61418	2.29511	0.267604	0.0278371	0.805849	6.09996	0.132107	9.53625e-09	-0.258926	-1.09257	0.236988	0.275988	ENSG00000001460.17	chr1_24427778_A_G_b38	10844	81	95	0.235149	2.06e-23	-0.537441	0.0457886	A	G
rs10903084:24747185:G:A	1	24747185	ENSG00000001461	NIPAL3	0	ENSG00000001460	STPG1	24683489	24743424	3761	protein_coding	G	A	0.252336	0	A	0.0904255	0	1	42.4771	5.97344e-10	1470	0.013549	0.777983	6.93193	0.112232	6.3702e-11	0.61418	2.29511	0.267604	0.0278371	0.805849	6.09996	0.132107	9.53625e-09	-0.258926	-1.09257	0.236988	0.275988	ENSG00000001460.17	chr1_24420695_G_A_b38	3761	81	95	0.235149	2.06e-23	-0.537441	0.0457886	G	A
rs111682961:136653848:C:T	2	136653848	ENSG00000214070	AC011999.1	1677	ENSG00000076003	MCM6	136597196	136634013	19835	protein_coding	C	T	0.146226	0.00934579	T	0.111702	0	1	41.6213	9.16323e-10	959	0.0135592	0.824246	6.62837	0.124351	3.45106e-10	0.904234	3.09181	0.292461	0.00389081	0.816916	5.66234	0.144272	7.9873e-08	0.0364769	0.127827	0.285362	0.898424	ENSG00000076003.4	chr2_135896278_C_T_b38	19852	62	70	0.173267	4.55e-14	-0.580376	0.0701548	C	T
rs139939202:136652045:G:A	2	136652045	ENSG00000214070	AC011999.1	3480	ENSG00000076003	MCM6	136597196	136634013	18032	protein_coding	G	A	0.146226	0.00934579	A	0.111702	0	1	41.6213	9.16323e-10	959	0.0135592	0.824246	6.62837	0.124351	3.45106e-10	0.904234	3.09181	0.292461	0.00389081	0.816916	5.66234	0.144272	7.9873e-08	0.0364769	0.127827	0.285362	0.898424	ENSG00000076003.4	chr2_135894475_G_A_b38	18049	63	71	0.175743	8.56e-14	-0.573055	0.0701812	G	A
rs28555082:45937695:G:A	1	45937695	ENSG00000070759	TESK2	0	ENSG00000070759	TESK2	45809555	45956835	0	protein_coding	G	A	0.201923	0.0280374	A	0.208791	0.0319149	1	41.5552	9.47105e-10	928	0.0135616	-0.413178	-6.89374	0.0599352	7.89746e-11	-0.381992	-3.17315	0.120383	0.00313588	-0.413208	-5.61127	0.0736389	1.01754e-07	0.029317	0.220097	0.1332	0.826035	ENSG00000070759.16	chr1_45472023_G_A_b38	-19143	79	86	0.212871	0.0480677	0.111808	0.0561329	G	A
rs6437251:242200344:A:G	2	242200344	ENSG00000115677	HDLBP	0	ENSG00000006607	FARP2	242295700	242434256	95356	protein_coding	G	A	0.205882	0.046729	A	0.190217	0.0212766	1	42.4301	6.11527e-10	1439	0.0135782	0.50333	6.5883	0.0763976	4.29949e-10	0.616768	2.98216	0.206819	0.00518371	0.514372	5.7911	0.0888211	4.31343e-08	-0.0780623	-0.428229	0.182291	0.668977	ENSG00000006607.13	chr2_241260929_A_G_b38	-95314	69	76	0.188119	5.41e-08	0.323201	0.0566575	A	G
rs4500255	1	44340154	-	-	-	ENSG00000162378	ZYG11B	53192125	53293008	8851971	protein_coding	A	G	0.397196	0	G	0.569149	0	1	42.147	7.04506e-10	1250	0.0135882	-0.314134	-6.58045	0.0477374	4.48825e-10	-0.22805	-1.96103	0.116291	0.0578703	-0.347982	-6.18881	0.0562277	6.12933e-09	0.0754372	0.670935	0.112436	0.50309	ENSG00000162378.12	chr1_52747607_A_G_b38	21140	140	183	0.45297	1.18e-13	0.227152	0.0280068	A	G
rs61768342:53217028:G:A	1	53217028	ENSG00000162378	ZYG11B	0	ENSG00000162378	ZYG11B	53192125	53293008	0	protein_coding	A	G	0.602804	0	G	0.430851	0	1	42.147	7.04506e-10	1250	0.0135882	0.314134	6.58045	0.0477374	4.48825e-10	0.22805	1.96103	0.116291	0.0578703	0.347982	6.18881	0.0562277	6.12933e-09	-0.0754372	-0.670935	0.112436	0.50309	ENSG00000162378.12	chr1_52751356_G_A_b38	24889	140	183	0.45297	1.18e-13	0.227152	0.0280068	G	A
rs71701008:53239809:CTTTTTT:C	1	53239809	-	-	-	ENSG00000162378	ZYG11B	53192125	53293008	0	protein_coding	CTTTTTT	C	0.397196	0	C	0.569149	0	1	42.147	7.04506e-10	1250	0.0135882	-0.314134	-6.58045	0.0477374	4.48825e-10	-0.22805	-1.96103	0.116291	0.0578703	-0.347982	-6.18881	0.0562277	6.12933e-09	0.0754372	0.670935	0.112436	0.50309	-	-	-	-	-	-	-	-	-	-	-
rs7523761	1	44821988	-	-	-	ENSG00000162378	ZYG11B	53192125	53293008	8370137	protein_coding	C	T	0.602804	0	T	0.430851	0	1	42.147	7.04506e-10	1250	0.0135882	0.314134	6.58045	0.0477374	4.48825e-10	0.22805	1.96103	0.116291	0.0578703	0.347982	6.18881	0.0562277	6.12933e-09	-0.0754372	-0.670935	0.112436	0.50309	ENSG00000162378.12	chr1_52785243_T_C_b38	58776	139	180	0.445545	2.71e-13	0.229456	0.0287967	T	C
rs11206015:53242187:T:C	1	53242187	ENSG00000162378	ZYG11B	0	ENSG00000162378	ZYG11B	53192125	53293008	0	protein_coding	T	C	0.397196	0	C	0.569149	0	1	42.147	7.04506e-10	1250	0.0135882	-0.314134	-6.58045	0.0477374	4.48825e-10	-0.22805	-1.96103	0.116291	0.0578703	-0.347982	-6.18881	0.0562277	6.12933e-09	0.0754372	0.670935	0.112436	0.50309	ENSG00000162378.12	chr1_52776515_T_C_b38	50048	139	180	0.445545	2.71e-13	0.229456	0.0287967	T	C
rs10888754:53228751:C:G	1	53228751	ENSG00000162378	ZYG11B	0	ENSG00000162378	ZYG11B	53192125	53293008	0	protein_coding	C	G	0.397196	0	G	0.569149	0	1	42.147	7.04506e-10	1250	0.0135882	-0.314134	-6.58045	0.0477374	4.48825e-10	-0.22805	-1.96103	0.116291	0.0578703	-0.347982	-6.18881	0.0562277	6.12933e-09	0.0754372	0.670935	0.112436	0.50309	ENSG00000162378.12	chr1_52763079_C_G_b38	36612	139	180	0.445545	2.71e-13	0.229456	0.0287967	C	G
rs10788943:53215868:C:G	1	53215868	ENSG00000162378	ZYG11B	0	ENSG00000162378	ZYG11B	53192125	53293008	0	protein_coding	G	C	0.602804	0	C	0.430851	0	1	42.147	7.04506e-10	1250	0.0135882	0.314134	6.58045	0.0477374	4.48825e-10	0.22805	1.96103	0.116291	0.0578703	0.347982	6.18881	0.0562277	6.12933e-09	-0.0754372	-0.670935	0.112436	0.50309	ENSG00000162378.12	chr1_52750196_C_G_b38	23729	140	183	0.45297	1.18e-13	0.227152	0.0280068	C	G
rs7513052:53241360:C:T	1	53241360	ENSG00000162378	ZYG11B	0	ENSG00000162378	ZYG11B	53192125	53293008	0	protein_coding	C	T	0.397196	0	T	0.569149	0	1	42.147	7.04506e-10	1250	0.0135882	-0.314134	-6.58045	0.0477374	4.48825e-10	-0.22805	-1.96103	0.116291	0.0578703	-0.347982	-6.18881	0.0562277	6.12933e-09	0.0754372	0.670935	0.112436	0.50309	ENSG00000162378.12	chr1_52775688_C_T_b38	49221	139	180	0.445545	2.71e-13	0.229456	0.0287967	C	T
rs12081018:53217542:C:A	1	53217542	ENSG00000162378	ZYG11B	0	ENSG00000162378	ZYG11B	53192125	53293008	0	protein_coding	A	C	0.602804	0	C	0.430851	0	1	42.147	7.04506e-10	1250	0.0135882	0.314134	6.58045	0.0477374	4.48825e-10	0.22805	1.96103	0.116291	0.0578703	0.347982	6.18881	0.0562277	6.12933e-09	-0.0754372	-0.670935	0.112436	0.50309	ENSG00000162378.12	chr1_52751870_C_A_b38	25403	139	181	0.44802	3.9e-13	0.226628	0.0286688	C	A
rs11206010:53228370:A:G	1	53228370	ENSG00000162378	ZYG11B	0	ENSG00000162378	ZYG11B	53192125	53293008	0	protein_coding	A	G	0.397196	0	G	0.569149	0	1	42.147	7.04506e-10	1250	0.0135882	-0.314134	-6.58045	0.0477374	4.48825e-10	-0.22805	-1.96103	0.116291	0.0578703	-0.347982	-6.18881	0.0562277	6.12933e-09	0.0754372	0.670935	0.112436	0.50309	ENSG00000162378.12	chr1_52762698_A_G_b38	36231	139	180	0.445545	2.71e-13	0.229456	0.0287967	A	G
rs11206011:53235910:T:C	1	53235910	ENSG00000162378	ZYG11B	0	ENSG00000162378	ZYG11B	53192125	53293008	0	protein_coding	T	C	0.397196	0	C	0.569149	0	1	42.147	7.04506e-10	1250	0.0135882	-0.314134	-6.58045	0.0477374	4.48825e-10	-0.22805	-1.96103	0.116291	0.0578703	-0.347982	-6.18881	0.0562277	6.12933e-09	0.0754372	0.670935	0.112436	0.50309	ENSG00000162378.12	chr1_52770238_T_C_b38	43771	139	180	0.445545	2.71e-13	0.229456	0.0287967	T	C
rs34930975:212869935:G:GT	1	212869935	-	-	-	ENSG00000198468	FLVCR1-DT	213025447	213031468	155512	lncRNA	G	GT	0.338095	0.0186916	GT	0.115385	0.0319149	1	41.8893	8.01416e-10	1099	0.0135901	-0.671306	-6.61395	0.101498	3.73548e-10	-0.632593	-3.55306	0.178041	0.00111216	-0.659541	-5.40972	0.121918	2.6128e-07	-0.0789875	-0.379724	0.208013	0.704581	-	-	-	-	-	-	-	-	-	-	-
rs11582836:212869703:A:G	1	212869703	ENSG00000123685	BATF3	0	ENSG00000198468	FLVCR1-DT	213025447	213031468	155744	lncRNA	A	G	0.338095	0.0186916	G	0.115385	0.0319149	1	41.8893	8.01416e-10	1099	0.0135901	-0.671306	-6.61395	0.101498	3.73548e-10	-0.632593	-3.55306	0.178041	0.00111216	-0.659541	-5.40972	0.121918	2.6128e-07	-0.0789875	-0.379724	0.208013	0.704581	ENSG00000198468.7	chr1_212696361_A_G_b38	-161727	85	98	0.242574	1.4e-07	0.633603	0.115048	A	G
rs11584623:212870017:G:A	1	212870017	ENSG00000123685	BATF3	0	ENSG00000198468	FLVCR1-DT	213025447	213031468	155430	lncRNA	G	A	0.338095	0.0186916	A	0.115385	0.0319149	1	41.8893	8.01416e-10	1099	0.0135901	-0.671306	-6.61395	0.101498	3.73548e-10	-0.632593	-3.55306	0.178041	0.00111216	-0.659541	-5.40972	0.121918	2.6128e-07	-0.0789875	-0.379724	0.208013	0.704581	ENSG00000198468.7	chr1_212696675_G_A_b38	-161413	87	100	0.247525	6.62e-07	0.598067	0.115532	G	A
rs71588002:128288391:C:G	5	128288391	ENSG00000113396	SLC27A6	0	ENSG00000113396	SLC27A6	127873706	128369335	0	protein_coding	C	G	0.261905	0.0186916	G	0.195652	0.0212766	1	43.1791	4.20501e-10	2095	0.0135931	0.568027	6.81694	0.0833258	1.2143e-10	0.501076	2.30735	0.217165	0.027069	0.582706	6.15266	0.0947079	7.33995e-09	-0.107826	-0.472775	0.228071	0.636925	ENSG00000113396.12	chr5_128952698_C_G_b38	107118	108	130	0.321782	1.18e-10	-0.603387	0.0875782	C	G
rs71588000:128288382:C:T	5	128288382	ENSG00000113396	SLC27A6	0	ENSG00000113396	SLC27A6	127873706	128369335	0	protein_coding	C	T	0.261905	0.0186916	T	0.195652	0.0212766	1	43.1791	4.20501e-10	2095	0.0135931	0.568027	6.81694	0.0833258	1.2143e-10	0.501076	2.30735	0.217165	0.027069	0.582706	6.15266	0.0947079	7.33995e-09	-0.107826	-0.472775	0.228071	0.636925	ENSG00000113396.12	chr5_128952689_C_T_b38	107109	108	130	0.321782	1.18e-10	-0.603387	0.0875782	C	T
rs75577471:128288351:A:T	5	128288351	ENSG00000113396	SLC27A6	0	ENSG00000113396	SLC27A6	127873706	128369335	0	protein_coding	A	T	0.261905	0.0186916	T	0.195652	0.0212766	1	43.1791	4.20501e-10	2095	0.0135931	0.568027	6.81694	0.0833258	1.2143e-10	0.501076	2.30735	0.217165	0.027069	0.582706	6.15266	0.0947079	7.33995e-09	-0.107826	-0.472775	0.228071	0.636925	ENSG00000113396.12	chr5_128952658_A_T_b38	107078	108	130	0.321782	1.18e-10	-0.603387	0.0875782	A	T
rs71588001:128288387:C:T	5	128288387	ENSG00000113396	SLC27A6	0	ENSG00000113396	SLC27A6	127873706	128369335	0	protein_coding	C	T	0.261905	0.0186916	T	0.195652	0.0212766	1	43.1791	4.20501e-10	2095	0.0135931	0.568027	6.81694	0.0833258	1.2143e-10	0.501076	2.30735	0.217165	0.027069	0.582706	6.15266	0.0947079	7.33995e-09	-0.107826	-0.472775	0.228071	0.636925	ENSG00000113396.12	chr5_128952694_C_T_b38	107114	108	130	0.321782	1.18e-10	-0.603387	0.0875782	C	T
rs71587999:128288376:T:C	5	128288376	ENSG00000113396	SLC27A6	0	ENSG00000113396	SLC27A6	127873706	128369335	0	protein_coding	T	C	0.261905	0.0186916	C	0.195652	0.0212766	1	43.1791	4.20501e-10	2095	0.0135931	0.568027	6.81694	0.0833258	1.2143e-10	0.501076	2.30735	0.217165	0.027069	0.582706	6.15266	0.0947079	7.33995e-09	-0.107826	-0.472775	0.228071	0.636925	ENSG00000113396.12	chr5_128952683_T_C_b38	107103	108	130	0.321782	1.18e-10	-0.603387	0.0875782	T	C
rs56152541:5001027:T:C	17	5001027	ENSG00000180787	ZFP3	1358	ENSG00000234327	AC012146.1	5014763	5018299	13736	lncRNA	T	C	0.1	0.0186916	C	0.244565	0.0212766	1	42.5915	5.64127e-10	1562	0.0135964	0.512875	6.98618	0.0734128	4.68887e-11	0.54177	2.45711	0.22049	0.0191056	0.539775	6.046	0.0892781	1.24521e-08	0.108435	0.499359	0.217149	0.618113	ENSG00000234327.7	chr17_5097732_T_C_b38	-13736	50	55	0.136139	1.08e-12	-0.505999	0.065475	T	C
rs7455929:8312367:A:G	7	8312367	ENSG00000229970	AC007128.1	0	ENSG00000244239	AC007009.1	8301863	8302451	9916	lncRNA	A	G	0.471963	0	G	0.452128	0	1	42.8907	4.85727e-10	1817	0.013618	-0.504502	-6.90174	0.0730978	7.55013e-11	-0.488437	-3.68486	0.132552	0.000768557	-0.479806	-5.41411	0.0886214	2.56021e-07	-0.114196	-0.647237	0.176436	0.518272	ENSG00000244239.1	chr7_8272737_A_G_b38	10455	140	176	0.435644	2.75e-13	0.464338	0.0582926	A	G
rs10198290:85560659:C:G	2	85560659	ENSG00000206779|ENSG00000202385|ENSG00000199466|ENSG00000223080|ENSG00000251995|ENSG00000201535|ENSG00000201678|ENSG00000222601|ENSG00000252919|ENSG00000223300|ENSG00000199472|ENSG00000207342|ENSG00000200391|ENSG00000207484|ENSG00000223271|ENSG00000199668|ENSG00000202251|ENSG00000264932|ENSG00000200127|ENSG00000238723|ENSG00000207021|ENSG00000200883|ENSG00000207092|ENSG00000206669|ENSG00000239143|ENSG00000200241|ENSG00000238604|ENSG00000199546|ENSG00000212319|ENSG00000201511|ENSG00000199530|ENSG00000200658|ENSG00000200884|ENSG00000252761|ENSG00000201680|ENSG00000201207|ENSG00000201555|ENSG00000206717|ENSG00000252891|ENSG00000201913|ENSG00000200714|ENSG00000223220|ENSG00000200544|ENSG00000200141|ENSG00000200788|ENSG00000201451	Y_RNA	540	ENSG00000042445	RETSAT	85569078	85581654	8419	protein_coding	G	C	0.400943	0.00934579	C	0.295455	0.0638298	1	42.2551	6.67443e-10	1323	0.0136251	0.465477	6.48278	0.0718021	7.64065e-10	0.364371	2.17274	0.167702	0.0366567	0.497424	6.12653	0.0811919	8.35864e-09	-0.31997	-1.83149	0.174704	0.0686181	ENSG00000042445.13	chr2_85333536_C_G_b38	-20857	118	142	0.351485	3.01e-08	0.229017	0.0393247	C	G
rs7778593:63968899:G:C	7	63968899	ENSG00000228653	HNRNPCP7	6792	ENSG00000173041	ZNF680	63980256	64023453	11357	protein_coding	G	C	0.242991	0	C	0.13587	0.0212766	1	42.6197	5.56223e-10	1588	0.013629	0.586033	6.53414	0.0896879	5.77931e-10	0.808547	3.37489	0.239577	0.00181864	0.5517	5.58836	0.0987229	1.13381e-07	0.0636447	0.285346	0.223044	0.775695	ENSG00000173041.11	chr7_64508521_G_C_b38	-54585	77	86	0.212871	4.54e-12	-0.396747	0.0530659	G	C
rs71546599:28081987:CT:C	6	28081987	-	-	-	ENSG00000216901	ZNF603P	28143966	28144452	61979	unprocessed_pseudogene	CT	C	0.260204	0.0841121	C	0.361702	0	1	41.5666	9.41721e-10	938	0.0136299	-0.57718	-6.65228	0.0867643	3.02594e-10	-0.427828	-1.92429	0.22233	0.062479	-0.579002	-6.15335	0.0940955	7.31485e-09	0.177195	0.841522	0.210565	0.401131	-	-	-	-	-	-	-	-	-	-	-
rs2776881	6	37393552	ENSG00000137200	CMTR1	7443	ENSG00000198937	CCDC167	37450714	37467669	57162	protein_coding	G	A	0.301887	0.00934579	A	0.142857	0.0319149	1	42.5813	5.67008e-10	1558	0.0136308	0.474758	6.28497	0.0755386	2.21178e-09	0.619852	4.17558	0.148447	0.000187303	0.453815	5.01456	0.0904995	1.56098e-06	0.0447638	0.269188	0.166292	0.788082	ENSG00000198937.8	chr6_37425776_A_G_b38	-74146	91	107	0.264851	3.45e-15	0.391127	0.0449263	A	G
rs2457792:22030057:G:A	19	22030057	ENSG00000198521	ZNF43	0	ENSG00000197020	ZNF100	21905573	21950381	79676	protein_coding	A	G	0.682243	0	G	0.269663	0.0531915	1	42.658	5.45672e-10	1619	0.0136315	0.607869	6.7751	0.089721	1.53318e-10	0.778756	3.25909	0.238949	0.00249045	0.573507	5.66006	0.101325	8.07401e-08	0.00841203	0.0450369	0.186781	0.964126	ENSG00000197020.10	chr19_21847255_G_A_b38	79627	112	138	0.341584	1.42e-07	0.346896	0.0630139	G	A
rs9613976	22	29985012	ENSG00000184117	NIPSNAP1	7686	ENSG00000184117	NIPSNAP1	29950797	29977316	7696	protein_coding	A	G	0.528037	0	G	0.356383	0	1	42.2706	6.62286e-10	1334	0.0136322	-0.272396	-6.27611	0.0434021	2.31855e-09	-0.263215	-2.82819	0.093068	0.007694	-0.298209	-5.85423	0.0509392	3.17982e-08	0.0782225	0.837016	0.093454	0.403652	ENSG00000184117.11	chr22_29589023_A_G_b38	7686	156	202	0.5	1.13e-06	0.148657	0.0293839	A	G
rs377476760:136734352:CAAAA:C	2	136734352	-	-	-	ENSG00000076003	MCM6	136597196	136634013	100339	protein_coding	CAAAA	C	0.149533	0	C	0.112903	0.0106383	1	41.6099	9.21561e-10	959	0.0136367	0.818304	6.62285	0.123558	3.55736e-10	0.904234	3.09181	0.292461	0.00389081	0.810091	5.66133	0.143092	8.02561e-08	0.0392074	0.137593	0.284951	0.89071	-	-	-	-	-	-	-	-	-	-	-
rs7903789:63486283:T:G	10	63486283	ENSG00000183346	C10orf107	0	ENSG00000183346	CABCOCO1	63422719	63526524	0	protein_coding	T	G	0.046729	0	G	0.150538	0.0106383	0	42.1314	7.10049e-10	1245	0.0136403	-0.983026	-6.63404	0.148179	3.34517e-10	-1.14792	-3.62451	0.316712	0.000910793	-0.932635	-5.38464	0.173203	2.93384e-07	-0.106777	-0.324539	0.32901	0.745893	-	-	-	-	-	-	-	-	-	-	-
rs11645287:70616298:C:T	16	70616298	ENSG00000157368	IL34	0	ENSG00000223496	EXOSC6	70280681	70285843	330455	protein_coding	C	T	0.423913	0.140187	T	0.4	0.0425532	0	41.2936	1.07946e-09	819	0.0136413	-0.300909	-5.79357	0.0519385	2.83677e-08	-0.471082	-3.6472	0.129162	0.000854543	-0.301905	-5.2907	0.0570633	4.51559e-07	-0.0507679	-0.393318	0.129076	0.694533	ENSG00000223496.2	chr16_70582395_C_T_b38	330465	126	158	0.391089	3.81e-07	0.280332	0.052934	C	T
rs12884191:61626456:G:C	14	61626456	-	PRKCH	27821	ENSG00000139974	SLC38A6	61447832	61550451	76005	protein_coding	C	G	0.179245	0.00934579	G	0.345745	0	1	41.6764	8.91441e-10	992	0.0136449	0.431584	5.95674	0.072453	1.23363e-08	0.899081	4.56908	0.196775	5.85272e-05	0.369083	4.56069	0.0809271	1.09207e-05	0.392704	2.20064	0.17845	0.0289864	ENSG00000139974.15	chr14_61159738_G_C_b38	178379	69	78	0.193069	0.199268	0.0619632	0.0480742	G	C
rs10189885:73877055:A:G	2	73877055	ENSG00000163016	ALMS1P	0	ENSG00000163016	ALMS1P1	73868210	73924636	0	transcribed_unprocessed_pseudogene	A	G	0.238318	0	G	0.518072	0.117021	0	41.591	9.30324e-10	951	0.0136515	-0.367814	-6.32083	0.0581907	1.82684e-09	-0.408595	-3.24034	0.126096	0.00261941	-0.364234	-5.57594	0.0653224	1.20219e-07	0.0170782	0.13202	0.129361	0.89511	ENSG00000163016.9	chr2_73649928_A_G_b38	5009	73	83	0.205446	1.25e-06	0.413409	0.0820796	A	G
rs583626:77772177:T:A	11	77772177	ENSG00000259112	NDUFC2-KCTD14	0	ENSG00000188997	KCTD21	77882295	77899672	110118	protein_coding	A	T	0.14486	0	T	0.11828	0.0106383	1	41.93	7.8525e-10	1127	0.0136552	0.906381	6.81798	0.13294	1.20724e-10	0.788218	2.52266	0.312455	0.0163459	0.910916	5.96374	0.152742	1.86537e-08	-0.145279	-0.469879	0.309183	0.638989	ENSG00000188997.7	chr11_78061131_T_A_b38	-127680	49	52	0.128713	2.29e-13	0.583588	0.0729763	T	A
rs623147:77772179:T:C	11	77772179	ENSG00000259112	NDUFC2-KCTD14	0	ENSG00000188997	KCTD21	77882295	77899672	110116	protein_coding	C	T	0.14486	0	T	0.11828	0.0106383	1	41.93	7.8525e-10	1127	0.0136552	0.906381	6.81798	0.13294	1.20724e-10	0.788218	2.52266	0.312455	0.0163459	0.910916	5.96374	0.152742	1.86537e-08	-0.145279	-0.469879	0.309183	0.638989	ENSG00000188997.7	chr11_78061133_T_C_b38	-127678	49	52	0.128713	2.29e-13	0.583588	0.0729763	T	C
12:45922972:T:C	12	45922972	-	-	-	ENSG00000257657	AC079950.1	45869303	46004403	0	lncRNA	T	C	0.391509	0.00934579	C	0.369565	0.0212766	1	41.8394	8.21652e-10	1078	0.013667	-0.484107	-6.20371	0.078035	3.40287e-09	-0.880789	-4.747	0.185546	3.43676e-05	-0.393995	-4.39379	0.089671	2.16528e-05	-0.384644	-1.93805	0.198469	0.0541229	-	-	-	-	-	-	-	-	-	-	-
12:45922976:A:T	12	45922976	-	-	-	ENSG00000257657	AC079950.1	45869303	46004403	0	lncRNA	A	T	0.391509	0.00934579	T	0.369565	0.0212766	1	41.8394	8.21652e-10	1078	0.013667	-0.484107	-6.20371	0.078035	3.40287e-09	-0.880789	-4.747	0.185546	3.43676e-05	-0.393995	-4.39379	0.089671	2.16528e-05	-0.384644	-1.93805	0.198469	0.0541229	-	-	-	-	-	-	-	-	-	-	-
rs16339:41281600:C:CTAAT	3	41281600	-	-	-	ENSG00000168036	CTNNB1	41236232	41301587	0	protein_coding	C	CTAAT	0.490385	0.0280374	CTAAT	0.342697	0.0531915	1	41.8767	8.06462e-10	1099	0.0136756	-0.425229	-7.30919	0.0581773	7.36298e-12	-0.336961	-2.20268	0.152978	0.0342947	-0.406228	-6.08481	0.066761	1.02793e-08	-0.0130477	-0.0934631	0.139602	0.925636	-	-	-	-	-	-	-	-	-	-	-
rs9260992:29962592:G:A	6	29962592	ENSG00000224312	MCCD1P2	0	ENSG00000176998	HCG4	29759530	29760527	202065	unprocessed_pseudogene	G	A	0.146226	0.00934579	A	0.265957	0	1	43.3233	3.91261e-10	3827	0.0136878	0.517471	5.66013	0.091424	5.54265e-08	0.613991	4.06809	0.150929	0.000256265	0.589819	5.17436	0.113989	7.65346e-07	0.0101732	0.0512564	0.198477	0.959176	ENSG00000176998.4	chr6_29994815_G_A_b38	202379	57	64	0.158416	0.000742	-0.335726	0.0976186	G	A
rs9260991:29962591:G:C	6	29962591	ENSG00000224312	MCCD1P2	0	ENSG00000176998	HCG4	29759530	29760527	202064	unprocessed_pseudogene	G	C	0.146226	0.00934579	C	0.265957	0	1	43.3233	3.91261e-10	3827	0.0136878	0.517471	5.66013	0.091424	5.54265e-08	0.613991	4.06809	0.150929	0.000256265	0.589819	5.17436	0.113989	7.65346e-07	0.0101732	0.0512564	0.198477	0.959176	ENSG00000176998.4	chr6_29994814_G_C_b38	202378	57	64	0.158416	0.000742	-0.335726	0.0976186	G	C
rs1937990:42959268:T:C	10	42959268	ENSG00000182632	CCNYL2	0	ENSG00000215146	BX322639.1	42827314	42863422	95846	transcribed_unprocessed_pseudogene	T	C	0.353774	0.00934579	C	0.298913	0.0212766	1	41.6968	8.82373e-10	1006	0.0136967	-0.598167	-6.62058	0.0903495	3.60194e-10	-0.467123	-2.27291	0.205518	0.0292795	-0.638845	-6.04406	0.105698	1.25715e-08	0.263803	1.30795	0.201692	0.192497	ENSG00000215146.4	chr10_42463820_T_C_b38	95846	125	149	0.368812	1.19e-17	0.689408	0.0715498	T	C
12:125507051:G:A	12	125507051	-	-	-	ENSG00000184992	BRI3BP	125478191	125515777	0	protein_coding	A	G	0.647059	0.046729	G	0.3125	0.0638298	1	42.7315	5.25991e-10	1688	0.0136999	0.217532	3.54084	0.0614352	0.000502248	0.566485	6.30335	0.0898704	3.08302e-07	0.128834	1.73184	0.0743913	0.0854739	0.300277	2.26907	0.132335	0.0244061	-	-	-	-	-	-	-	-	-	-	-
12:125507112:G:T	12	125507112	-	-	-	ENSG00000184992	BRI3BP	125478191	125515777	0	protein_coding	T	G	0.647059	0.046729	G	0.3125	0.0638298	1	42.7315	5.25991e-10	1688	0.0136999	0.217532	3.54084	0.0614352	0.000502248	0.566485	6.30335	0.0898704	3.08302e-07	0.128834	1.73184	0.0743913	0.0854739	0.300277	2.26907	0.132335	0.0244061	-	-	-	-	-	-	-	-	-	-	-
12:125507140:T:C	12	125507140	-	-	-	ENSG00000184992	BRI3BP	125478191	125515777	0	protein_coding	C	T	0.647059	0.046729	T	0.3125	0.0638298	1	42.7315	5.25991e-10	1688	0.0136999	0.217532	3.54084	0.0614352	0.000502248	0.566485	6.30335	0.0898704	3.08302e-07	0.128834	1.73184	0.0743913	0.0854739	0.300277	2.26907	0.132335	0.0244061	-	-	-	-	-	-	-	-	-	-	-
12:125507199:G:A	12	125507199	-	-	-	ENSG00000184992	BRI3BP	125478191	125515777	0	protein_coding	A	G	0.647059	0.046729	G	0.3125	0.0638298	1	42.7315	5.25991e-10	1688	0.0136999	0.217532	3.54084	0.0614352	0.000502248	0.566485	6.30335	0.0898704	3.08302e-07	0.128834	1.73184	0.0743913	0.0854739	0.300277	2.26907	0.132335	0.0244061	-	-	-	-	-	-	-	-	-	-	-
12:125507319:C:T	12	125507319	-	-	-	ENSG00000184992	BRI3BP	125478191	125515777	0	protein_coding	T	C	0.647059	0.046729	C	0.3125	0.0638298	1	42.7315	5.25991e-10	1688	0.0136999	0.217532	3.54084	0.0614352	0.000502248	0.566485	6.30335	0.0898704	3.08302e-07	0.128834	1.73184	0.0743913	0.0854739	0.300277	2.26907	0.132335	0.0244061	-	-	-	-	-	-	-	-	-	-	-
12:11203643:T:C	12	11203643	-	-	-	ENSG00000256537	SMIM10L1	11323793	11328615	120150	protein_coding	T	C	0.528037	0	C	0.317204	0.0106383	1	41.4173	1.01472e-09	875	0.0137	-0.399526	-6.78812	0.0588567	1.42599e-10	-0.348803	-2.95331	0.118106	0.00558597	-0.381568	-5.71798	0.0667312	6.12623e-08	-0.0632966	-0.489937	0.129194	0.624753	-	-	-	-	-	-	-	-	-	-	-
12:11203387:G:C	12	11203387	-	-	-	ENSG00000256537	SMIM10L1	11323793	11328615	120406	protein_coding	G	C	0.528037	0	C	0.317204	0.0106383	1	41.4173	1.01472e-09	875	0.0137	-0.399526	-6.78812	0.0588567	1.42599e-10	-0.348803	-2.95331	0.118106	0.00558597	-0.381568	-5.71798	0.0667312	6.12623e-08	-0.0632966	-0.489937	0.129194	0.624753	-	-	-	-	-	-	-	-	-	-	-
rs4473806:160277876:T:A	5	160277876	ENSG00000118322	ATP10B	0	ENSG00000118322	ATP10B	159990127	160279221	0	protein_coding	T	A	0.205607	0	A	0.455056	0.0531915	1	43.0352	4.51881e-10	1965	0.013701	-0.259512	-5.50932	0.0471042	1.16705e-07	-0.106094	-0.775518	0.136804	0.443242	-0.333909	-6.51412	0.0512593	1.1812e-09	0.287477	2.71829	0.105756	0.00717918	ENSG00000118322.12	chr5_160850869_T_A_b38	-1345	78	86	0.212871	2.21e-11	0.382061	0.0531094	T	A
rs28804529:98902656:G:A	15	98902656	-	CTD-2544M6.1	66250	ENSG00000277987	LINC02351	98867131	98964227	0	lncRNA	G	A	0.275701	0	A	0.369565	0.0212766	1	43.2657	4.027e-10	2205	0.0137011	-0.552024	-6.474	0.0852678	8.01296e-10	-0.574236	-3.51192	0.16351	0.00124694	-0.565717	-5.56166	0.101717	1.28581e-07	-0.0824662	-0.420508	0.196111	0.674597	-	-	-	-	-	-	-	-	-	-	-
rs7422930	2	86451127	ENSG00000068615	REEP1	0	ENSG00000273080	AC009309.2	86422713	86423172	27955	lncRNA	C	A	0.518868	0.00934579	A	0.25	0	1	41.8966	7.98503e-10	1113	0.0137132	-0.56742	-5.91914	0.0958619	1.49655e-08	-0.74618	-4.02807	0.185245	0.000287831	-0.566399	-5.06668	0.111789	1.23911e-06	-0.23693	-1.0991	0.215568	0.273139	ENSG00000273080.1	chr2_86224004_C_A_b38	28233	150	195	0.482673	5.17e-24	0.922104	0.0771405	C	A
rs9260473:29920070:C:G	6	29920070	ENSG00000235290	HLA-W	4303	ENSG00000206503	HLA-A	29909037	29913661	6409	protein_coding	C	G	0.0445545	0.0560748	G	0.0869565	0.0212766	0	43.3187	3.92166e-10	3936	0.0137195	1.1074	6.56387	0.168711	4.91397e-10	0.756122	1.64418	0.459879	0.109094	1.18267	6.37302	0.185574	2.4255e-09	-0.137596	-0.319227	0.431028	0.749911	-	-	-	-	-	-	-	-	-	-	-
12:9860697:G:T	12	9860697	-	-	-	ENSG00000284634	AC092821.4	9600891	9810988	49709	lncRNA	G	T	0.474227	0.0934579	T	0.207865	0.0531915	1	42.957	4.69909e-10	1894	0.0137328	0.653114	6.59531	0.0990271	4.13749e-10	0.62446	3.05039	0.204715	0.00433844	0.689961	5.80104	0.118938	4.11173e-08	0.148376	0.709982	0.208986	0.4786	-	-	-	-	-	-	-	-	-	-	-
rs113137339:53524670:A:AT	16	53524670	-	-	-	ENSG00000279722	AC007342.7	53521519	53523855	815	TEC	A	AT	0.306604	0.00934579	AT	0.432584	0.0531915	1	41.6608	8.98427e-10	991	0.013738	0.476521	5.84773	0.0814881	2.15524e-08	0.645918	5.0023	0.129124	1.59319e-05	0.422202	4.07894	0.103508	7.50803e-05	0.142022	0.770874	0.184235	0.441754	-	-	-	-	-	-	-	-	-	-	-
rs6758113:135609247:G:A	2	135609247	ENSG00000224043|ENSG00000153086	CCNT2-AS1|ACMSD	0	ENSG00000224043	CCNT2-AS1	135493034	135676280	0	lncRNA	G	A	0.481308	0	A	0.456044	0.0319149	1	42.0502	7.39448e-10	1205	0.0137487	0.547807	7.09446	0.0772162	2.53363e-11	0.384165	2.15071	0.178623	0.0384856	0.57224	6.11757	0.0935403	8.73869e-09	-0.120911	-0.632738	0.191091	0.527678	ENSG00000224043.7	chr2_134851677_G_A_b38	-25966	141	180	0.445545	0.000129046	-0.317126	0.080842	G	A
rs6588144	1	114527436	-	-	-	ENSG00000213625	LEPROT	65886270	65901690	48625746	protein_coding	T	C	0.584112	0	C	0.428571	0.0319149	1	42.2419	6.71875e-10	1327	0.0137571	0.513668	6.13219	0.0837659	4.95773e-09	0.765702	4.48184	0.170845	7.58844e-05	0.446613	4.70691	0.0948847	5.9128e-06	0.101271	0.538006	0.188234	0.591213	ENSG00000213625.8	chr1_65392405_T_C_b38	-28182	136	165	0.408416	7.85e-33	-0.50237	0.0331812	T	C
rs13194192:3718244:G:T	6	3718244	ENSG00000168994	PXDC1	4604	ENSG00000228793	AL033523.1	3585335	3720315	0	lncRNA	G	T	0.599057	0.00934579	T	0.31383	0	1	42.9383	4.74311e-10	1880	0.013759	-0.496157	-6.62632	0.0748767	3.4902e-10	-0.395398	-2.45771	0.16088	0.0190786	-0.528042	-6.07437	0.0869296	1.08242e-08	0.0721213	0.430049	0.167705	0.667655	ENSG00000228793.1	chr6_3718010_G_T_b38	93263	127	162	0.40099	0.00152448	0.273104	0.0846866	G	T
rs13089966:134279197:A:G	3	134279197	ENSG00000182923	CEP63	0	ENSG00000129055	ANAPC13	134196548	134205558	73639	protein_coding	A	G	0.364486	0	G	0.293478	0.0212766	1	42.2489	6.69542e-10	1332	0.0137609	0.383299	6.09315	0.0629065	6.08137e-09	0.213548	1.22371	0.174509	0.229237	0.437657	6.38368	0.0685587	2.29777e-09	-0.300084	-1.90383	0.157621	0.0584674	ENSG00000129055.12	chr3_134560355_A_G_b38	73639	110	131	0.324257	0.0261339	-0.099814	0.0444643	A	G
rs9270019:32553053:G:C	6	32553053	ENSG00000196126	HLA-DRB1	0	ENSG00000198502	HLA-DRB5	32485130	32498064	54989	protein_coding	C	G	0.212766	0.121495	G	0.16092	0.0744681	0	43.3126	3.93355e-10	5052	0.013761	-0.708135	-6.82338	0.103781	1.17139e-10	-0.892643	-4.66997	0.191146	4.32941e-05	-0.619763	-4.63724	0.133649	7.93303e-06	-0.336738	-1.49134	0.225796	0.137557	-	-	-	-	-	-	-	-	-	-	-
rs12673048:128194712:C:T	7	128194712	ENSG00000242588	RP11-274B21.1	0	ENSG00000242588	AC108010.1	128214805	128266527	20093	lncRNA	C	T	0.266355	0	T	0.129032	0.0106383	1	42.4823	5.95785e-10	1497	0.0137619	-0.403227	-6.537	0.0616838	5.68985e-10	-0.239504	-1.55979	0.153549	0.127807	-0.435861	-6.32845	0.0688732	3.03922e-09	0.152166	1.14979	0.132342	0.251698	-	-	-	-	-	-	-	-	-	-	-
rs13147311:39118559:A:C	4	39118559	ENSG00000109790|ENSG00000249207	KLHL5|RP11-360F5.1	0	ENSG00000249685	AC079921.2	39135533	39137228	16974	lncRNA	A	C	0.575472	0.00934579	C	0.324468	0	1	42.4471	6.06354e-10	1471	0.0137627	-0.562282	-6.72106	0.0836597	2.06963e-10	-0.382145	-1.5531	0.246054	0.129397	-0.604344	-6.32732	0.0955134	3.05666e-09	0.164375	0.832283	0.197499	0.406311	ENSG00000249685.1	chr4_39116939_A_C_b38	-16974	133	164	0.41206	3.3e-07	0.423728	0.0795446	A	C
rs17544690	7	76810993	ENSG00000259628|ENSG00000135205	RP11-467H10.2|CCDC146	0	ENSG00000127951	FGL2	76822686	76829165	11693	protein_coding	C	T	0.18932	0.0373832	T	0.0319149	0	0	41.8671	8.10352e-10	1101	0.0137666	0.714363	6.07733	0.117546	6.6046e-09	0.752285	2.71788	0.276791	0.0101485	0.766184	5.87199	0.130481	2.9174e-08	-0.194625	-0.781131	0.249157	0.435713	ENSG00000127951.6	chr7_77181676_C_T_b38	-18172	65	70	0.173267	0.0005501	-0.263278	0.0746817	C	T
rs6748040	2	73609928	ENSG00000116127	ALMS1	2958	ENSG00000163016	ALMS1P1	73868210	73924636	258282	transcribed_unprocessed_pseudogene	A	G	0.686916	0	G	0.303191	0	1	41.5739	9.38303e-10	951	0.0137686	0.36408	6.42859	0.0566346	1.02433e-09	0.436995	3.32061	0.131601	0.00210856	0.349585	5.52698	0.0632506	1.51325e-07	0.0334287	0.271812	0.122985	0.786066	ENSG00000163016.9	chr2_73382800_G_A_b38	-262119	99	117	0.289604	1.44e-05	0.353068	0.0789193	G	A
rs34615570:64734385:TG:T	7	64734385	-	-	-	ENSG00000235421	AC114501.2	64990542	65019657	256157	unprocessed_pseudogene	T	TG	0.504673	0	TG	0.401099	0.0319149	1	41.5093	9.69081e-10	921	0.0137716	-0.509717	-6.63433	0.0768302	3.33998e-10	-0.499755	-2.40339	0.207938	0.0216775	-0.513322	-5.97771	0.0858726	1.74199e-08	0.0772938	0.415189	0.186165	0.678479	-	-	-	-	-	-	-	-	-	-	-
12:97889417:C:T	12	97889417	-	-	-	ENSG00000255794	RMST	97824662	97992193	0	lncRNA	T	C	0.161905	0.0186916	C	0.0666667	0.0425532	1	42.8626	4.92613e-10	1812	0.0137731	-0.611184	-6.01011	0.101693	9.36563e-09	-0.446045	-2.06793	0.215696	0.0460999	-0.713227	-6.21178	0.114818	5.46442e-09	0.156008	0.633872	0.246118	0.526939	-	-	-	-	-	-	-	-	-	-	-
12:97889175:G:A	12	97889175	-	-	-	ENSG00000255794	RMST	97824662	97992193	0	lncRNA	A	G	0.161905	0.0186916	G	0.0666667	0.0425532	1	42.8626	4.92613e-10	1812	0.0137731	-0.611184	-6.01011	0.101693	9.36563e-09	-0.446045	-2.06793	0.215696	0.0460999	-0.713227	-6.21178	0.114818	5.46442e-09	0.156008	0.633872	0.246118	0.526939	-	-	-	-	-	-	-	-	-	-	-
12:97889361:C:T	12	97889361	-	-	-	ENSG00000255794	RMST	97824662	97992193	0	lncRNA	T	C	0.161905	0.0186916	C	0.0666667	0.0425532	1	42.8626	4.92613e-10	1812	0.0137731	-0.611184	-6.01011	0.101693	9.36563e-09	-0.446045	-2.06793	0.215696	0.0460999	-0.713227	-6.21178	0.114818	5.46442e-09	0.156008	0.633872	0.246118	0.526939	-	-	-	-	-	-	-	-	-	-	-
rs12519532:42829303:G:A	5	42829303	ENSG00000250722	SEPP1	0	ENSG00000198865	CCDC152	42756920	42802541	26762	protein_coding	G	A	0.285047	0	A	0.154255	0	1	41.9022	7.96273e-10	1121	0.0137732	-0.570641	-6.29864	0.0905975	2.05643e-09	-0.326863	-1.46837	0.222602	0.150933	-0.637019	-6.30445	0.101043	3.43079e-09	0.316829	1.55475	0.203782	0.121697	ENSG00000198865.9	chr5_42829201_G_A_b38	72400	89	100	0.247525	0.0206523	0.1918	0.0820643	G	A
rs111540621:73854394:C:G	2	73854394	ENSG00000144035	NAT8	13565	ENSG00000163016	ALMS1P1	73868210	73924636	13816	transcribed_unprocessed_pseudogene	C	G	0.238318	0	G	0.565934	0.0319149	1	41.573	9.38726e-10	951	0.0137748	-0.351577	-6.15912	0.0570822	4.30405e-09	-0.424304	-3.34844	0.126717	0.00195477	-0.347848	-5.51007	0.0631295	1.6379e-07	-0.0187353	-0.145298	0.128944	0.884632	ENSG00000163016.9	chr2_73627267_C_G_b38	-17652	73	84	0.207921	1.22e-06	0.409424	0.0812074	C	G
rs2947860:73855386:A:G	2	73855386	ENSG00000144035	NAT8	12573	ENSG00000163016	ALMS1P1	73868210	73924636	12824	transcribed_unprocessed_pseudogene	A	G	0.238318	0	G	0.565934	0.0319149	1	41.573	9.38726e-10	951	0.0137748	-0.351577	-6.15912	0.0570822	4.30405e-09	-0.424304	-3.34844	0.126717	0.00195477	-0.347848	-5.51007	0.0631295	1.6379e-07	-0.0187353	-0.145298	0.128944	0.884632	-	-	-	-	-	-	-	-	-	-	-
rs6711553:223231049:T:C	2	223231049	ENSG00000237732	AC010980.2	13341	ENSG00000237732	CT75	223182994	223217708	13341	transcribed_unprocessed_pseudogene	C	T	0.221698	0.00934579	T	0.274194	0.0106383	1	42.4147	6.16266e-10	1449	0.0137785	-0.589	-6.54969	0.089928	5.3096e-10	-0.635128	-3.10614	0.204475	0.00374634	-0.593928	-5.72421	0.103757	5.94637e-08	-0.0149448	-0.0660406	0.226297	0.947416	ENSG00000237732.9	chr2_222366330_T_C_b38	47676	88	99	0.24505	0.496611	0.04341	0.0637099	T	C
rs12092947	1	74669776	-	-	-	ENSG00000243725	TTC4	55181534	55208330	19461446	protein_coding	G	A	0.0373832	0	A	0.12766	0	0	42.5737	5.69152e-10	1569	0.013779	-0.894602	-6.21953	0.143837	3.1299e-09	-0.997803	-3.39166	0.294193	0.00173708	-0.927825	-5.57408	0.166454	1.21279e-07	0.107291	0.339825	0.315724	0.73437	ENSG00000243725.6	chr1_54722516_G_A_b38	6694	27	27	0.0668317	6e-11	0.877999	0.125197	G	A
rs10899484:78068765:C:G	11	78068765	ENSG00000033327|ENSG00000254420	GAB2|RP11-452H21.1	0	ENSG00000137513	NARS2	78147014	78285919	78249	protein_coding	C	G	0.191589	0	G	0.373626	0.0319149	1	42.3168	6.47173e-10	1382	0.0138005	0.594784	6.93223	0.0857998	6.35928e-11	0.452913	2.17527	0.20821	0.0364515	0.600061	6.13066	0.0978787	8.18873e-09	-0.0226441	-0.112517	0.201251	0.910534	ENSG00000137513.9	chr11_78357719_C_G_b38	-217155	70	78	0.193069	7.98e-07	-0.452066	0.0880225	C	G
rs9996382	4	120151012	ENSG00000145390	USP53	0	ENSG00000283050	GTF2IP12	120326678	120375793	175666	transcribed_unprocessed_pseudogene	G	A	0.425234	0	A	0.21978	0.0319149	1	42.4465	6.06526e-10	1475	0.0138041	-0.420074	-6.55515	0.064083	5.1536e-10	-0.490695	-3.32709	0.147484	0.00207172	-0.416104	-5.60152	0.0742842	1.06555e-07	0.134274	0.958135	0.140141	0.339232	ENSG00000283050.1	chr4_119229857_A_G_b38	-224781	99	123	0.304455	1.29e-14	0.483613	0.0569954	A	G
rs146741930:83609972:G:A	15	83609972	ENSG00000103942|ENSG00000259805	HOMER2|RP11-382A20.5	0	ENSG00000169612	RAMAC	83654962	83659809	44990	protein_coding	G	A	0.0190476	0.0186916	A	0.198925	0.0106383	0	41.4012	1.02294e-09	875	0.0138109	0.67532	6.90828	0.0977551	7.27777e-11	0.653328	2.17292	0.300668	0.0366418	0.677839	6.05637	0.111922	1.18309e-08	-0.00667327	-0.0281334	0.237201	0.977586	ENSG00000169612.3	chr15_82941220_G_A_b38	-44987	8	9	0.0222772	0.671017	0.0845798	0.198765	G	A
rs75436412:83607450:T:A	15	83607450	ENSG00000103942|ENSG00000259805	HOMER2|RP11-382A20.5	0	ENSG00000169612	RAMAC	83654962	83659809	47512	protein_coding	T	A	0.0190476	0.0186916	A	0.198925	0.0106383	0	41.4012	1.02294e-09	875	0.0138109	0.67532	6.90828	0.0977551	7.27777e-11	0.653328	2.17292	0.300668	0.0366418	0.677839	6.05637	0.111922	1.18309e-08	-0.00667327	-0.0281334	0.237201	0.977586	ENSG00000169612.3	chr15_82938698_T_A_b38	-47509	8	9	0.0222772	0.671017	0.0845798	0.198765	T	A
rs143495888:83609947:G:C	15	83609947	ENSG00000103942|ENSG00000259805	HOMER2|RP11-382A20.5	0	ENSG00000169612	RAMAC	83654962	83659809	45015	protein_coding	G	C	0.0190476	0.0186916	C	0.198925	0.0106383	0	41.4012	1.02294e-09	875	0.0138109	0.67532	6.90828	0.0977551	7.27777e-11	0.653328	2.17292	0.300668	0.0366418	0.677839	6.05637	0.111922	1.18309e-08	-0.00667327	-0.0281334	0.237201	0.977586	ENSG00000169612.3	chr15_82941195_G_C_b38	-45012	8	9	0.0222772	0.671017	0.0845798	0.198765	G	C
rs8076669:15888448:T:C	17	15888448	ENSG00000214941	ZSWIM7	0	ENSG00000166582	CENPV	16245848	16256970	357400	protein_coding	C	T	0.413462	0.0280374	T	0.505319	0	1	41.2206	1.1196e-09	800	0.0138203	-0.394722	-6.03428	0.0654133	8.26267e-09	-0.195366	-1.59358	0.122596	0.120022	-0.49202	-6.21941	0.0791104	5.25966e-09	0.232888	1.49779	0.155488	0.135873	ENSG00000166582.9	chr17_15985134_T_C_b38	-368365	140	182	0.450495	7.95e-13	-0.460833	0.0592193	T	C
rs6701673:89525812:C:G	1	89525812	ENSG00000117228	GBP1	0	ENSG00000117226	GBP3	89472362	89488577	37235	protein_coding	C	G	0.261682	0	G	0.452128	0	1	42.262	6.65152e-10	1347	0.0138247	0.574402	6.61687	0.0868088	3.67622e-10	0.418587	1.76049	0.237768	0.0870626	0.612019	6.25801	0.0977978	4.334e-09	-0.281281	-1.2947	0.217256	0.197022	ENSG00000117226.11	chr1_89060129_C_G_b38	37235	109	129	0.319307	1.24e-23	-0.747147	0.0632272	C	G
rs12795538:45361155:A:T	11	45361155	ENSG00000254427	RP11-430H10.1	15767	ENSG00000254427	LINC02696	45376922	45389041	15767	lncRNA	A	T	0.20297	0.0560748	T	0.0597826	0.0212766	1	42.3598	6.33425e-10	1415	0.0138299	-0.916284	-6.84259	0.133909	1.05209e-10	-0.888152	-3.91798	0.226686	0.000395536	-0.943373	-5.19703	0.181521	6.9094e-07	-0.112129	-0.427479	0.262303	0.669523	ENSG00000254427.1	chr11_45339604_A_T_b38	-15767	61	64	0.158416	1.09e-20	1.06994	0.0995212	A	T
rs843332:183957467:G:T	3	183957467	ENSG00000145191|ENSG00000145198	EIF2B5|VWA5B2	0	ENSG00000145198	VWA5B2	183948217	183960117	0	protein_coding	G	T	0.238095	0.0186916	T	0.179348	0.0212766	1	42.4304	6.11451e-10	1466	0.0138312	0.561284	6.30761	0.0889852	1.96041e-09	0.68334	3.42452	0.199544	0.00158735	0.549624	5.54103	0.0991916	1.41669e-07	0.143053	0.602331	0.237498	0.547684	ENSG00000145198.14	chr3_184239679_G_T_b38	9250	79	90	0.222772	1.41e-10	-0.401996	0.0586302	G	T
rs13004090:98410769:G:T	2	98410769	ENSG00000075568	TMEM131	0	ENSG00000235833	AC017099.1	98140412	98141439	269330	processed_pseudogene	G	T	0.38785	0	T	0.202128	0	1	39.9253	2.13957e-09	419	0.0138327	0.528348	6.03147	0.0875985	8.38382e-09	0.751161	3.69937	0.203051	0.000737702	0.530398	5.1225	0.103543	9.6602e-07	-0.0695792	-0.360138	0.193201	0.71915	-	-	-	-	-	-	-	-	-	-	-
rs2526246:128301824:T:A	5	128301824	ENSG00000113396	SLC27A6	0	ENSG00000113396	SLC27A6	127873706	128369335	0	protein_coding	T	A	0.373832	0	A	0.172043	0.0106383	1	43.1442	4.27922e-10	2095	0.013833	0.561929	6.7594	0.083133	1.67308e-10	0.53023	2.83089	0.187301	0.00764156	0.564209	5.92707	0.0951918	2.23146e-08	-0.0876093	-0.430257	0.203621	0.667504	ENSG00000113396.12	chr5_128966131_T_A_b38	120551	132	164	0.41	6.46e-16	-0.717987	0.0799245	T	A
rs58263945:136596375:CA:CAA	2	136596375	-	-	-	ENSG00000076003	MCM6	136597196	136634013	821	protein_coding	CA	CAA	0.166667	0.0186916	CAA	0.23913	0.0212766	1	41.5812	9.34897e-10	959	0.013834	0.692255	6.19584	0.111729	3.54723e-09	0.785295	2.37444	0.330729	0.0231904	0.73456	5.99527	0.122523	1.59827e-08	-0.224174	-0.83569	0.26825	0.404396	-	-	-	-	-	-	-	-	-	-	-
rs67752022:44205143:C:CA	17	44205143	-	-	-	ENSG00000214401	KANSL1-AS1	44270942	44274089	65799	lncRNA	C	CA	0.363636	0.0747664	CA	0.13253	0.117021	0	42.5086	5.88e-10	1525	0.0138361	-0.605469	-6.01041	0.100737	9.35074e-09	-0.308888	-1.42304	0.217063	0.163578	-0.755921	-6.36267	0.118806	2.55613e-09	0.288721	1.31055	0.220306	0.191618	-	-	-	-	-	-	-	-	-	-	-
rs71375338:44332793:G:A	17	44332793	ENSG00000262539	RP11-259G18.3	4124	ENSG00000176681	LRRC37A	44370099	44415160	37306	protein_coding	G	A	0.26	0.0654206	A	0.091954	0.0744681	1	42.3557	6.34699e-10	1413	0.0138381	-0.735275	-6.58299	0.111693	4.42628e-10	-0.622144	-2.26549	0.274617	0.0297763	-0.774472	-6.10109	0.12694	9.48315e-09	0.292107	1.14688	0.254697	0.252897	ENSG00000176681.14	chr17_46255427_G_A_b38	-37306	97	104	0.257426	2.78e-06	0.585827	0.120588	G	A
rs9263964	6	31186039	ENSG00000255726	XXbac-BPG299F13.15	4651	ENSG00000204525	HLA-C	31236526	31239907	50487	protein_coding	T	C	0.397196	0	C	0.467742	0.0106383	1	43.3006	3.95734e-10	4922	0.0138443	-0.46013	-6.56677	0.0700694	4.83681e-10	-0.515498	-3.81524	0.135116	0.000530897	-0.448904	-5.36139	0.083729	3.26567e-07	-0.0970278	-0.59464	0.163171	0.552803	ENSG00000204525.16	chr6_31218262_C_T_b38	-53843	131	167	0.413366	8.11e-12	-0.424625	0.0575883	C	T
rs595650:93480190:C:A	11	93480190	ENSG00000166012|ENSG00000182919	TAF1D|C11orf54	0	ENSG00000182919	C11orf54	93474757	93497915	0	protein_coding	A	C	0.346154	0.0280374	C	0.590426	0	1	42.2469	6.70186e-10	1339	0.0138466	-0.532079	-6.69262	0.0795024	2.42231e-10	-0.37015	-1.70384	0.217245	0.0972762	-0.564406	-6.27247	0.0899815	4.03022e-09	0.194527	1.10173	0.176565	0.271996	ENSG00000182919.14	chr11_93747024_C_A_b38	5061	127	158	0.391089	5.65e-25	-0.584456	0.0475181	C	A
rs1783938:93486384:C:G	11	93486384	ENSG00000166012|ENSG00000182919	TAF1D|C11orf54	0	ENSG00000182919	C11orf54	93474757	93497915	0	protein_coding	G	C	0.346154	0.0280374	C	0.590426	0	1	42.2469	6.70186e-10	1339	0.0138466	-0.532079	-6.69262	0.0795024	2.42231e-10	-0.37015	-1.70384	0.217245	0.0972762	-0.564406	-6.27247	0.0899815	4.03022e-09	0.194527	1.10173	0.176565	0.271996	ENSG00000182919.14	chr11_93753218_C_G_b38	11255	127	156	0.386139	1.36e-24	-0.592658	0.0487298	C	G
rs1284141:93482094:G:A	11	93482094	ENSG00000166012|ENSG00000182919	TAF1D|C11orf54	0	ENSG00000182919	C11orf54	93474757	93497915	0	protein_coding	A	G	0.346154	0.0280374	G	0.590426	0	1	42.2469	6.70186e-10	1339	0.0138466	-0.532079	-6.69262	0.0795024	2.42231e-10	-0.37015	-1.70384	0.217245	0.0972762	-0.564406	-6.27247	0.0899815	4.03022e-09	0.194527	1.10173	0.176565	0.271996	ENSG00000182919.14	chr11_93748928_G_A_b38	6965	128	159	0.393564	1.49e-24	-0.582257	0.0479295	G	A
rs11020507:93478528:T:C	11	93478528	ENSG00000166012|ENSG00000182919	TAF1D|C11orf54	0	ENSG00000182919	C11orf54	93474757	93497915	0	protein_coding	C	T	0.346154	0.0280374	T	0.590426	0	1	42.2469	6.70186e-10	1339	0.0138466	-0.532079	-6.69262	0.0795024	2.42231e-10	-0.37015	-1.70384	0.217245	0.0972762	-0.564406	-6.27247	0.0899815	4.03022e-09	0.194527	1.10173	0.176565	0.271996	ENSG00000182919.14	chr11_93745362_T_C_b38	3399	127	157	0.388614	4.09e-24	-0.576896	0.0481147	T	C
rs1284102:93492355:G:A	11	93492355	ENSG00000166012|ENSG00000182919	TAF1D|C11orf54	0	ENSG00000182919	C11orf54	93474757	93497915	0	protein_coding	A	G	0.346154	0.0280374	G	0.590426	0	1	42.2469	6.70186e-10	1339	0.0138466	-0.532079	-6.69262	0.0795024	2.42231e-10	-0.37015	-1.70384	0.217245	0.0972762	-0.564406	-6.27247	0.0899815	4.03022e-09	0.194527	1.10173	0.176565	0.271996	ENSG00000182919.14	chr11_93759189_G_A_b38	17226	127	158	0.391089	5.65e-25	-0.584456	0.0475181	G	A
rs665507:93481155:C:G	11	93481155	ENSG00000166012|ENSG00000182919	TAF1D|C11orf54	0	ENSG00000182919	C11orf54	93474757	93497915	0	protein_coding	G	C	0.346154	0.0280374	C	0.590426	0	1	42.2469	6.70186e-10	1339	0.0138466	-0.532079	-6.69262	0.0795024	2.42231e-10	-0.37015	-1.70384	0.217245	0.0972762	-0.564406	-6.27247	0.0899815	4.03022e-09	0.194527	1.10173	0.176565	0.271996	ENSG00000182919.14	chr11_93747989_C_G_b38	6026	127	158	0.391089	5.65e-25	-0.584456	0.0475181	C	G
rs666136:93496563:T:A	11	93496563	ENSG00000166012|ENSG00000182919	TAF1D|C11orf54	0	ENSG00000182919	C11orf54	93474757	93497915	0	protein_coding	A	T	0.346154	0.0280374	T	0.590426	0	1	42.2469	6.70186e-10	1339	0.0138466	-0.532079	-6.69262	0.0795024	2.42231e-10	-0.37015	-1.70384	0.217245	0.0972762	-0.564406	-6.27247	0.0899815	4.03022e-09	0.194527	1.10173	0.176565	0.271996	ENSG00000182919.14	chr11_93763397_T_A_b38	21434	127	158	0.391089	5.65e-25	-0.584456	0.0475181	T	A
rs11020505:93478133:T:G	11	93478133	ENSG00000166012|ENSG00000182919	TAF1D|C11orf54	0	ENSG00000182919	C11orf54	93474757	93497915	0	protein_coding	G	T	0.346154	0.0280374	T	0.590426	0	1	42.2469	6.70186e-10	1339	0.0138466	-0.532079	-6.69262	0.0795024	2.42231e-10	-0.37015	-1.70384	0.217245	0.0972762	-0.564406	-6.27247	0.0899815	4.03022e-09	0.194527	1.10173	0.176565	0.271996	ENSG00000182919.14	chr11_93744967_T_G_b38	3004	127	157	0.388614	4.09e-24	-0.576896	0.0481147	T	G
rs611762:93494005:A:G	11	93494005	ENSG00000166012|ENSG00000182919	TAF1D|C11orf54	0	ENSG00000182919	C11orf54	93474757	93497915	0	protein_coding	G	A	0.346154	0.0280374	A	0.590426	0	1	42.2469	6.70186e-10	1339	0.0138466	-0.532079	-6.69262	0.0795024	2.42231e-10	-0.37015	-1.70384	0.217245	0.0972762	-0.564406	-6.27247	0.0899815	4.03022e-09	0.194527	1.10173	0.176565	0.271996	ENSG00000182919.14	chr11_93760839_A_G_b38	18876	127	158	0.391089	5.65e-25	-0.584456	0.0475181	A	G
rs602665:93490307:C:T	11	93490307	ENSG00000166012|ENSG00000182919	TAF1D|C11orf54	0	ENSG00000182919	C11orf54	93474757	93497915	0	protein_coding	T	C	0.346154	0.0280374	C	0.590426	0	1	42.2469	6.70186e-10	1339	0.0138466	-0.532079	-6.69262	0.0795024	2.42231e-10	-0.37015	-1.70384	0.217245	0.0972762	-0.564406	-6.27247	0.0899815	4.03022e-09	0.194527	1.10173	0.176565	0.271996	ENSG00000182919.14	chr11_93757141_C_T_b38	15178	127	158	0.413613	3.08e-20	-0.561845	0.0530697	C	T
rs602242:93490219:G:C	11	93490219	ENSG00000166012|ENSG00000182919	TAF1D|C11orf54	0	ENSG00000182919	C11orf54	93474757	93497915	0	protein_coding	C	G	0.346154	0.0280374	G	0.590426	0	1	42.2469	6.70186e-10	1339	0.0138466	-0.532079	-6.69262	0.0795024	2.42231e-10	-0.37015	-1.70384	0.217245	0.0972762	-0.564406	-6.27247	0.0899815	4.03022e-09	0.194527	1.10173	0.176565	0.271996	ENSG00000182919.14	chr11_93757053_G_C_b38	15090	127	157	0.388614	4.09e-24	-0.576896	0.0481147	G	C
rs377390759:93489321:AGACTCTGTCTCC:A	11	93489321	-	-	-	ENSG00000182919	C11orf54	93474757	93497915	0	protein_coding	A	AGACTCTGTCTCC	0.346154	0.0280374	AGACTCTGTCTCC	0.590426	0	1	42.2469	6.70186e-10	1339	0.0138466	-0.532079	-6.69262	0.0795024	2.42231e-10	-0.37015	-1.70384	0.217245	0.0972762	-0.564406	-6.27247	0.0899815	4.03022e-09	0.194527	1.10173	0.176565	0.271996	-	-	-	-	-	-	-	-	-	-	-
rs7943525:93476860:G:C	11	93476860	ENSG00000166012|ENSG00000182919	TAF1D|C11orf54	0	ENSG00000182919	C11orf54	93474757	93497915	0	protein_coding	C	G	0.346154	0.0280374	G	0.590426	0	1	42.2469	6.70186e-10	1339	0.0138466	-0.532079	-6.69262	0.0795024	2.42231e-10	-0.37015	-1.70384	0.217245	0.0972762	-0.564406	-6.27247	0.0899815	4.03022e-09	0.194527	1.10173	0.176565	0.271996	ENSG00000182919.14	chr11_93743694_G_C_b38	1731	127	157	0.388614	4.09e-24	-0.576896	0.0481147	G	C
rs5793654:93480717:A:ATATCTTACT	11	93480717	-	-	-	ENSG00000182919	C11orf54	93474757	93497915	0	protein_coding	ATATCTTACT	A	0.346154	0.0280374	A	0.590426	0	1	42.2469	6.70186e-10	1339	0.0138466	-0.532079	-6.69262	0.0795024	2.42231e-10	-0.37015	-1.70384	0.217245	0.0972762	-0.564406	-6.27247	0.0899815	4.03022e-09	0.194527	1.10173	0.176565	0.271996	-	-	-	-	-	-	-	-	-	-	-
rs11020506:93478342:G:C	11	93478342	ENSG00000166012|ENSG00000182919	TAF1D|C11orf54	0	ENSG00000182919	C11orf54	93474757	93497915	0	protein_coding	C	G	0.346154	0.0280374	G	0.590426	0	1	42.2469	6.70186e-10	1339	0.0138466	-0.532079	-6.69262	0.0795024	2.42231e-10	-0.37015	-1.70384	0.217245	0.0972762	-0.564406	-6.27247	0.0899815	4.03022e-09	0.194527	1.10173	0.176565	0.271996	ENSG00000182919.14	chr11_93745176_G_C_b38	3213	127	157	0.388614	4.09e-24	-0.576896	0.0481147	G	C
rs10741476:93477621:A:G	11	93477621	ENSG00000166012|ENSG00000182919	TAF1D|C11orf54	0	ENSG00000182919	C11orf54	93474757	93497915	0	protein_coding	G	A	0.346154	0.0280374	A	0.590426	0	1	42.2469	6.70186e-10	1339	0.0138466	-0.532079	-6.69262	0.0795024	2.42231e-10	-0.37015	-1.70384	0.217245	0.0972762	-0.564406	-6.27247	0.0899815	4.03022e-09	0.194527	1.10173	0.176565	0.271996	ENSG00000182919.14	chr11_93744455_A_G_b38	2492	127	157	0.388614	4.09e-24	-0.576896	0.0481147	A	G
rs616876:93491179:A:G	11	93491179	ENSG00000166012|ENSG00000182919	TAF1D|C11orf54	0	ENSG00000182919	C11orf54	93474757	93497915	0	protein_coding	G	A	0.346154	0.0280374	A	0.590426	0	1	42.2469	6.70186e-10	1339	0.0138466	-0.532079	-6.69262	0.0795024	2.42231e-10	-0.37015	-1.70384	0.217245	0.0972762	-0.564406	-6.27247	0.0899815	4.03022e-09	0.194527	1.10173	0.176565	0.271996	ENSG00000182919.14	chr11_93758013_A_G_b38	16050	127	158	0.391089	5.65e-25	-0.584456	0.0475181	A	G
rs607615:93493989:T:A	11	93493989	ENSG00000182919|ENSG00000166012	C11orf54|TAF1D	0	ENSG00000182919	C11orf54	93474757	93497915	0	protein_coding	A	T	0.346154	0.0280374	T	0.590426	0	1	42.2469	6.70186e-10	1339	0.0138466	-0.532079	-6.69262	0.0795024	2.42231e-10	-0.37015	-1.70384	0.217245	0.0972762	-0.564406	-6.27247	0.0899815	4.03022e-09	0.194527	1.10173	0.176565	0.271996	ENSG00000182919.14	chr11_93760823_T_A_b38	18860	127	158	0.391089	5.65e-25	-0.584456	0.0475181	T	A
rs606462:93487418:C:G	11	93487418	ENSG00000166012|ENSG00000182919	TAF1D|C11orf54	0	ENSG00000182919	C11orf54	93474757	93497915	0	protein_coding	G	C	0.346154	0.0280374	C	0.590426	0	1	42.2469	6.70186e-10	1339	0.0138466	-0.532079	-6.69262	0.0795024	2.42231e-10	-0.37015	-1.70384	0.217245	0.0972762	-0.564406	-6.27247	0.0899815	4.03022e-09	0.194527	1.10173	0.176565	0.271996	ENSG00000182919.14	chr11_93754252_C_G_b38	12289	127	158	0.391089	5.65e-25	-0.584456	0.0475181	C	G
rs631705:93492232:G:A	11	93492232	ENSG00000166012|ENSG00000182919	TAF1D|C11orf54	0	ENSG00000182919	C11orf54	93474757	93497915	0	protein_coding	A	G	0.346154	0.0280374	G	0.590426	0	1	42.2469	6.70186e-10	1339	0.0138466	-0.532079	-6.69262	0.0795024	2.42231e-10	-0.37015	-1.70384	0.217245	0.0972762	-0.564406	-6.27247	0.0899815	4.03022e-09	0.194527	1.10173	0.176565	0.271996	ENSG00000182919.14	chr11_93759066_G_A_b38	17103	127	158	0.391089	5.65e-25	-0.584456	0.0475181	G	A
rs624856:93480708:T:C	11	93480708	ENSG00000166012|ENSG00000182919	TAF1D|C11orf54	0	ENSG00000182919	C11orf54	93474757	93497915	0	protein_coding	C	T	0.346154	0.0280374	T	0.590426	0	1	42.2469	6.70186e-10	1339	0.0138466	-0.532079	-6.69262	0.0795024	2.42231e-10	-0.37015	-1.70384	0.217245	0.0972762	-0.564406	-6.27247	0.0899815	4.03022e-09	0.194527	1.10173	0.176565	0.271996	ENSG00000182919.14	chr11_93747542_T_C_b38	5579	127	158	0.391089	5.65e-25	-0.584456	0.0475181	T	C
rs631177:93492058:G:A	11	93492058	ENSG00000166012|ENSG00000182919	TAF1D|C11orf54	0	ENSG00000182919	C11orf54	93474757	93497915	0	protein_coding	A	G	0.346154	0.0280374	G	0.590426	0	1	42.2469	6.70186e-10	1339	0.0138466	-0.532079	-6.69262	0.0795024	2.42231e-10	-0.37015	-1.70384	0.217245	0.0972762	-0.564406	-6.27247	0.0899815	4.03022e-09	0.194527	1.10173	0.176565	0.271996	ENSG00000182919.14	chr11_93758892_G_A_b38	16929	127	158	0.391089	5.65e-25	-0.584456	0.0475181	G	A
rs640382:93492203:A:C	11	93492203	ENSG00000166012|ENSG00000182919	TAF1D|C11orf54	0	ENSG00000182919	C11orf54	93474757	93497915	0	protein_coding	C	A	0.346154	0.0280374	A	0.590426	0	1	42.2469	6.70186e-10	1339	0.0138466	-0.532079	-6.69262	0.0795024	2.42231e-10	-0.37015	-1.70384	0.217245	0.0972762	-0.564406	-6.27247	0.0899815	4.03022e-09	0.194527	1.10173	0.176565	0.271996	ENSG00000182919.14	chr11_93759037_A_C_b38	17074	127	158	0.391089	5.65e-25	-0.584456	0.0475181	A	C
rs621355:93487595:C:G	11	93487595	ENSG00000166012|ENSG00000182919	TAF1D|C11orf54	0	ENSG00000182919	C11orf54	93474757	93497915	0	protein_coding	G	C	0.346154	0.0280374	C	0.590426	0	1	42.2469	6.70186e-10	1339	0.0138466	-0.532079	-6.69262	0.0795024	2.42231e-10	-0.37015	-1.70384	0.217245	0.0972762	-0.564406	-6.27247	0.0899815	4.03022e-09	0.194527	1.10173	0.176565	0.271996	ENSG00000182919.14	chr11_93754429_C_G_b38	12466	127	158	0.391089	5.65e-25	-0.584456	0.0475181	C	G
rs606749:93493825:C:T	11	93493825	ENSG00000166012|ENSG00000182919	TAF1D|C11orf54	0	ENSG00000182919	C11orf54	93474757	93497915	0	protein_coding	T	C	0.346154	0.0280374	C	0.590426	0	1	42.2469	6.70186e-10	1339	0.0138466	-0.532079	-6.69262	0.0795024	2.42231e-10	-0.37015	-1.70384	0.217245	0.0972762	-0.564406	-6.27247	0.0899815	4.03022e-09	0.194527	1.10173	0.176565	0.271996	ENSG00000182919.14	chr11_93760659_C_T_b38	18696	127	158	0.391089	5.65e-25	-0.584456	0.0475181	C	T
rs653939	11	93491464	ENSG00000166012|ENSG00000182919	TAF1D|C11orf54	0	ENSG00000182919	C11orf54	93474757	93497915	0	protein_coding	G	A	0.346154	0.0280374	A	0.590426	0	1	42.2469	6.70186e-10	1339	0.0138466	-0.532079	-6.69262	0.0795024	2.42231e-10	-0.37015	-1.70384	0.217245	0.0972762	-0.564406	-6.27247	0.0899815	4.03022e-09	0.194527	1.10173	0.176565	0.271996	ENSG00000182919.14	chr11_93758298_A_G_b38	16335	127	158	0.391089	5.65e-25	-0.584456	0.0475181	A	G
rs640379:93481908:A:T	11	93481908	ENSG00000166012|ENSG00000182919	TAF1D|C11orf54	0	ENSG00000182919	C11orf54	93474757	93497915	0	protein_coding	T	A	0.346154	0.0280374	A	0.590426	0	1	42.2469	6.70186e-10	1339	0.0138466	-0.532079	-6.69262	0.0795024	2.42231e-10	-0.37015	-1.70384	0.217245	0.0972762	-0.564406	-6.27247	0.0899815	4.03022e-09	0.194527	1.10173	0.176565	0.271996	ENSG00000182919.14	chr11_93748742_A_T_b38	6779	127	157	0.388614	4.09e-24	-0.576896	0.0481147	A	T
rs606286:93493691:T:A	11	93493691	ENSG00000166012|ENSG00000182919	TAF1D|C11orf54	0	ENSG00000182919	C11orf54	93474757	93497915	0	protein_coding	A	T	0.346154	0.0280374	T	0.590426	0	1	42.2469	6.70186e-10	1339	0.0138466	-0.532079	-6.69262	0.0795024	2.42231e-10	-0.37015	-1.70384	0.217245	0.0972762	-0.564406	-6.27247	0.0899815	4.03022e-09	0.194527	1.10173	0.176565	0.271996	ENSG00000182919.14	chr11_93760525_T_A_b38	18562	127	158	0.391089	5.65e-25	-0.584456	0.0475181	T	A
rs618801:93491645:T:A	11	93491645	ENSG00000166012|ENSG00000182919	TAF1D|C11orf54	0	ENSG00000182919	C11orf54	93474757	93497915	0	protein_coding	A	T	0.346154	0.0280374	T	0.590426	0	1	42.2469	6.70186e-10	1339	0.0138466	-0.532079	-6.69262	0.0795024	2.42231e-10	-0.37015	-1.70384	0.217245	0.0972762	-0.564406	-6.27247	0.0899815	4.03022e-09	0.194527	1.10173	0.176565	0.271996	ENSG00000182919.14	chr11_93758479_T_A_b38	16516	127	158	0.391089	5.65e-25	-0.584456	0.0475181	T	A
rs1547842:115400759:C:T	10	115400759	ENSG00000197893	NRAP	0	ENSG00000165806	CASP7	115438921	115490666	38162	protein_coding	C	T	0.566038	0.00934579	T	0.340426	0	1	42.5264	5.82775e-10	1540	0.013848	0.601586	7.06972	0.0850933	2.91747e-11	0.699152	4.32594	0.161618	0.000120409	0.507603	4.87982	0.104021	2.81589e-06	0.329117	1.67355	0.196658	0.0958911	ENSG00000165806.19	chr10_113641000_C_T_b38	-38162	118	146	0.361386	1.2e-16	-0.448253	0.0484127	C	T
rs476683:53252686:C:T	1	53252686	ENSG00000162378	ZYG11B	0	ENSG00000162378	ZYG11B	53192125	53293008	0	protein_coding	C	T	0.397196	0	T	0.564516	0.0106383	1	42.1083	7.18298e-10	1250	0.0138542	-0.312792	-6.55809	0.0476957	5.07165e-10	-0.226186	-1.95112	0.115926	0.0590836	-0.347982	-6.18881	0.0562277	6.12933e-09	0.0786961	0.698808	0.112615	0.48554	ENSG00000162378.12	chr1_52787014_C_T_b38	60547	139	180	0.445545	2.71e-13	0.229456	0.0287967	C	T
rs13240492:65601941:G:A	7	65601941	ENSG00000249319|ENSG00000241258|ENSG00000234185	AC068533.7|CRCP|RP5-1132H15.1	0	ENSG00000243335	KCTD7	66093754	66114054	491813	protein_coding	A	G	0.40099	0.0560748	G	0.266304	0.0212766	1	40.9065	1.30996e-09	686	0.0138659	0.563197	6.38879	0.0881539	1.26919e-09	0.515095	2.7116	0.18996	0.0103081	0.618239	5.79256	0.10673	4.28317e-08	-0.199981	-1.04392	0.191567	0.29787	ENSG00000243335.9	chr7_66136954_G_A_b38	-491813	127	161	0.398515	0.0269616	0.122125	0.0547066	G	A
rs6438969:125811462:T:C	3	125811462	ENSG00000114544|ENSG00000250012	SLC41A3|RP11-124N2.1	0	ENSG00000114547	ROPN1B	125688003	125702297	109165	protein_coding	C	T	0.438679	0.00934579	T	0.277174	0.0212766	1	42.4934	5.92482e-10	1517	0.0138684	-0.531826	-6.56193	0.0810472	4.96626e-10	-0.348803	-1.6395	0.21275	0.110069	-0.559383	-6.30916	0.0886621	3.35024e-09	0.232432	1.14647	0.202737	0.253066	ENSG00000114547.9	chr3_126092619_T_C_b38	123475	132	168	0.415842	9.14e-14	-0.49968	0.0612802	T	C
rs2365018:125809711:G:A	3	125809711	ENSG00000114544|ENSG00000250012	SLC41A3|RP11-124N2.1	0	ENSG00000114547	ROPN1B	125688003	125702297	107414	protein_coding	A	G	0.438679	0.00934579	G	0.277174	0.0212766	1	42.4934	5.92482e-10	1517	0.0138684	-0.531826	-6.56193	0.0810472	4.96626e-10	-0.348803	-1.6395	0.21275	0.110069	-0.559383	-6.30916	0.0886621	3.35024e-09	0.232432	1.14647	0.202737	0.253066	ENSG00000114547.9	chr3_126090868_G_A_b38	121724	132	168	0.415842	9.14e-14	-0.49968	0.0612802	G	A
rs2593202:52233813:G:A	15	52233813	ENSG00000138594|ENSG00000166477	TMOD3|LEO1	0	ENSG00000138594	TMOD3	52121825	52239492	0	protein_coding	G	A	0.397196	0	A	0.423913	0.0212766	1	41.7741	8.48917e-10	1059	0.0138716	0.353933	6.63802	0.053319	3.27286e-10	0.316285	3.78648	0.08353	0.000576241	0.373478	5.238	0.0713016	5.73972e-07	-0.00373372	-0.0315927	0.118183	0.974831	ENSG00000138594.13	chr15_51941616_G_A_b38	111988	128	165	0.408416	0.000281828	-0.161316	0.0434517	G	A
rs2593198:52238685:T:C	15	52238685	ENSG00000138594|ENSG00000166477	TMOD3|LEO1	0	ENSG00000138594	TMOD3	52121825	52239492	0	protein_coding	T	C	0.397196	0	C	0.423913	0.0212766	1	41.7741	8.48917e-10	1059	0.0138716	0.353933	6.63802	0.053319	3.27286e-10	0.316285	3.78648	0.08353	0.000576241	0.373478	5.238	0.0713016	5.73972e-07	-0.00373372	-0.0315927	0.118183	0.974831	ENSG00000138594.13	chr15_51946488_T_C_b38	116860	128	165	0.408416	0.000281828	-0.161316	0.0434517	T	C
rs12899968:100338769:C:T	15	100338769	ENSG00000182397	DNM1P46	0	ENSG00000259363	AC090825.1	100345998	100457023	7229	lncRNA	C	T	0.140187	0	T	0.22561	0.12766	0	43.2652	4.02792e-10	2233	0.0138783	0.620367	6.40513	0.0968547	1.16242e-09	0.857057	4.87943	0.175647	2.30798e-05	0.521495	4.41094	0.118228	2.01979e-05	0.408243	1.88521	0.216551	0.0609527	-	-	-	-	-	-	-	-	-	-	-
rs17347644:101547733:C:T	3	101547733	ENSG00000144802	NFKBIZ	0	ENSG00000244119	PDCL3P4	101431316	101432035	115698	processed_pseudogene	C	T	0.32	0.0654206	T	0.203297	0.0319149	1	41.711	8.76141e-10	1027	0.0138839	-0.550158	-6.63815	0.0828782	3.27049e-10	-0.632558	-3.90873	0.161832	0.000406196	-0.507834	-5.14128	0.0987756	8.88021e-07	-0.110142	-0.581972	0.189256	0.561287	ENSG00000244119.1	chr3_101828889_C_T_b38	116417	106	130	0.321782	4.36e-23	0.585133	0.0503569	C	T
rs2293889	8	116599199	ENSG00000104447	TRPS1	0	ENSG00000104447	TRPS1	116420724	116821899	0	protein_coding	G	T	0.415094	0.00934579	T	0.132979	0	1	41.9525	7.76469e-10	1159	0.0138859	0.569176	6.24125	0.0911959	2.78997e-09	0.552025	2.4927	0.221457	0.0175588	0.632902	5.97821	0.105868	1.73776e-08	-0.153424	-0.840621	0.182513	0.401634	ENSG00000104447.12	chr8_115586972_T_G_b38	-222701	112	144	0.356436	0.163291	0.0558803	0.0399016	T	G
rs1783079:26917117:A:G	21	26917117	ENSG00000234883	MIR155HG	17104	ENSG00000154721	JAM2	27011570	27089874	94453	protein_coding	A	G	0.280952	0.0186916	G	0.5	0.0106383	1	42.2688	6.62905e-10	1358	0.0138905	-0.630014	-6.55708	0.0960815	5.09968e-10	-0.765578	-3.60028	0.212644	0.000974773	-0.596788	-5.41357	0.110239	2.56656e-07	-0.0494386	-0.218829	0.225923	0.827022	ENSG00000154721.14	chr21_25544805_A_G_b38	-94467	88	105	0.259901	4.03e-09	0.489435	0.0786581	A	G
rs73532705:20059102:T:C	19	20059102	ENSG00000267268	AC007204.2	0	ENSG00000081665	ZNF506	19896648	19932560	126542	protein_coding	T	C	0.228155	0.0373832	C	0.535714	0.106383	0	41.8251	8.27571e-10	1088	0.0138931	-0.430436	-4.88367	0.0881378	2.21103e-06	0.134799	0.565925	0.238192	0.575055	-0.607186	-6.44242	0.0942481	1.70427e-09	0.633484	3.41748	0.185366	0.000775557	ENSG00000081665.13	chr19_19948293_T_C_b38	126542	81	96	0.237624	1.44e-07	0.379047	0.0689018	T	C
rs11123778:99887221:T:C	2	99887221	ENSG00000241962	C2orf15	0	ENSG00000241962	AC079447.1	99757948	99939204	0	protein_coding	C	T	0.140187	0	T	0.308511	0	1	41.123	1.17559e-09	766	0.0138948	-0.635671	-7.01974	0.0905548	3.87658e-11	-0.458578	-2.42634	0.189	0.0205425	-0.630928	-5.93598	0.106289	2.13655e-08	0.112058	0.57031	0.196485	0.569152	ENSG00000241962.9	chr2_99270758_T_C_b38	-36684	45	45	0.111386	0.377574	0.15262	0.17249	T	C
rs7292605:21365271:G:A	22	21365271	ENSG00000161149|ENSG00000099957	TUBA3FP|P2RX6	0	ENSG00000230513	THAP7-AS1	21356175	21364631	640	lncRNA	G	A	0.182243	0	A	0.39011	0.0319149	1	41.1252	1.17432e-09	767	0.0138979	0.638437	6.5472	0.097513	5.38221e-10	0.588829	3.86053	0.152526	0.000466438	0.603343	5.12069	0.117824	9.73852e-07	0.123486	0.585244	0.210999	0.559089	ENSG00000230513.1	chr22_21010982_G_A_b38	8785	76	86	0.212871	2.04e-18	-0.813036	0.0819659	G	A
12:11315043:T:C	12	11315043	-	-	-	ENSG00000212127	TAS2R14	11090007	11324172	0	protein_coding	T	C	0.5625	0.0280374	C	0.322222	0.0425532	1	42.4556	6.03774e-10	1492	0.0138998	-0.501124	-6.58036	0.0761545	4.49041e-10	-0.587031	-3.78578	0.155062	0.000577394	-0.495305	-5.30316	0.093398	4.26565e-07	0.04847	0.292823	0.165526	0.769982	-	-	-	-	-	-	-	-	-	-	-
rs11765030	7	64768219	ENSG00000252102|ENSG00000200130	SNORA63	23413	ENSG00000235421	AC114501.2	64990542	65019657	222323	unprocessed_pseudogene	C	T	0.551402	0	T	0.351064	0	1	41.4904	9.78306e-10	921	0.0139027	0.512136	6.48341	0.0789918	7.61463e-10	0.744228	3.78286	0.196737	0.000582204	0.468354	5.21348	0.0898351	6.41444e-07	0.119687	0.657011	0.182169	0.511982	-	-	-	-	-	-	-	-	-	-	-
rs2570962:8840676:T:C	9	8840676	ENSG00000153707	PTPRD	0	ENSG00000225706	PTPRD-AS1	8858127	8864772	17451	lncRNA	C	T	0.157143	0.0186916	T	0.0425532	0	0	43.2912	3.97592e-10	2493	0.0139093	-0.768259	-6.6242	0.115978	3.53109e-10	-0.769443	-1.7763	0.433171	0.0843775	-0.766201	-6.33529	0.120942	2.93598e-09	-0.0380702	-0.108399	0.351204	0.913795	ENSG00000225706.1	chr9_8840676_T_C_b38	-17454	45	46	0.113861	1.77e-09	-0.668599	0.10479	T	C
rs7147118:75610170:G:C	14	75610170	ENSG00000170348	TMED10	0	ENSG00000119684	MLH3	75480467	75518235	91935	protein_coding	G	C	0.537383	0	C	0.382979	0	1	41.495	9.76058e-10	925	0.013931	-0.533683	-6.6662	0.0800581	2.80252e-10	-0.383618	-2.54352	0.150822	0.0155474	-0.568177	-5.91823	0.0960045	2.32974e-08	0.167099	0.940181	0.177731	0.348337	ENSG00000119684.15	chr14_75143467_G_C_b38	91935	140	184	0.455446	0.000102429	0.22368	0.0561531	G	C
rs2098297:75619118:T:G	14	75619118	ENSG00000170348	TMED10	0	ENSG00000119684	MLH3	75480467	75518235	100883	protein_coding	T	G	0.537383	0	G	0.382979	0	1	41.495	9.76058e-10	925	0.013931	-0.533683	-6.6662	0.0800581	2.80252e-10	-0.383618	-2.54352	0.150822	0.0155474	-0.568177	-5.91823	0.0960045	2.32974e-08	0.167099	0.940181	0.177731	0.348337	ENSG00000119684.15	chr14_75152415_T_G_b38	100883	140	184	0.455446	0.000102429	0.22368	0.0561531	T	G
rs4903285:75609268:A:T	14	75609268	ENSG00000170348	TMED10	0	ENSG00000119684	MLH3	75480467	75518235	91033	protein_coding	A	T	0.537383	0	T	0.382979	0	1	41.495	9.76058e-10	925	0.013931	-0.533683	-6.6662	0.0800581	2.80252e-10	-0.383618	-2.54352	0.150822	0.0155474	-0.568177	-5.91823	0.0960045	2.32974e-08	0.167099	0.940181	0.177731	0.348337	ENSG00000119684.15	chr14_75142565_A_T_b38	91033	140	184	0.455446	0.000102429	0.22368	0.0561531	A	T
rs10430743:126456997:T:G	10	126456997	ENSG00000258539|ENSG00000203791	RP11-12J10.3|METTL10	0	ENSG00000203791	EEF1AKMT2	126436718	126480456	0	protein_coding	G	T	0.425234	0	T	0.547872	0	1	42.8887	4.86229e-10	1858	0.0139397	-0.523817	-6.74168	0.0776982	1.84602e-10	-0.736467	-3.10493	0.237193	0.00375836	-0.478501	-5.76612	0.0829849	4.86414e-08	-0.152961	-0.695763	0.219846	0.487441	ENSG00000203791.14	chr10_124768428_T_G_b38	-23442	138	181	0.44802	5.31e-22	-0.500725	0.0445976	T	G
rs2918331:36750131:G:T	19	36750131	ENSG00000196357	ZNF565	12972	ENSG00000267053	AC092296.2	36795466	36812176	45335	lncRNA	T	G	0.400943	0.00934579	G	0.565934	0.0319149	1	41.6335	9.10759e-10	992	0.0139406	0.419215	6.60474	0.0634719	3.9291e-10	0.315572	2.02777	0.155625	0.0502505	0.447668	6.12549	0.0730828	8.4018e-09	-0.116315	-0.779129	0.149289	0.436889	ENSG00000267053.6	chr19_36259229_G_T_b38	-45351	129	155	0.383663	0.207982	-0.105542	0.0834863	G	T
rs2918330:36749504:G:C	19	36749504	ENSG00000196357	ZNF565	12345	ENSG00000267053	AC092296.2	36795466	36812176	45962	lncRNA	C	G	0.400943	0.00934579	G	0.565934	0.0319149	1	41.6335	9.10759e-10	992	0.0139406	0.419215	6.60474	0.0634719	3.9291e-10	0.315572	2.02777	0.155625	0.0502505	0.447668	6.12549	0.0730828	8.4018e-09	-0.116315	-0.779129	0.149289	0.436889	ENSG00000267053.6	chr19_36258602_G_C_b38	-45978	129	155	0.383663	0.207982	-0.105542	0.0834863	G	C
rs2972548	19	36749804	ENSG00000196357	ZNF565	12645	ENSG00000267053	AC092296.2	36795466	36812176	45662	lncRNA	T	C	0.400943	0.00934579	C	0.565934	0.0319149	1	41.6335	9.10759e-10	992	0.0139406	0.419215	6.60474	0.0634719	3.9291e-10	0.315572	2.02777	0.155625	0.0502505	0.447668	6.12549	0.0730828	8.4018e-09	-0.116315	-0.779129	0.149289	0.436889	ENSG00000267053.6	chr19_36258902_C_T_b38	-45678	129	155	0.383663	0.207982	-0.105542	0.0834863	C	T
rs2456243:43674590:G:A	13	43674590	ENSG00000120675	DNAJC15	0	ENSG00000120675	DNAJC15	43597339	43688349	0	protein_coding	G	A	0.327103	0	A	0.180851	0	1	42.5665	5.71215e-10	1582	0.0139435	0.484613	5.98365	0.0809896	1.07385e-08	0.674149	4.75894	0.141659	3.31578e-05	0.436476	4.46307	0.0977973	1.63315e-05	0.287506	1.53549	0.18724	0.126353	ENSG00000120675.5	chr13_43100454_G_A_b38	77251	96	113	0.279703	5.96e-33	-0.698976	0.0460339	G	A
rs2287939	5	33998883	ENSG00000242110|ENSG00000273294	AMACR|RP11-1084J3.4	0	ENSG00000242110	AMACR	33986270	34008209	0	protein_coding	G	A	0.280374	0	A	0.159574	0	1	41.8334	8.24139e-10	1097	0.01395	0.582054	6.83233	0.0851912	1.11426e-10	0.564963	2.94016	0.192154	0.00577878	0.571344	5.76097	0.0991749	4.98581e-08	-0.153816	-0.780537	0.197064	0.436062	ENSG00000242110.7	chr5_33998778_A_G_b38	-9330	107	125	0.309406	1.42e-11	0.494253	0.0679553	A	G
rs2568952:72755105:C:G	1	72755105	-	NEGR1	6688	ENSG00000286863	AL513166.1	72748853	73219455	0	lncRNA	G	C	0.372642	0.00934579	C	0.462366	0.0106383	1	41.8332	8.24212e-10	1097	0.0139512	0.487658	6.64205	0.0734199	3.20111e-10	0.376403	2.174	0.173138	0.0365539	0.5223	6.09154	0.0857419	9.94238e-09	-0.0505612	-0.298485	0.169393	0.765664	-	-	-	-	-	-	-	-	-	-	-
rs28444722:57243776:T:C	19	57243776	ENSG00000269793	AC006115.3	0	ENSG00000127903	ZNF835	57173348	57183151	60625	protein_coding	T	C	0	0	C	0.146739	0.0212766	0	42.4831	5.95539e-10	1519	0.0139584	-1.0699	-5.74222	0.186322	3.6751e-08	-1.63178	-3.51279	0.464525	0.00124392	-1.14215	-5.4903	0.208031	1.7965e-07	-0.444498	-1.00623	0.441747	0.315606	ENSG00000127903.13	chr19_56732408_T_C_b38	60625	4	4	0.00990099	0.00186442	1.15615	0.365517	T	C
rs10995661:65618331:C:G	10	65618331	ENSG00000228566	RP11-170M17.1	0	ENSG00000228566	AC013287.1	65424424	66453203	0	lncRNA	C	G	0.242857	0.0186916	G	0.452128	0	1	43.2832	3.9918e-10	2650	0.0139648	0.589985	7.01475	0.0841064	3.9879e-11	0.378161	2.07725	0.182049	0.0451813	0.633108	6.24246	0.10142	4.68601e-09	-0.0837741	-0.428926	0.195311	0.668471	ENSG00000228566.1	chr10_63858571_C_G_b38	193907	89	102	0.252475	0.00206128	-0.255156	0.0814697	C	G
rs7918789:65616802:G:T	10	65616802	ENSG00000228566	RP11-170M17.1	0	ENSG00000228566	AC013287.1	65424424	66453203	0	lncRNA	G	T	0.242857	0.0186916	T	0.452128	0	1	43.2832	3.9918e-10	2650	0.0139648	0.589985	7.01475	0.0841064	3.9879e-11	0.378161	2.07725	0.182049	0.0451813	0.633108	6.24246	0.10142	4.68601e-09	-0.0837741	-0.428926	0.195311	0.668471	ENSG00000228566.1	chr10_63857042_G_T_b38	192378	88	101	0.253769	0.0027204	-0.25024	0.082193	G	T
rs7918474:65616718:C:T	10	65616718	ENSG00000228566	RP11-170M17.1	0	ENSG00000228566	AC013287.1	65424424	66453203	0	lncRNA	C	T	0.242857	0.0186916	T	0.452128	0	1	43.2832	3.9918e-10	2650	0.0139648	0.589985	7.01475	0.0841064	3.9879e-11	0.378161	2.07725	0.182049	0.0451813	0.633108	6.24246	0.10142	4.68601e-09	-0.0837741	-0.428926	0.195311	0.668471	ENSG00000228566.1	chr10_63856958_C_T_b38	192294	89	102	0.252475	0.00206128	-0.255156	0.0814697	C	T
rs72694956:150134221:G:C	1	150134221	ENSG00000023902	PLEKHO1	0	ENSG00000285184	AC244033.2	150017636	150039758	94463	lncRNA	G	C	0.136792	0.00934579	C	0.0212766	0	0	40.8882	1.32204e-09	685	0.0139734	1.03872	6.52429	0.159209	6.09771e-10	0.861445	2.74266	0.314091	0.009541	1.10833	5.77633	0.191874	4.63111e-08	-0.184698	-0.493378	0.374353	0.622324	-	-	-	-	-	-	-	-	-	-	-
rs1824849:150132627:T:C	1	150132627	ENSG00000023902	PLEKHO1	0	ENSG00000285184	AC244033.2	150017636	150039758	92869	lncRNA	T	C	0.136792	0.00934579	C	0.0212766	0	0	40.8882	1.32204e-09	685	0.0139734	1.03872	6.52429	0.159209	6.09771e-10	0.861445	2.74266	0.314091	0.009541	1.10833	5.77633	0.191874	4.63111e-08	-0.184698	-0.493378	0.374353	0.622324	-	-	-	-	-	-	-	-	-	-	-
rs1824850:150132430:A:G	1	150132430	ENSG00000023902	PLEKHO1	0	ENSG00000285184	AC244033.2	150017636	150039758	92672	lncRNA	A	G	0.136792	0.00934579	G	0.0212766	0	0	40.8882	1.32204e-09	685	0.0139734	1.03872	6.52429	0.159209	6.09771e-10	0.861445	2.74266	0.314091	0.009541	1.10833	5.77633	0.191874	4.63111e-08	-0.184698	-0.493378	0.374353	0.622324	-	-	-	-	-	-	-	-	-	-	-
rs11591200:150133563:T:A	1	150133563	ENSG00000023902	PLEKHO1	0	ENSG00000285184	AC244033.2	150017636	150039758	93805	lncRNA	T	A	0.136792	0.00934579	A	0.0212766	0	0	40.8882	1.32204e-09	685	0.0139734	1.03872	6.52429	0.159209	6.09771e-10	0.861445	2.74266	0.314091	0.009541	1.10833	5.77633	0.191874	4.63111e-08	-0.184698	-0.493378	0.374353	0.622324	-	-	-	-	-	-	-	-	-	-	-
rs13213941:3718287:T:C	6	3718287	ENSG00000168994	PXDC1	4561	ENSG00000228793	AL033523.1	3585335	3720315	0	lncRNA	T	C	0.598131	0	C	0.31383	0	1	42.9065	4.8191e-10	1880	0.0139794	-0.495847	-6.61965	0.0749053	3.62048e-10	-0.395398	-2.45771	0.16088	0.0190786	-0.527939	-6.07175	0.0869501	1.09652e-08	0.0717678	0.42786	0.167737	0.669245	ENSG00000228793.1	chr6_3718053_T_C_b38	93306	127	162	0.40099	0.00152448	0.273104	0.0846866	T	C
rs12468499:130713455:C:T	2	130713455	ENSG00000237574	AC079776.3	9179	ENSG00000225449	RAB6C-AS1	130724165	130738039	10710	transcribed_unprocessed_pseudogene	T	C	0.273585	0.00934579	C	0.526316	0.191489	0	41.4465	1.00001e-09	907	0.0139951	0.610593	6.52283	0.0936086	6.14648e-10	0.702858	3.70785	0.189559	0.000720237	0.590921	5.26292	0.11228	5.12516e-07	0.128947	0.66332	0.194396	0.507942	ENSG00000225449.3	chr2_129955882_C_T_b38	-23781	99	117	0.3	3.66e-17	0.573283	0.060645	C	T
rs61983303:89230803:T:C	14	89230803	ENSG00000165521	EML5	0	ENSG00000042317	SPATA7	88851268	88936694	294109	protein_coding	T	C	0.299065	0	C	0.244565	0.0212766	1	42.8558	4.94287e-10	1836	0.0140029	0.62348	6.64877	0.0937738	3.08494e-10	0.869545	3.35241	0.259379	0.00193377	0.603113	5.62292	0.10726	9.62987e-08	0.272575	1.05851	0.257507	0.291186	ENSG00000042317.16	chr14_88764459_T_C_b38	379535	86	99	0.24505	1.12e-18	-0.61067	0.0609782	T	C
rs7157149:89231845:T:C	14	89231845	ENSG00000165521	EML5	0	ENSG00000042317	SPATA7	88851268	88936694	295151	protein_coding	T	C	0.299065	0	C	0.244565	0.0212766	1	42.8558	4.94287e-10	1836	0.0140029	0.62348	6.64877	0.0937738	3.08494e-10	0.869545	3.35241	0.259379	0.00193377	0.603113	5.62292	0.10726	9.62987e-08	0.272575	1.05851	0.257507	0.291186	ENSG00000042317.16	chr14_88765501_T_C_b38	380577	86	99	0.24505	1.12e-18	-0.61067	0.0609782	T	C
rs7154157:89229016:T:C	14	89229016	ENSG00000165521	EML5	0	ENSG00000042317	SPATA7	88851268	88936694	292322	protein_coding	T	C	0.299065	0	C	0.244565	0.0212766	1	42.8558	4.94287e-10	1836	0.0140029	0.62348	6.64877	0.0937738	3.08494e-10	0.869545	3.35241	0.259379	0.00193377	0.603113	5.62292	0.10726	9.62987e-08	0.272575	1.05851	0.257507	0.291186	ENSG00000042317.16	chr14_88762672_T_C_b38	377748	86	99	0.24505	1.12e-18	-0.61067	0.0609782	T	C
rs140491924:89231465:TCACAAATTAC:T	14	89231465	-	-	-	ENSG00000042317	SPATA7	88851268	88936694	294771	protein_coding	TCACAAATTAC	T	0.299065	0	T	0.244565	0.0212766	1	42.8558	4.94287e-10	1836	0.0140029	0.62348	6.64877	0.0937738	3.08494e-10	0.869545	3.35241	0.259379	0.00193377	0.603113	5.62292	0.10726	9.62987e-08	0.272575	1.05851	0.257507	0.291186	-	-	-	-	-	-	-	-	-	-	-
rs4259636:40938668:A:G	1	40938668	ENSG00000187815	ZFP69	4219	ENSG00000187815	ZFP69	40942962	40962015	4294	protein_coding	A	G	0.0373832	0	G	0.12234	0	0	42.4364	6.09603e-10	1489	0.0140058	-0.948663	-5.87891	0.161367	1.83861e-08	-0.487072	-1.11657	0.436223	0.271786	-1.14638	-6.41792	0.178622	1.93081e-09	0.992436	2.45562	0.404148	0.0149776	ENSG00000187815.9	chr1_40472996_A_G_b38	-4219	27	28	0.0693069	7.05e-07	0.803164	0.155569	A	G
rs2272343:99778285:A:C	7	99778285	-	-	-	ENSG00000085514	PILRA	99965153	99997719	186868	protein_coding	A	C	0.240566	0.00934579	C	0.0706522	0.0212766	1	41.1559	1.15643e-09	785	0.0140073	-0.676003	-6.37246	0.106082	1.38561e-09	-0.523445	-1.96241	0.266736	0.0577036	-0.744375	-6.10777	0.121874	9.17437e-09	0.200384	0.829033	0.241708	0.408143	-	-	-	-	-	-	-	-	-	-	-
rs55702733:99795921:GAGGGGGTAAT:G	7	99795921	-	-	-	ENSG00000085514	PILRA	99965153	99997719	169232	protein_coding	GAGGGGGTAAT	G	0.240566	0.00934579	G	0.0706522	0.0212766	1	41.1559	1.15643e-09	785	0.0140073	-0.676003	-6.37246	0.106082	1.38561e-09	-0.523445	-1.96241	0.266736	0.0577036	-0.744375	-6.10777	0.121874	9.17437e-09	0.200384	0.829033	0.241708	0.408143	-	-	-	-	-	-	-	-	-	-	-
rs28534579:61198167:C:T	17	61198167	ENSG00000170921|ENSG00000264513	TANC2|RP11-556O9.2	0	ENSG00000008283	CYB561	61509665	61523715	311498	protein_coding	T	C	0.584112	0	C	0.288043	0.0212766	1	40.6371	1.49889e-09	606	0.0140155	-0.321051	-6.47056	0.0496172	8.16361e-10	-0.468825	-3.85545	0.121601	0.000473273	-0.291808	-5.07667	0.0574802	1.18524e-06	-0.0588783	-0.450999	0.130551	0.652513	-	-	-	-	-	-	-	-	-	-	-
rs34773983:34290364:C:T	15	34290364	ENSG00000169857|ENSG00000184984	AVEN|CHRM5	0	ENSG00000184984	CHRM5	34260698	34359659	0	protein_coding	C	T	0.196262	0	T	0.0531915	0	1	42.8138	5.04771e-10	1800	0.0140195	-0.849514	-6.35912	0.13359	1.48841e-09	-0.718232	-2.20383	0.325902	0.0342068	-0.925573	-6.16092	0.150233	7.04416e-09	0.0408118	0.13224	0.30862	0.894937	ENSG00000184984.9	chr15_33998163_C_T_b38	29443	60	64	0.158416	0.000305157	0.340179	0.092173	C	T
rs4269255:68298522:A:G	5	68298522	ENSG00000249352	7SK	0	ENSG00000249335	AC093523.2	68088436	68303012	0	lncRNA	G	A	0.233333	0.0186916	A	0.329787	0	1	42.1859	6.9096e-10	1315	0.0140199	0.484474	6.37002	0.0760553	1.40382e-09	0.15648	0.84463	0.185265	0.404054	0.538002	6.43991	0.0835418	1.7262e-09	-0.294659	-1.68719	0.174645	0.0932339	ENSG00000249335.1	chr5_69002695_A_G_b38	40537	66	76	0.188119	0.00747402	0.219477	0.0810174	A	G
rs13199649:27868792:C:T	6	27868792	-	RNU7-26P	3448	ENSG00000216901	ZNF603P	28143966	28144452	275174	unprocessed_pseudogene	C	T	0.105769	0.0280374	T	0.0271739	0.0212766	0	41.5086	9.69457e-10	938	0.0140313	-0.946001	-5.6821	0.166488	4.96721e-08	-0.415781	-0.969021	0.429074	0.339184	-1.10551	-6.36942	0.173566	2.47009e-09	0.577177	1.49126	0.38704	0.137579	ENSG00000216901.1	chr6_27901014_C_T_b38	-275174	28	29	0.0717822	1.33e-06	0.87067	0.173327	C	T
12:70620855:C:CAT	12	70620855	-	-	-	ENSG00000257139	LINC02821	70574118	70595784	25071	lncRNA	CAT	C	0.457547	0.00934579	C	0.335106	0	1	43.121	4.32916e-10	2101	0.0140345	-0.542456	-5.98738	0.0905999	1.05337e-08	-0.058041	-0.239887	0.241951	0.811817	-0.63622	-6.56227	0.0969511	9.22385e-10	0.587572	2.71506	0.216412	0.00724697	-	-	-	-	-	-	-	-	-	-	-
rs2022606:61634964:C:T	14	61634964	-	PRKCH	19313	ENSG00000139974	SLC38A6	61447832	61550451	84513	protein_coding	T	C	0.198113	0.00934579	C	0.351064	0	1	41.6199	9.16989e-10	992	0.0140359	0.434343	5.98508	0.072571	1.06597e-08	0.901726	4.55968	0.197761	6.01904e-05	0.370563	4.5639	0.0811945	1.07762e-05	0.38642	2.1703	0.178049	0.0312447	ENSG00000139974.15	chr14_61168246_C_T_b38	186887	72	81	0.200495	0.302479	0.0502866	0.0486131	C	T
rs2022605	14	61634981	-	PRKCH	19296	ENSG00000139974	SLC38A6	61447832	61550451	84530	protein_coding	C	T	0.198113	0.00934579	T	0.351064	0	1	41.6199	9.16989e-10	992	0.0140359	0.434343	5.98508	0.072571	1.06597e-08	0.901726	4.55968	0.197761	6.01904e-05	0.370563	4.5639	0.0811945	1.07762e-05	0.38642	2.1703	0.178049	0.0312447	ENSG00000139974.15	chr14_61168263_T_C_b38	186904	71	80	0.19802	0.251603	0.0557627	0.048465	T	C
rs2078110:61635815:A:G	14	61635815	-	PRKCH	18462	ENSG00000139974	SLC38A6	61447832	61550451	85364	protein_coding	G	A	0.198113	0.00934579	A	0.351064	0	1	41.6199	9.16989e-10	992	0.0140359	0.434343	5.98508	0.072571	1.06597e-08	0.901726	4.55968	0.197761	6.01904e-05	0.370563	4.5639	0.0811945	1.07762e-05	0.38642	2.1703	0.178049	0.0312447	ENSG00000139974.15	chr14_61169097_A_G_b38	187738	72	81	0.200495	0.302479	0.0502866	0.0486131	A	G
rs741554	8	238648	-	RP11-63E5.6	16658	ENSG00000223508	RPL23AP53	163186	182231	56417	transcribed_processed_pseudogene	T	C	0.640187	0	C	0.317204	0.0106383	1	42.1716	6.95921e-10	1308	0.0140454	-0.555214	-6.39881	0.0867684	1.20263e-09	-0.554139	-3.99156	0.138828	0.000319921	-0.559702	-5.12241	0.109266	9.664e-07	0.0162486	0.0955675	0.170023	0.923966	ENSG00000223508.5	chr8_288648_C_T_b38	56512	123	156	0.386139	0.169975	0.119997	0.0870543	C	T
rs11413265:53176999:C:CA	1	53176999	-	-	-	ENSG00000162378	ZYG11B	53192125	53293008	15126	protein_coding	C	CA	0.504808	0.0280374	CA	0.150538	0.0106383	1	42.0795	7.28707e-10	1250	0.0140549	0.384108	6.96052	0.0551838	5.42095e-11	0.310945	1.94225	0.160096	0.0601885	0.390495	6.18928	0.0630922	6.11506e-09	0.038819	0.336211	0.11546	0.737089	-	-	-	-	-	-	-	-	-	-	-
rs1142802:242384581:C:A	2	242384581	ENSG00000006607	FARP2	0	ENSG00000006607	FARP2	242295700	242434256	0	protein_coding	A	C	0.242991	0	C	0.406593	0.0319149	1	42.3587	6.33763e-10	1439	0.0140719	0.477853	6.58008	0.0726212	4.4973e-10	0.51316	2.19337	0.233959	0.035014	0.491258	6.12763	0.0801711	8.31315e-09	-0.180932	-1.10362	0.163944	0.271176	ENSG00000006607.13	chr2_241445166_C_A_b38	88923	73	80	0.207254	9.48e-07	0.294579	0.0577842	C	A
rs2743459:42538704:G:T	22	42538704	ENSG00000205702	CYP2D7P	0	ENSG00000183066	WBP2NL	42394729	42454460	84244	protein_coding	G	T	0.454545	0.0747664	T	0.211111	0.0425532	1	42.0235	7.49387e-10	1217	0.0140722	-0.481906	-5.7852	0.0832999	2.95936e-08	-0.666317	-3.48867	0.190995	0.00132994	-0.525086	-5.46377	0.0961034	2.03305e-07	0.253642	1.43263	0.177046	0.153633	ENSG00000183066.14	chr22_42142703_T_G_b38	143978	142	187	0.462871	1.59e-10	-0.507175	0.0742086	T	G
rs1861350:53533342:T:C	16	53533342	ENSG00000166971	AKTIP	0	ENSG00000103479	RBL2	53467889	53525560	7782	protein_coding	T	C	0.433333	0.0186916	C	0.478495	0.0106383	1	41.8537	8.15821e-10	1118	0.0140735	0.384474	6.62745	0.0580123	3.46856e-10	0.356465	3.20586	0.111192	0.00287338	0.391743	5.61926	0.0697144	9.79793e-08	-0.00125116	-0.00876079	0.142813	0.993019	ENSG00000103479.15	chr16_53499430_T_C_b38	65453	149	200	0.49505	9.86e-19	-0.336066	0.0334881	T	C
rs11764005:64788377:A:G	7	64788377	ENSG00000252102|ENSG00000200130	SNORA63	3255	ENSG00000234585	CCT6P3	64498732	64535091	253286	transcribed_unprocessed_pseudogene	A	G	0.490654	0	G	0.317204	0.0106383	1	42.4754	5.97832e-10	1527	0.0140859	0.601968	6.64284	0.090619	3.18722e-10	0.608976	2.92397	0.208271	0.00602497	0.607744	5.82459	0.104341	3.67004e-08	0.0137697	0.0634514	0.217013	0.949475	ENSG00000234585.6	chr7_65323464_A_G_b38	285104	134	184	0.455446	3.88e-28	-0.784416	0.0583744	A	G
rs58473055:114466193:G:T	2	114466193	ENSG00000115084	SLC35F5	0	ENSG00000240356	RPL23AP7	114368079	114384667	81526	transcribed_processed_pseudogene	G	T	0.485981	0	T	0.37234	0	1	41.7053	8.78647e-10	1039	0.0140863	-0.491832	-6.04779	0.0813243	7.7025e-09	-0.301795	-1.51129	0.199693	0.139691	-0.572063	-6.27864	0.0911126	3.90711e-09	0.140988	0.771519	0.182741	0.441373	ENSG00000240356.6	chr2_113708616_G_T_b38	81526	151	200	0.49505	7.86e-12	0.582933	0.0789991	G	T
rs6731402:114469135:C:G	2	114469135	ENSG00000115084	SLC35F5	0	ENSG00000240356	RPL23AP7	114368079	114384667	84468	transcribed_processed_pseudogene	C	G	0.485981	0	G	0.37234	0	1	41.7053	8.78647e-10	1039	0.0140863	-0.491832	-6.04779	0.0813243	7.7025e-09	-0.301795	-1.51129	0.199693	0.139691	-0.572063	-6.27864	0.0911126	3.90711e-09	0.140988	0.771519	0.182741	0.441373	ENSG00000240356.6	chr2_113711558_C_G_b38	84468	151	200	0.49505	7.86e-12	0.582933	0.0789991	C	G
rs6741521:114476582:C:A	2	114476582	ENSG00000115084	SLC35F5	0	ENSG00000240356	RPL23AP7	114368079	114384667	91915	transcribed_processed_pseudogene	C	A	0.485981	0	A	0.37234	0	1	41.7053	8.78647e-10	1039	0.0140863	-0.491832	-6.04779	0.0813243	7.7025e-09	-0.301795	-1.51129	0.199693	0.139691	-0.572063	-6.27864	0.0911126	3.90711e-09	0.140988	0.771519	0.182741	0.441373	ENSG00000240356.6	chr2_113719005_C_A_b38	91915	151	200	0.49505	7.86e-12	0.582933	0.0789991	C	A
rs10615889:114479401:ATAAT:A	2	114479401	-	-	-	ENSG00000240356	RPL23AP7	114368079	114384667	94734	transcribed_processed_pseudogene	ATAAT	A	0.485981	0	A	0.37234	0	1	41.7053	8.78647e-10	1039	0.0140863	-0.491832	-6.04779	0.0813243	7.7025e-09	-0.301795	-1.51129	0.199693	0.139691	-0.572063	-6.27864	0.0911126	3.90711e-09	0.140988	0.771519	0.182741	0.441373	-	-	-	-	-	-	-	-	-	-	-
rs12711784	2	114477190	ENSG00000115084	SLC35F5	0	ENSG00000240356	RPL23AP7	114368079	114384667	92523	transcribed_processed_pseudogene	G	T	0.485981	0	T	0.37234	0	1	41.7053	8.78647e-10	1039	0.0140863	-0.491832	-6.04779	0.0813243	7.7025e-09	-0.301795	-1.51129	0.199693	0.139691	-0.572063	-6.27864	0.0911126	3.90711e-09	0.140988	0.771519	0.182741	0.441373	ENSG00000240356.6	chr2_113719613_G_T_b38	92523	151	199	0.492574	9.24e-12	0.583822	0.0794297	G	T
rs2373865:134291556:C:T	3	134291556	ENSG00000182923	CEP63	0	ENSG00000129055	ANAPC13	134196548	134205558	85998	protein_coding	C	T	0.364486	0	T	0.290323	0.0106383	1	42.2016	6.85553e-10	1332	0.01409	0.3787	6.01651	0.0629434	9.06017e-09	0.210626	1.20424	0.174903	0.236577	0.437657	6.38368	0.0685587	2.29777e-09	-0.321068	-2.04564	0.156953	0.0421922	ENSG00000129055.12	chr3_134572714_C_T_b38	85998	110	131	0.324257	0.0261339	-0.099814	0.0444643	C	T
rs7630874	3	134293291	ENSG00000182923	CEP63	0	ENSG00000129055	ANAPC13	134196548	134205558	87733	protein_coding	T	C	0.364486	0	C	0.290323	0.0106383	1	42.2016	6.85553e-10	1332	0.01409	0.3787	6.01651	0.0629434	9.06017e-09	0.210626	1.20424	0.174903	0.236577	0.437657	6.38368	0.0685587	2.29777e-09	-0.321068	-2.04564	0.156953	0.0421922	ENSG00000129055.12	chr3_134574449_T_C_b38	87733	110	131	0.324257	0.0261339	-0.099814	0.0444643	T	C
rs13065773:134282406:A:G	3	134282406	ENSG00000182923	CEP63	0	ENSG00000129055	ANAPC13	134196548	134205558	76848	protein_coding	A	G	0.364486	0	G	0.290323	0.0106383	1	42.2016	6.85553e-10	1332	0.01409	0.3787	6.01651	0.0629434	9.06017e-09	0.210626	1.20424	0.174903	0.236577	0.437657	6.38368	0.0685587	2.29777e-09	-0.321068	-2.04564	0.156953	0.0421922	ENSG00000129055.12	chr3_134563564_A_G_b38	76848	110	131	0.324257	0.0261339	-0.099814	0.0444643	A	G
rs4572812:134291177:G:T	3	134291177	ENSG00000182923	CEP63	0	ENSG00000129055	ANAPC13	134196548	134205558	85619	protein_coding	G	T	0.364486	0	T	0.290323	0.0106383	1	42.2016	6.85553e-10	1332	0.01409	0.3787	6.01651	0.0629434	9.06017e-09	0.210626	1.20424	0.174903	0.236577	0.437657	6.38368	0.0685587	2.29777e-09	-0.321068	-2.04564	0.156953	0.0421922	ENSG00000129055.12	chr3_134572335_G_T_b38	85619	110	131	0.324257	0.0261339	-0.099814	0.0444643	G	T
rs36006513:134291913:T:A	3	134291913	ENSG00000182923	CEP63	0	ENSG00000129055	ANAPC13	134196548	134205558	86355	protein_coding	T	A	0.364486	0	A	0.290323	0.0106383	1	42.2016	6.85553e-10	1332	0.01409	0.3787	6.01651	0.0629434	9.06017e-09	0.210626	1.20424	0.174903	0.236577	0.437657	6.38368	0.0685587	2.29777e-09	-0.321068	-2.04564	0.156953	0.0421922	ENSG00000129055.12	chr3_134573071_T_A_b38	86355	108	129	0.3225	0.0240541	-0.101277	0.0444654	T	A
rs35526679:134289095:C:CA	3	134289095	-	-	-	ENSG00000129055	ANAPC13	134196548	134205558	83537	protein_coding	C	CA	0.364486	0	CA	0.290323	0.0106383	1	42.2016	6.85553e-10	1332	0.01409	0.3787	6.01651	0.0629434	9.06017e-09	0.210626	1.20424	0.174903	0.236577	0.437657	6.38368	0.0685587	2.29777e-09	-0.321068	-2.04564	0.156953	0.0421922	-	-	-	-	-	-	-	-	-	-	-
rs11689588:73773691:A:G	2	73773691	ENSG00000116127	ALMS1	0	ENSG00000163016	ALMS1P1	73868210	73924636	94519	transcribed_unprocessed_pseudogene	A	G	0.252336	0	G	0.382979	0	1	41.5276	9.60288e-10	951	0.0140912	-0.358572	-6.44877	0.0556032	9.18559e-10	-0.397017	-3.24877	0.122206	0.00256072	-0.359428	-5.56535	0.0645832	1.26369e-07	0.0182802	0.142911	0.127914	0.886514	ENSG00000163016.9	chr2_73546564_A_G_b38	-98355	76	85	0.210396	3.63e-07	0.443814	0.0836442	A	G
rs2288369	12	51748326	ENSG00000139629	GALNT6	0	ENSG00000139629	GALNT6	51745031	51786651	0	protein_coding	A	G	0.25	0.00934579	G	0.342391	0.0212766	1	42.0783	7.29141e-10	1253	0.0140971	0.354837	6.90286	0.0514043	7.50271e-11	0.298713	2.89475	0.103191	0.00649412	0.366715	5.80506	0.0631716	4.03284e-08	-0.0458468	-0.378622	0.121089	0.705398	ENSG00000139629.15	chr12_51354542_G_A_b38	-38325	80	88	0.217822	5.61e-06	0.279194	0.0594476	G	A
rs11077811:74285242:G:A	17	74285242	ENSG00000129646	QRICH2	0	ENSG00000129646	QRICH2	74270130	74304079	0	protein_coding	G	A	0.261682	0	A	0.173913	0.0212766	1	42.1224	7.13252e-10	1281	0.014098	0.650385	6.88405	0.0944772	8.33946e-11	0.380458	1.57394	0.241723	0.124498	0.682638	6.29643	0.108417	3.57218e-09	-0.334767	-1.46523	0.228474	0.144538	ENSG00000129646.14	chr17_76289161_G_A_b38	-18837	105	126	0.311881	1.16e-12	-0.292331	0.0378869	G	A
rs111229211:24167417:T:G	2	24167417	ENSG00000173960	UBXN2A	0	ENSG00000173960	UBXN2A	24150155	24227779	0	protein_coding	T	G	0.135922	0.0373832	G	0.106383	0	1	42.0209	7.50364e-10	1218	0.0141021	0.6051	7.40916	0.0816691	4.11445e-12	0.732592	4.19247	0.17474	0.000178264	0.522677	4.9441	0.105717	2.12789e-06	0.407275	2.35562	0.172895	0.0195274	ENSG00000173960.13	chr2_23944547_T_G_b38	17262	48	52	0.130653	0.830954	-0.0115236	0.0538934	T	G
12:82722289:A:AT	12	82722289	-	-	-	ENSG00000127720	METTL25	82752307	82873018	30018	protein_coding	A	AT	0.11215	0	AT	0.0752688	0.0106383	1	42.3855	6.25332e-10	1462	0.0141066	0.795217	6.74609	0.117878	1.80143e-10	0.737201	2.915	0.252899	0.00616544	0.8219	5.82136	0.141187	3.72773e-08	-0.0108602	-0.0424815	0.255646	0.96616	-	-	-	-	-	-	-	-	-	-	-
rs9389370:136431265:C:G	6	136431265	ENSG00000171408|ENSG00000237596	PDE7B|RP13-143G15.4	0	ENSG00000171408	PDE7B	136172839	136516712	0	protein_coding	C	G	0.34	0.0654206	G	0.0944444	0.0425532	1	41.4608	9.92898e-10	921	0.0141101	-0.591014	-6.82324	0.0866179	1.17233e-10	-0.591225	-3.17049	0.186477	0.00315817	-0.592284	-5.60435	0.105683	1.05136e-07	-0.00662919	-0.0336738	0.196865	0.973173	ENSG00000171408.13	chr6_136110127_C_G_b38	258431	110	136	0.336634	0.844937	0.00617898	0.0315421	C	G
rs45621438:45790238:C:T	21	45790238	ENSG00000142185	TRPM2	0	ENSG00000142185	TRPM2	45770046	45862964	0	protein_coding	C	T	0.156863	0.046729	T	0.10989	0.0319149	1	42.6074	5.59655e-10	1634	0.0141104	0.543074	6.56103	0.0827727	4.99073e-10	0.0826428	0.205908	0.401358	0.838056	0.54509	6.52419	0.0835491	1.12177e-09	-0.236267	-0.773352	0.30551	0.440291	ENSG00000142185.16	chr21_44370355_C_T_b38	20192	75	86	0.212871	1.15e-26	-0.552652	0.0428134	C	T
rs674403:77769994:G:C	11	77769994	ENSG00000259112	NDUFC2-KCTD14	0	ENSG00000159063	ALG8	77811982	77850699	41988	protein_coding	C	G	0.14486	0	G	0.18617	0	1	41.8708	8.08841e-10	1131	0.0141154	0.779993	7.00679	0.111319	4.17203e-11	0.691041	3.2118	0.215157	0.00282801	0.76514	5.6174	0.136209	9.88475e-08	0.037393	0.148873	0.251175	0.881815	ENSG00000159063.12	chr11_78058948_G_C_b38	-80712	51	54	0.133663	4.53e-14	0.751438	0.0908268	G	C
rs2009578:155207626:G:A	1	155207626	ENSG00000177628	GBA	0	ENSG00000163374	YY1AP1	155629234	155658791	421608	protein_coding	G	A	0.298077	0.0280374	A	0.521505	0.0106383	1	40.032	2.0284e-09	451	0.0141155	-0.398749	-6.339	0.0629041	1.65774e-09	-0.512206	-3.57139	0.143419	0.00105675	-0.393223	-5.22276	0.0752903	6.15048e-07	-0.0673428	-0.497655	0.13532	0.619312	ENSG00000163374.19	chr1_155237835_G_A_b38	-450939	103	128	0.316832	0.638333	-0.0240942	0.0511643	G	A
rs7416991:155208647:T:G	1	155208647	ENSG00000177628	GBA	0	ENSG00000163374	YY1AP1	155629234	155658791	420587	protein_coding	T	G	0.298077	0.0280374	G	0.521505	0.0106383	1	40.032	2.0284e-09	451	0.0141155	-0.398749	-6.339	0.0629041	1.65774e-09	-0.512206	-3.57139	0.143419	0.00105675	-0.393223	-5.22276	0.0752903	6.15048e-07	-0.0673428	-0.497655	0.13532	0.619312	-	-	-	-	-	-	-	-	-	-	-
rs762488:155207549:T:C	1	155207549	ENSG00000177628	GBA	0	ENSG00000163374	YY1AP1	155629234	155658791	421685	protein_coding	T	C	0.298077	0.0280374	C	0.521505	0.0106383	1	40.032	2.0284e-09	451	0.0141155	-0.398749	-6.339	0.0629041	1.65774e-09	-0.512206	-3.57139	0.143419	0.00105675	-0.393223	-5.22276	0.0752903	6.15048e-07	-0.0673428	-0.497655	0.13532	0.619312	ENSG00000163374.19	chr1_155237758_T_C_b38	-451016	104	130	0.321782	0.5988	-0.0267293	0.0507039	T	C
rs10764039:35602675:T:G	10	35602675	ENSG00000108100	CCNY	0	ENSG00000271335	AL117336.2	35603480	35625329	805	lncRNA	T	G	0.268868	0.00934579	G	0.191011	0.0531915	1	41.2755	1.08925e-09	840	0.014118	-0.613619	-6.62291	0.0926511	3.55631e-10	-0.618427	-2.37836	0.260023	0.0229801	-0.600397	-5.96816	0.1006	1.82544e-08	-0.0414048	-0.162868	0.254223	0.870798	ENSG00000271335.5	chr10_35313747_T_G_b38	-22654	95	117	0.289604	3.25e-11	0.295223	0.0414388	T	G
rs7784914	7	64777556	ENSG00000252102|ENSG00000200130	SNORA63	14076	ENSG00000234585	CCT6P3	64498732	64535091	242465	transcribed_unprocessed_pseudogene	C	T	0.490654	0	T	0.319149	0	1	42.4705	5.9931e-10	1527	0.0141207	0.600617	6.63076	0.0905804	3.40615e-10	0.602176	2.92312	0.206004	0.00603808	0.607744	5.82459	0.104341	3.67004e-08	0.00963453	0.0444651	0.216676	0.964581	ENSG00000234585.6	chr7_65312643_C_T_b38	274283	134	184	0.455446	3.88e-28	-0.784416	0.0583744	C	T
12:11209935:T:C	12	11209935	-	-	-	ENSG00000256537	SMIM10L1	11323793	11328615	113858	protein_coding	T	C	0.528037	0	C	0.31383	0	1	41.3564	1.04611e-09	875	0.0141238	-0.399406	-6.77154	0.058983	1.56389e-10	-0.349195	-2.94297	0.118654	0.00573701	-0.381568	-5.71798	0.0667312	6.12623e-08	-0.0602553	-0.466755	0.129094	0.641218	-	-	-	-	-	-	-	-	-	-	-
12:11208506:G:C	12	11208506	-	-	-	ENSG00000256537	SMIM10L1	11323793	11328615	115287	protein_coding	G	C	0.528037	0	C	0.31383	0	1	41.3564	1.04611e-09	875	0.0141238	-0.399406	-6.77154	0.058983	1.56389e-10	-0.349195	-2.94297	0.118654	0.00573701	-0.381568	-5.71798	0.0667312	6.12623e-08	-0.0602553	-0.466755	0.129094	0.641218	-	-	-	-	-	-	-	-	-	-	-
12:11210213:T:A	12	11210213	-	-	-	ENSG00000256537	SMIM10L1	11323793	11328615	113580	protein_coding	T	A	0.528037	0	A	0.31383	0	1	41.3564	1.04611e-09	875	0.0141238	-0.399406	-6.77154	0.058983	1.56389e-10	-0.349195	-2.94297	0.118654	0.00573701	-0.381568	-5.71798	0.0667312	6.12623e-08	-0.0602553	-0.466755	0.129094	0.641218	-	-	-	-	-	-	-	-	-	-	-
12:11204607:G:C	12	11204607	-	-	-	ENSG00000256537	SMIM10L1	11323793	11328615	119186	protein_coding	G	C	0.528037	0	C	0.31383	0	1	41.3564	1.04611e-09	875	0.0141238	-0.399406	-6.77154	0.058983	1.56389e-10	-0.349195	-2.94297	0.118654	0.00573701	-0.381568	-5.71798	0.0667312	6.12623e-08	-0.0602553	-0.466755	0.129094	0.641218	-	-	-	-	-	-	-	-	-	-	-
12:11208550:C:G	12	11208550	-	-	-	ENSG00000256537	SMIM10L1	11323793	11328615	115243	protein_coding	C	G	0.528037	0	G	0.31383	0	1	41.3564	1.04611e-09	875	0.0141238	-0.399406	-6.77154	0.058983	1.56389e-10	-0.349195	-2.94297	0.118654	0.00573701	-0.381568	-5.71798	0.0667312	6.12623e-08	-0.0602553	-0.466755	0.129094	0.641218	-	-	-	-	-	-	-	-	-	-	-
12:11210226:C:T	12	11210226	-	-	-	ENSG00000256537	SMIM10L1	11323793	11328615	113567	protein_coding	C	T	0.528037	0	T	0.31383	0	1	41.3564	1.04611e-09	875	0.0141238	-0.399406	-6.77154	0.058983	1.56389e-10	-0.349195	-2.94297	0.118654	0.00573701	-0.381568	-5.71798	0.0667312	6.12623e-08	-0.0602553	-0.466755	0.129094	0.641218	-	-	-	-	-	-	-	-	-	-	-
rs2708389	12	11204740	ENSG00000111215|ENSG00000212127	PRR4|TAS2R14	0	ENSG00000256537	SMIM10L1	11323793	11328615	119053	protein_coding	G	A	0.528037	0	A	0.31383	0	1	41.3564	1.04611e-09	875	0.0141238	-0.399406	-6.77154	0.058983	1.56389e-10	-0.349195	-2.94297	0.118654	0.00573701	-0.381568	-5.71798	0.0667312	6.12623e-08	-0.0602553	-0.466755	0.129094	0.641218	-	-	-	-	-	-	-	-	-	-	-
rs2256845	12	11204998	ENSG00000111215|ENSG00000212127	PRR4|TAS2R14	0	ENSG00000256537	SMIM10L1	11323793	11328615	118795	protein_coding	A	G	0.528037	0	G	0.31383	0	1	41.3564	1.04611e-09	875	0.0141238	-0.399406	-6.77154	0.058983	1.56389e-10	-0.349195	-2.94297	0.118654	0.00573701	-0.381568	-5.71798	0.0667312	6.12623e-08	-0.0602553	-0.466755	0.129094	0.641218	ENSG00000256537.4	chr12_11052399_A_G_b38	-118823	153	195	0.482673	2.2e-06	0.235227	0.0479023	A	G
rs2599420	12	11204447	ENSG00000111215|ENSG00000212127	PRR4|TAS2R14	0	ENSG00000256537	SMIM10L1	11323793	11328615	119346	protein_coding	T	C	0.528037	0	C	0.31383	0	1	41.3564	1.04611e-09	875	0.0141238	-0.399406	-6.77154	0.058983	1.56389e-10	-0.349195	-2.94297	0.118654	0.00573701	-0.381568	-5.71798	0.0667312	6.12623e-08	-0.0602553	-0.466755	0.129094	0.641218	ENSG00000256537.4	chr12_11051848_T_C_b38	-119374	145	187	0.462871	1.83e-06	0.229615	0.0463697	T	C
12:11214212:A:T	12	11214212	-	-	-	ENSG00000256537	SMIM10L1	11323793	11328615	109581	protein_coding	A	T	0.528037	0	T	0.31383	0	1	41.3564	1.04611e-09	875	0.0141238	-0.399406	-6.77154	0.058983	1.56389e-10	-0.349195	-2.94297	0.118654	0.00573701	-0.381568	-5.71798	0.0667312	6.12623e-08	-0.0602553	-0.466755	0.129094	0.641218	-	-	-	-	-	-	-	-	-	-	-
12:11296824:C:T	12	11296824	-	-	-	ENSG00000256537	SMIM10L1	11323793	11328615	26969	protein_coding	C	T	0.528037	0	T	0.31383	0	1	41.3564	1.04611e-09	875	0.0141238	-0.399406	-6.77154	0.058983	1.56389e-10	-0.349195	-2.94297	0.118654	0.00573701	-0.381568	-5.71798	0.0667312	6.12623e-08	-0.0602553	-0.466755	0.129094	0.641218	-	-	-	-	-	-	-	-	-	-	-
12:11208384:C:G	12	11208384	-	-	-	ENSG00000256537	SMIM10L1	11323793	11328615	115409	protein_coding	C	G	0.528037	0	G	0.31383	0	1	41.3564	1.04611e-09	875	0.0141238	-0.399406	-6.77154	0.058983	1.56389e-10	-0.349195	-2.94297	0.118654	0.00573701	-0.381568	-5.71798	0.0667312	6.12623e-08	-0.0602553	-0.466755	0.129094	0.641218	-	-	-	-	-	-	-	-	-	-	-
12:11295734:G:A	12	11295734	-	-	-	ENSG00000256537	SMIM10L1	11323793	11328615	28059	protein_coding	G	A	0.528037	0	A	0.31383	0	1	41.3564	1.04611e-09	875	0.0141238	-0.399406	-6.77154	0.058983	1.56389e-10	-0.349195	-2.94297	0.118654	0.00573701	-0.381568	-5.71798	0.0667312	6.12623e-08	-0.0602553	-0.466755	0.129094	0.641218	-	-	-	-	-	-	-	-	-	-	-
12:11186621:G:A	12	11186621	-	-	-	ENSG00000231887	PRH1	10977559	11324207	0	protein_coding	G	A	0.49505	0.0560748	A	0.314607	0.0531915	1	42.6466	5.48797e-10	1668	0.0141245	0.482706	6.91267	0.0698291	7.09985e-11	0.729151	4.2246	0.172596	0.000162239	0.408341	4.97989	0.081998	1.81868e-06	0.215847	1.3497	0.159922	0.178743	-	-	-	-	-	-	-	-	-	-	-
12:11186617:A:G	12	11186617	-	-	-	ENSG00000231887	PRH1	10977559	11324207	0	protein_coding	A	G	0.49505	0.0560748	G	0.314607	0.0531915	1	42.6466	5.48797e-10	1668	0.0141245	0.482706	6.91267	0.0698291	7.09985e-11	0.729151	4.2246	0.172596	0.000162239	0.408341	4.97989	0.081998	1.81868e-06	0.215847	1.3497	0.159922	0.178743	-	-	-	-	-	-	-	-	-	-	-
rs6457349:31203886:A:T	6	31203886	ENSG00000255899	XXbac-BPG299F13.16	11051	ENSG00000228789	HCG22	31021227	31027667	176219	lncRNA	A	T	0.135514	0	T	0.138298	0	1	43.2599	4.03854e-10	4977	0.0141284	0.693495	6.33997	0.109385	1.64916e-09	0.801805	4.76996	0.168095	3.20791e-05	0.616589	4.52851	0.136157	1.24778e-05	0.241381	1.03778	0.232593	0.300712	ENSG00000228789.6	chr6_31236109_A_T_b38	182659	63	68	0.168317	0.0196563	-0.261536	0.110996	A	T
rs6796610:125797913:G:A	3	125797913	ENSG00000114544	SLC41A3	0	ENSG00000114547	ROPN1B	125688003	125702297	95616	protein_coding	G	A	0.280374	0	A	0.182796	0.0106383	1	42.4557	6.03761e-10	1517	0.0141324	0.547518	6.52597	0.0838983	6.04216e-10	0.426471	1.84109	0.23164	0.0740973	0.565901	6.25029	0.09054	4.50546e-09	0.0245824	0.11435	0.214975	0.909083	ENSG00000114547.9	chr3_126079070_G_A_b38	109926	98	110	0.272277	4.66e-08	-0.413954	0.0721792	G	A
rs200171700:85975297:G:GAAC	8	85975297	-	-	-	ENSG00000133739	LRRCC1	86019450	86058315	44153	protein_coding	GAAC	G	0.140625	0.102804	G	0.0170455	0.0638298	0	41.0301	1.23149e-09	744	0.0141375	-0.789393	-6.99498	0.112851	4.4609e-11	-0.671684	-2.88586	0.23275	0.00664354	-0.767383	-5.71855	0.134192	6.10941e-08	-0.189388	-0.792278	0.239042	0.429203	-	-	-	-	-	-	-	-	-	-	-
rs16894116:28414967:G:T	6	28414967	ENSG00000231162	COX11P1	0	ENSG00000187987	ZSCAN23	28399707	28411279	3688	protein_coding	G	T	0.193396	0.00934579	T	0.274194	0.0106383	1	42.0304	7.46803e-10	1227	0.0141389	-0.610609	-6.30204	0.0968908	2.01952e-09	-0.648023	-2.45852	0.263583	0.0190424	-0.61233	-5.99884	0.102075	1.57044e-08	-0.0659251	-0.2671	0.246818	0.789686	ENSG00000187987.9	chr6_28447190_G_T_b38	3688	88	99	0.24505	0.000716079	0.286556	0.0830723	G	T
rs3889655:144376596:G:A	8	144376596	ENSG00000185730	ZNF696	0	ENSG00000253716	MINCR	144362331	144363860	12736	lncRNA	G	A	0.313131	0.0747664	A	0.532967	0.0319149	1	42.5971	5.62558e-10	1629	0.0141402	-0.407509	-6.44078	0.0632701	9.59094e-10	-0.555953	-4.34343	0.127999	0.000114352	-0.368716	-4.87152	0.075688	2.91916e-06	-0.21733	-1.50208	0.144686	0.134762	ENSG00000253716.5	chr8_143294426_G_A_b38	12736	101	113	0.279703	0.00075533	0.289323	0.0842531	G	A
rs4881115:3191203:A:G	10	3191203	ENSG00000107959|ENSG00000237399	PITRM1|PITRM1-AS1	0	ENSG00000107959	PITRM1	3179920	3215033	0	protein_coding	G	A	0.299065	0	A	0.369565	0.0212766	1	42.9907	4.62044e-10	1984	0.0141446	0.551326	6.39495	0.0862127	1.22788e-09	0.308384	1.43146	0.215433	0.161168	0.617986	6.39857	0.096582	2.1305e-09	-0.387703	-1.92277	0.201638	0.0560282	ENSG00000107959.15	chr10_3149011_A_G_b38	-23830	110	130	0.321782	1.29e-06	0.42931	0.0853453	A	G
12:70603362:G:A	12	70603362	-	-	-	ENSG00000257139	LINC02821	70574118	70595784	7578	lncRNA	A	G	0.453271	0	G	0.335106	0	1	43.1049	4.36395e-10	2101	0.0141473	-0.542408	-6.00011	0.0903996	9.86262e-09	-0.0508013	-0.203806	0.249263	0.839686	-0.63622	-6.56227	0.0969511	9.22385e-10	0.58186	2.70809	0.21486	0.00739501	-	-	-	-	-	-	-	-	-	-	-
rs11178156	12	70635747	ENSG00000257815	RP11-611E13.2	0	ENSG00000257139	LINC02821	70574118	70595784	39963	lncRNA	G	A	0.453271	0	A	0.335106	0	1	43.1049	4.36395e-10	2101	0.0141473	-0.542408	-6.00011	0.0903996	9.86262e-09	-0.0508013	-0.203806	0.249263	0.839686	-0.63622	-6.56227	0.0969511	9.22385e-10	0.58186	2.70809	0.21486	0.00739501	ENSG00000257139.1	chr12_70241967_A_G_b38	61629	137	181	0.44802	0.0309615	-0.182135	0.0836805	A	G
12:70603808:G:C	12	70603808	-	-	-	ENSG00000257139	LINC02821	70574118	70595784	8024	lncRNA	C	G	0.453271	0	G	0.335106	0	1	43.1049	4.36395e-10	2101	0.0141473	-0.542408	-6.00011	0.0903996	9.86262e-09	-0.0508013	-0.203806	0.249263	0.839686	-0.63622	-6.56227	0.0969511	9.22385e-10	0.58186	2.70809	0.21486	0.00739501	-	-	-	-	-	-	-	-	-	-	-
12:70611429:T:A	12	70611429	-	-	-	ENSG00000257139	LINC02821	70574118	70595784	15645	lncRNA	A	T	0.453271	0	T	0.335106	0	1	43.1049	4.36395e-10	2101	0.0141473	-0.542408	-6.00011	0.0903996	9.86262e-09	-0.0508013	-0.203806	0.249263	0.839686	-0.63622	-6.56227	0.0969511	9.22385e-10	0.58186	2.70809	0.21486	0.00739501	-	-	-	-	-	-	-	-	-	-	-
rs6581930	12	70634544	ENSG00000257815	RP11-611E13.2	0	ENSG00000257139	LINC02821	70574118	70595784	38760	lncRNA	A	G	0.453271	0	G	0.335106	0	1	43.1049	4.36395e-10	2101	0.0141473	-0.542408	-6.00011	0.0903996	9.86262e-09	-0.0508013	-0.203806	0.249263	0.839686	-0.63622	-6.56227	0.0969511	9.22385e-10	0.58186	2.70809	0.21486	0.00739501	ENSG00000257139.1	chr12_70240764_G_A_b38	60426	137	181	0.44802	0.0309615	-0.182135	0.0836805	G	A
rs6581928	12	70612235	ENSG00000257815	RP11-611E13.2	0	ENSG00000257139	LINC02821	70574118	70595784	16451	lncRNA	A	G	0.453271	0	G	0.335106	0	1	43.1049	4.36395e-10	2101	0.0141473	-0.542408	-6.00011	0.0903996	9.86262e-09	-0.0508013	-0.203806	0.249263	0.839686	-0.63622	-6.56227	0.0969511	9.22385e-10	0.58186	2.70809	0.21486	0.00739501	ENSG00000257139.1	chr12_70218455_G_A_b38	38117	137	181	0.44802	0.0309615	-0.182135	0.0836805	G	A
rs11531577:99778227:G:T	7	99778227	ENSG00000066923	STAG3	0	ENSG00000242294	STAG3L5P	99933702	99949523	155475	transcribed_unprocessed_pseudogene	G	T	0.240566	0.00934579	T	0.0645161	0.0106383	1	41.148	1.16096e-09	790	0.0141518	-0.519477	-6.23719	0.083287	2.85061e-09	-0.39129	-1.81283	0.215845	0.0784432	-0.568636	-6.15319	0.0924133	7.32087e-09	0.207385	1.10801	0.18717	0.269282	ENSG00000242294.6	chr7_100180604_G_T_b38	-155808	69	83	0.205446	2.34e-16	0.478174	0.0522583	G	T
rs2056726:99780283:G:A	7	99780283	ENSG00000066923	STAG3	0	ENSG00000242294	STAG3L5P	99933702	99949523	153419	transcribed_unprocessed_pseudogene	G	A	0.240566	0.00934579	A	0.0645161	0.0106383	1	41.148	1.16096e-09	790	0.0141518	-0.519477	-6.23719	0.083287	2.85061e-09	-0.39129	-1.81283	0.215845	0.0784432	-0.568636	-6.15319	0.0924133	7.32087e-09	0.207385	1.10801	0.18717	0.269282	ENSG00000242294.6	chr7_100182660_G_A_b38	-153752	69	83	0.205446	2.34e-16	0.478174	0.0522583	G	A
rs35122867:99792549:G:GA	7	99792549	-	-	-	ENSG00000242294	STAG3L5P	99933702	99949523	141153	transcribed_unprocessed_pseudogene	G	GA	0.240566	0.00934579	GA	0.0645161	0.0106383	1	41.148	1.16096e-09	790	0.0141518	-0.519477	-6.23719	0.083287	2.85061e-09	-0.39129	-1.81283	0.215845	0.0784432	-0.568636	-6.15319	0.0924133	7.32087e-09	0.207385	1.10801	0.18717	0.269282	-	-	-	-	-	-	-	-	-	-	-
rs75236766:99782310:C:T	7	99782310	ENSG00000066923	STAG3	0	ENSG00000242294	STAG3L5P	99933702	99949523	151392	transcribed_unprocessed_pseudogene	C	T	0.240566	0.00934579	T	0.0645161	0.0106383	1	41.148	1.16096e-09	790	0.0141518	-0.519477	-6.23719	0.083287	2.85061e-09	-0.39129	-1.81283	0.215845	0.0784432	-0.568636	-6.15319	0.0924133	7.32087e-09	0.207385	1.10801	0.18717	0.269282	ENSG00000242294.6	chr7_100184687_C_T_b38	-151725	69	83	0.205446	2.34e-16	0.478174	0.0522583	C	T
rs74742883:99785765:T:G	7	99785765	ENSG00000066923	STAG3	0	ENSG00000242294	STAG3L5P	99933702	99949523	147937	transcribed_unprocessed_pseudogene	T	G	0.240566	0.00934579	G	0.0645161	0.0106383	1	41.148	1.16096e-09	790	0.0141518	-0.519477	-6.23719	0.083287	2.85061e-09	-0.39129	-1.81283	0.215845	0.0784432	-0.568636	-6.15319	0.0924133	7.32087e-09	0.207385	1.10801	0.18717	0.269282	ENSG00000242294.6	chr7_100188142_T_G_b38	-148270	69	83	0.205446	2.34e-16	0.478174	0.0522583	T	G
rs204989:32161852:G:A	6	32161852	ENSG00000213654	GPSM3	0	ENSG00000244731	C4A	31949834	31970458	191394	protein_coding	G	A	0.186916	0	A	0.281915	0	1	43.2546	4.04932e-10	2367	0.0141661	0.431648	6.59246	0.0654759	4.20247e-10	0.448802	2.7364	0.164012	0.00969118	0.440751	5.98053	0.0736977	1.71811e-08	-0.0159322	-0.0964753	0.165143	0.923246	ENSG00000244731.7	chr6_32194075_G_A_b38	212051	61	64	0.158416	2.49e-06	-0.457871	0.0937769	G	A
rs204990	6	32161430	ENSG00000213654	GPSM3	0	ENSG00000244731	C4A	31949834	31970458	190972	protein_coding	C	A	0.186916	0	A	0.281915	0	1	43.2546	4.04932e-10	2367	0.0141661	0.431648	6.59246	0.0654759	4.20247e-10	0.448802	2.7364	0.164012	0.00969118	0.440751	5.98053	0.0736977	1.71811e-08	-0.0159322	-0.0964753	0.165143	0.923246	ENSG00000244731.7	chr6_32193653_C_A_b38	211629	61	64	0.158416	2.49e-06	-0.457871	0.0937769	C	A
rs204991	6	32161366	ENSG00000213654	GPSM3	0	ENSG00000244731	C4A	31949834	31970458	190908	protein_coding	T	C	0.186916	0	C	0.281915	0	1	43.2546	4.04932e-10	2367	0.0141661	0.431648	6.59246	0.0654759	4.20247e-10	0.448802	2.7364	0.164012	0.00969118	0.440751	5.98053	0.0736977	1.71811e-08	-0.0159322	-0.0964753	0.165143	0.923246	ENSG00000244731.7	chr6_32193589_T_C_b38	211565	61	64	0.158416	2.49e-06	-0.457871	0.0937769	T	C
rs12209259:86502348:T:C	6	86502348	ENSG00000206779|ENSG00000202385|ENSG00000199466|ENSG00000223080|ENSG00000251995|ENSG00000201535|ENSG00000201678|ENSG00000222601|ENSG00000252919|ENSG00000223300|ENSG00000199472|ENSG00000207342|ENSG00000200391|ENSG00000207484|ENSG00000223271|ENSG00000199668|ENSG00000202251|ENSG00000264932|ENSG00000200127|ENSG00000238723|ENSG00000207021|ENSG00000200883|ENSG00000207092|ENSG00000206669|ENSG00000239143|ENSG00000200241|ENSG00000238604|ENSG00000199546|ENSG00000212319|ENSG00000201511|ENSG00000199530|ENSG00000200658|ENSG00000200884|ENSG00000252761|ENSG00000201680|ENSG00000201207|ENSG00000201555|ENSG00000206717|ENSG00000252891|ENSG00000201913|ENSG00000200714|ENSG00000223220|ENSG00000200544|ENSG00000200141|ENSG00000200788|ENSG00000201451	Y_RNA	14875	ENSG00000203875	SNHG5	86360209	86388650	113698	lncRNA	T	C	0.28972	0	C	0.365591	0.0106383	1	41.7565	8.56415e-10	1073	0.0141791	0.542781	6.96789	0.0778974	5.19994e-11	0.4571	2.34673	0.194782	0.0247272	0.539844	6.02075	0.0896639	1.41013e-08	-0.126845	-0.677711	0.187167	0.498793	ENSG00000203875.10	chr6_85792630_T_C_b38	113894	109	133	0.329208	7.02e-22	-0.574518	0.0513709	T	C
rs12206726:86499716:C:T	6	86499716	ENSG00000206779|ENSG00000202385|ENSG00000199466|ENSG00000223080|ENSG00000251995|ENSG00000201535|ENSG00000201678|ENSG00000222601|ENSG00000252919|ENSG00000223300|ENSG00000199472|ENSG00000207342|ENSG00000200391|ENSG00000207484|ENSG00000223271|ENSG00000199668|ENSG00000202251|ENSG00000264932|ENSG00000200127|ENSG00000238723|ENSG00000207021|ENSG00000200883|ENSG00000207092|ENSG00000206669|ENSG00000239143|ENSG00000200241|ENSG00000238604|ENSG00000199546|ENSG00000212319|ENSG00000201511|ENSG00000199530|ENSG00000200658|ENSG00000200884|ENSG00000252761|ENSG00000201680|ENSG00000201207|ENSG00000201555|ENSG00000206717|ENSG00000252891|ENSG00000201913|ENSG00000200714|ENSG00000223220|ENSG00000200544|ENSG00000200141|ENSG00000200788|ENSG00000201451	Y_RNA	12243	ENSG00000203875	SNHG5	86360209	86388650	111066	lncRNA	C	T	0.28972	0	T	0.365591	0.0106383	1	41.7565	8.56415e-10	1073	0.0141791	0.542781	6.96789	0.0778974	5.19994e-11	0.4571	2.34673	0.194782	0.0247272	0.539844	6.02075	0.0896639	1.41013e-08	-0.126845	-0.677711	0.187167	0.498793	ENSG00000203875.10	chr6_85789998_C_T_b38	111262	109	133	0.329208	7.02e-22	-0.574518	0.0513709	C	T
rs1414201	6	86500316	ENSG00000206779|ENSG00000202385|ENSG00000199466|ENSG00000223080|ENSG00000251995|ENSG00000201535|ENSG00000201678|ENSG00000222601|ENSG00000252919|ENSG00000223300|ENSG00000199472|ENSG00000207342|ENSG00000200391|ENSG00000207484|ENSG00000223271|ENSG00000199668|ENSG00000202251|ENSG00000264932|ENSG00000200127|ENSG00000238723|ENSG00000207021|ENSG00000200883|ENSG00000207092|ENSG00000206669|ENSG00000239143|ENSG00000200241|ENSG00000238604|ENSG00000199546|ENSG00000212319|ENSG00000201511|ENSG00000199530|ENSG00000200658|ENSG00000200884|ENSG00000252761|ENSG00000201680|ENSG00000201207|ENSG00000201555|ENSG00000206717|ENSG00000252891|ENSG00000201913|ENSG00000200714|ENSG00000223220|ENSG00000200544|ENSG00000200141|ENSG00000200788|ENSG00000201451	Y_RNA	12843	ENSG00000203875	SNHG5	86360209	86388650	111666	lncRNA	G	A	0.28972	0	A	0.365591	0.0106383	1	41.7565	8.56415e-10	1073	0.0141791	0.542781	6.96789	0.0778974	5.19994e-11	0.4571	2.34673	0.194782	0.0247272	0.539844	6.02075	0.0896639	1.41013e-08	-0.126845	-0.677711	0.187167	0.498793	ENSG00000203875.10	chr6_85790598_G_A_b38	111862	109	133	0.329208	7.02e-22	-0.574518	0.0513709	G	A
12:124077902:C:T	12	124077902	-	-	-	ENSG00000111364	DDX55	124086624	124105490	8722	protein_coding	C	T	0.0666667	0.0186916	T	0.236559	0.0106383	1	41.6273	9.13588e-10	1006	0.0141812	0.776983	6.81328	0.11404	1.23938e-10	0.735516	2.48023	0.296551	0.0180872	0.756693	5.95615	0.127044	1.93597e-08	0.150736	0.559571	0.269379	0.576442	-	-	-	-	-	-	-	-	-	-	-
15:85206962:C:A	15	85206962	-	-	-	ENSG00000259726	CSPG4P11	84855504	84866136	340826	unprocessed_pseudogene	A	C	0.30303	0.0747664	C	0.0531915	0	1	41.599	9.26586e-10	992	0.0141828	0.517294	6.4982	0.0796057	7.02702e-10	0.532717	2.57845	0.206604	0.0142902	0.517879	5.91191	0.0875993	2.4027e-08	0.0936587	0.494339	0.189463	0.621647	-	-	-	-	-	-	-	-	-	-	-
15:85206958:C:A	15	85206958	-	-	-	ENSG00000259726	CSPG4P11	84855504	84866136	340822	unprocessed_pseudogene	A	C	0.30303	0.0747664	C	0.0531915	0	1	41.599	9.26586e-10	992	0.0141828	0.517294	6.4982	0.0796057	7.02702e-10	0.532717	2.57845	0.206604	0.0142902	0.517879	5.91191	0.0875993	2.4027e-08	0.0936587	0.494339	0.189463	0.621647	-	-	-	-	-	-	-	-	-	-	-
rs371357308:85206966:C:A	15	85206966	ENSG00000197696	NMB	5172	ENSG00000259726	CSPG4P11	84855504	84866136	340830	unprocessed_pseudogene	A	C	0.30303	0.0747664	C	0.0531915	0	1	41.599	9.26586e-10	992	0.0141828	0.517294	6.4982	0.0796057	7.02702e-10	0.532717	2.57845	0.206604	0.0142902	0.517879	5.91191	0.0875993	2.4027e-08	0.0936587	0.494339	0.189463	0.621647	-	-	-	-	-	-	-	-	-	-	-
rs10583650:29621426:GTA:G	6	29621426	-	-	-	ENSG00000176998	HCG4	29759530	29760527	138104	unprocessed_pseudogene	GTA	G	0.046729	0	G	0.0638298	0	0	43.2518	4.05499e-10	3827	0.0141859	1.03866	6.21206	0.167201	3.25598e-09	0.807516	2.44841	0.329813	0.0195027	1.21093	6.10386	0.198387	9.35372e-09	-0.593615	-1.54868	0.383304	0.12315	-	-	-	-	-	-	-	-	-	-	-
rs2436658:52253307:T:C	15	52253307	ENSG00000166477|ENSG00000069956	LEO1|MAPK6	0	ENSG00000138594	TMOD3	52121825	52239492	13815	protein_coding	T	C	0.404762	0.0186916	C	0.427778	0.0425532	1	41.7289	8.68326e-10	1059	0.0141888	0.357569	6.63532	0.0538886	3.32173e-10	0.316285	3.78648	0.08353	0.000576241	0.380173	5.23369	0.0726396	5.85326e-07	-0.0118684	-0.0996447	0.119107	0.920733	ENSG00000138594.13	chr15_51961110_T_C_b38	131482	128	165	0.408416	0.000281828	-0.161316	0.0434517	T	C
rs67578544:52253952:TAA:T	15	52253952	-	-	-	ENSG00000138594	TMOD3	52121825	52239492	14460	protein_coding	TAA	T	0.404762	0.0186916	T	0.427778	0.0425532	1	41.7289	8.68326e-10	1059	0.0141888	0.357569	6.63532	0.0538886	3.32173e-10	0.316285	3.78648	0.08353	0.000576241	0.380173	5.23369	0.0726396	5.85326e-07	-0.0118684	-0.0996447	0.119107	0.920733	-	-	-	-	-	-	-	-	-	-	-
rs2470602:52253431:C:T	15	52253431	ENSG00000166477|ENSG00000069956	LEO1|MAPK6	0	ENSG00000138594	TMOD3	52121825	52239492	13939	protein_coding	C	T	0.404762	0.0186916	T	0.427778	0.0425532	1	41.7289	8.68326e-10	1059	0.0141888	0.357569	6.63532	0.0538886	3.32173e-10	0.316285	3.78648	0.08353	0.000576241	0.380173	5.23369	0.0726396	5.85326e-07	-0.0118684	-0.0996447	0.119107	0.920733	ENSG00000138594.13	chr15_51961234_C_T_b38	131606	128	165	0.408416	0.000281828	-0.161316	0.0434517	C	T
rs2470616:52262477:T:C	15	52262477	ENSG00000166477|ENSG00000069956	LEO1|MAPK6	0	ENSG00000138594	TMOD3	52121825	52239492	22985	protein_coding	T	C	0.404762	0.0186916	C	0.427778	0.0425532	1	41.7289	8.68326e-10	1059	0.0141888	0.357569	6.63532	0.0538886	3.32173e-10	0.316285	3.78648	0.08353	0.000576241	0.380173	5.23369	0.0726396	5.85326e-07	-0.0118684	-0.0996447	0.119107	0.920733	ENSG00000138594.13	chr15_51970280_T_C_b38	140652	128	165	0.408416	0.000281828	-0.161316	0.0434517	T	C
rs8029036:52261451:T:C	15	52261451	ENSG00000166477|ENSG00000069956	LEO1|MAPK6	0	ENSG00000138594	TMOD3	52121825	52239492	21959	protein_coding	C	T	0.404762	0.0186916	T	0.427778	0.0425532	1	41.7289	8.68326e-10	1059	0.0141888	0.357569	6.63532	0.0538886	3.32173e-10	0.316285	3.78648	0.08353	0.000576241	0.380173	5.23369	0.0726396	5.85326e-07	-0.0118684	-0.0996447	0.119107	0.920733	ENSG00000138594.13	chr15_51969254_T_C_b38	139626	128	165	0.408416	0.000281828	0.161316	0.0434517	T	C
rs2959302:52261908:A:G	15	52261908	ENSG00000166477|ENSG00000069956	LEO1|MAPK6	0	ENSG00000138594	TMOD3	52121825	52239492	22416	protein_coding	A	G	0.404762	0.0186916	G	0.427778	0.0425532	1	41.7289	8.68326e-10	1059	0.0141888	0.357569	6.63532	0.0538886	3.32173e-10	0.316285	3.78648	0.08353	0.000576241	0.380173	5.23369	0.0726396	5.85326e-07	-0.0118684	-0.0996447	0.119107	0.920733	ENSG00000138594.13	chr15_51969711_A_G_b38	140083	128	165	0.408416	0.000281828	-0.161316	0.0434517	A	G
rs1025184	15	52263265	ENSG00000166477|ENSG00000069956	LEO1|MAPK6	0	ENSG00000138594	TMOD3	52121825	52239492	23773	protein_coding	T	C	0.404762	0.0186916	C	0.427778	0.0425532	1	41.7289	8.68326e-10	1059	0.0141888	0.357569	6.63532	0.0538886	3.32173e-10	0.316285	3.78648	0.08353	0.000576241	0.380173	5.23369	0.0726396	5.85326e-07	-0.0118684	-0.0996447	0.119107	0.920733	ENSG00000138594.13	chr15_51971068_T_C_b38	141440	128	165	0.408416	0.000281828	-0.161316	0.0434517	T	C
rs34700840:93493679:C:CA	11	93493679	-	-	-	ENSG00000182919	C11orf54	93474757	93497915	0	protein_coding	CA	C	0.346154	0.0280374	C	0.592391	0.0212766	1	42.1976	6.86929e-10	1339	0.0141925	-0.531565	-6.68707	0.0794915	2.49767e-10	-0.366079	-1.68929	0.216706	0.100054	-0.564406	-6.27247	0.0899815	4.03022e-09	0.195722	1.10837	0.176586	0.269125	-	-	-	-	-	-	-	-	-	-	-
rs12620738	2	113963739	ENSG00000125637	PSD4	0	ENSG00000189223	PAX8-AS1	113968998	114034158	5259	lncRNA	C	T	0.462617	0	T	0.274194	0.0106383	1	42.098	7.21997e-10	1274	0.0141929	-0.633745	-6.41607	0.0987746	1.09588e-09	-0.638773	-2.97989	0.214361	0.00521431	-0.64909	-5.76353	0.11262	4.92505e-08	0.00145811	0.00636114	0.229222	0.994931	ENSG00000189223.14	chr2_113206162_C_T_b38	-5360	149	196	0.485149	6.59e-16	0.773663	0.0861532	C	T
rs10873040:23217371:A:T	14	23217371	ENSG00000258458	CTD-2555K7.2	0	ENSG00000258458	AL160314.2	23170685	23235771	0	lncRNA	T	A	0.622549	0.046729	A	0.255556	0.0425532	1	42.9551	4.70344e-10	1956	0.0141955	-0.521187	-6.39737	0.081469	1.21198e-09	-0.4045	-2.19862	0.183979	0.034607	-0.572428	-6.17424	0.0927124	6.59185e-09	0.0779609	0.439125	0.177537	0.661078	ENSG00000258458.5	chr14_22748162_A_T_b38	-18359	131	165	0.408416	2.2e-05	-0.389423	0.0890916	A	T
rs175072:75502827:T:C	14	75502827	ENSG00000119684	MLH3	0	ENSG00000119684	MLH3	75480467	75518235	0	protein_coding	C	T	0.565421	0	T	0.478495	0.0106383	1	41.4571	9.94731e-10	925	0.0141975	-0.523777	-6.62403	0.0790722	3.53432e-10	-0.411536	-2.43791	0.168807	0.019991	-0.564004	-5.95934	0.0946422	1.90605e-08	0.194331	1.06073	0.183205	0.290181	ENSG00000119684.15	chr14_75036124_T_C_b38	-15408	149	199	0.492574	0.00033811	-0.20864	0.0569701	T	C
rs175071	14	75498177	ENSG00000119684	MLH3	0	ENSG00000119684	MLH3	75480467	75518235	0	protein_coding	G	A	0.565421	0	A	0.478495	0.0106383	1	41.4571	9.94731e-10	925	0.0141975	-0.523777	-6.62403	0.0790722	3.53432e-10	-0.411536	-2.43791	0.168807	0.019991	-0.564004	-5.95934	0.0946422	1.90605e-08	0.194331	1.06073	0.183205	0.290181	ENSG00000119684.15	chr14_75031474_A_G_b38	-20058	149	199	0.492574	0.00033811	-0.20864	0.0569701	A	G
rs175074:75504454:G:A	14	75504454	ENSG00000119684	MLH3	0	ENSG00000119684	MLH3	75480467	75518235	0	protein_coding	A	G	0.565421	0	G	0.478495	0.0106383	1	41.4571	9.94731e-10	925	0.0141975	-0.523777	-6.62403	0.0790722	3.53432e-10	-0.411536	-2.43791	0.168807	0.019991	-0.564004	-5.95934	0.0946422	1.90605e-08	0.194331	1.06073	0.183205	0.290181	ENSG00000119684.15	chr14_75037751_G_A_b38	-13781	149	199	0.492574	0.00033811	-0.20864	0.0569701	G	A
rs150325425:50336443:C:T	13	50336443	ENSG00000102753	KPNA3	0	ENSG00000123179	EBPL	50234810	50265622	70821	protein_coding	C	T	0.107477	0	T	0.117021	0	1	41.8643	8.11501e-10	1134	0.0141993	0.801461	6.77922	0.118223	1.49847e-10	0.862417	2.9428	0.29306	0.00573956	0.788635	5.76231	0.136861	4.95396e-08	-0.0688628	-0.250485	0.274918	0.802488	ENSG00000123179.13	chr13_49762307_C_T_b38	70832	35	37	0.0915842	1.83e-18	-0.762858	0.0767719	C	T
rs9568319	13	50323749	ENSG00000102753	KPNA3	0	ENSG00000123179	EBPL	50234810	50265622	58127	protein_coding	A	G	0.107477	0	G	0.117021	0	1	41.8643	8.11501e-10	1134	0.0141993	0.801461	6.77922	0.118223	1.49847e-10	0.862417	2.9428	0.29306	0.00573956	0.788635	5.76231	0.136861	4.95396e-08	-0.0688628	-0.250485	0.274918	0.802488	ENSG00000123179.13	chr13_49749613_A_G_b38	58138	35	37	0.0915842	1.83e-18	-0.762858	0.0767719	A	G
rs9568327:50345826:A:T	13	50345826	ENSG00000102753	KPNA3	0	ENSG00000123179	EBPL	50234810	50265622	80204	protein_coding	A	T	0.107477	0	T	0.117021	0	1	41.8643	8.11501e-10	1134	0.0141993	0.801461	6.77922	0.118223	1.49847e-10	0.862417	2.9428	0.29306	0.00573956	0.788635	5.76231	0.136861	4.95396e-08	-0.0688628	-0.250485	0.274918	0.802488	ENSG00000123179.13	chr13_49771690_A_T_b38	80215	35	37	0.0915842	1.83e-18	-0.762858	0.0767719	A	T
rs13213791:3718180:T:C	6	3718180	ENSG00000168994	PXDC1	4668	ENSG00000228793	AL033523.1	3585335	3720315	0	lncRNA	T	C	0.589623	0.00934579	C	0.31383	0	1	42.875	4.89578e-10	1880	0.0142019	-0.492044	-6.59083	0.0746558	4.24034e-10	-0.395398	-2.45771	0.16088	0.0190786	-0.524873	-6.06915	0.0864822	1.1107e-08	0.0701321	0.417456	0.167999	0.676824	ENSG00000228793.1	chr6_3717946_T_C_b38	93199	127	162	0.40099	0.00152448	0.273104	0.0846866	T	C
rs370956504:44001071:G:C	15	44001071	ENSG00000242866|ENSG00000166763	STRC|STRCP1	0	ENSG00000223572	CKMT1A	43985084	43991420	9651	protein_coding	G	C	0.132075	0.00934579	C	0.357143	0.0319149	1	39.6706	2.43023e-09	379	0.0142119	0.472476	5.79176	0.0815772	2.86278e-08	0.644623	4.04793	0.159247	0.000271711	0.458563	4.82543	0.0950304	3.56261e-06	0.0544856	0.275502	0.197768	0.783235	ENSG00000223572.9	chr15_43708873_G_C_b38	15987	46	50	0.123762	0.621123	-0.0392486	0.0792567	G	C
22:21183870:CTTT:CTTTT	22	21183870	-	-	-	ENSG00000226287	TMEM191A	21055402	21058894	124976	transcribed_unprocessed_pseudogene	CTTT	CTTTT	0.382075	0.00934579	CTTTT	0.460227	0.0638298	1	41.5101	9.68719e-10	951	0.0142149	0.534739	6.57603	0.0813163	4.59793e-10	0.44085	2.45204	0.179789	0.0193361	0.561855	5.95799	0.0943029	1.91868e-08	-0.112807	-0.571958	0.19723	0.568037	-	-	-	-	-	-	-	-	-	-	-
rs7848439:99967728:G:A	9	99967728	ENSG00000159712|ENSG00000203279	ANKRD18CP|RP11-498P14.5	0	ENSG00000203279	AL590705.1	99962757	100001027	0	lncRNA	G	A	0.138095	0.0186916	A	0.144444	0.0425532	1	41.4241	1.01128e-09	911	0.0142153	0.881893	6.82681	0.129181	1.14914e-10	0.778495	2.91857	0.266739	0.00610922	0.920494	5.73638	0.160466	5.60984e-08	-0.202324	-0.709979	0.284972	0.478602	ENSG00000203279.3	chr9_97205446_G_A_b38	-33254	70	79	0.195545	2.43e-07	-0.554864	0.102915	G	A
rs10981161:99974350:A:C	9	99974350	ENSG00000159712|ENSG00000203279	ANKRD18CP|RP11-498P14.5	0	ENSG00000203279	AL590705.1	99962757	100001027	0	lncRNA	A	C	0.138095	0.0186916	C	0.144444	0.0425532	1	41.4241	1.01128e-09	911	0.0142153	0.881893	6.82681	0.129181	1.14914e-10	0.778495	2.91857	0.266739	0.00610922	0.920494	5.73638	0.160466	5.60984e-08	-0.202324	-0.709979	0.284972	0.478602	ENSG00000203279.3	chr9_97212068_A_C_b38	-26632	69	78	0.193069	1.95e-07	-0.563635	0.103637	A	C
rs34763312:99973580:T:TAAA	9	99973580	-	-	-	ENSG00000203279	AL590705.1	99962757	100001027	0	lncRNA	T	TAAA	0.138095	0.0186916	TAAA	0.144444	0.0425532	1	41.4241	1.01128e-09	911	0.0142153	0.881893	6.82681	0.129181	1.14914e-10	0.778495	2.91857	0.266739	0.00610922	0.920494	5.73638	0.160466	5.60984e-08	-0.202324	-0.709979	0.284972	0.478602	-	-	-	-	-	-	-	-	-	-	-
rs10877011	12	58124992	ENSG00000135439	AGAP2	0	ENSG00000123297	TSFM	58176544	58201854	51552	protein_coding	T	G	0.271028	0	G	0.106383	0	1	41.0641	1.2107e-09	761	0.0142163	0.619526	6.42566	0.0964143	1.04064e-09	0.834794	3.00392	0.277902	0.00489863	0.604867	5.66044	0.106859	8.05943e-08	0.165577	0.667121	0.248196	0.505517	ENSG00000123297.17	chr12_57731209_T_G_b38	-51380	102	120	0.29703	1.37e-09	-0.331172	0.0514998	T	G
12:6987871:A:C	12	6987871	-	-	-	ENSG00000111671	SPSB2	6980099	6998522	0	protein_coding	A	C	0.219388	0.0841121	C	0.619318	0.0638298	1	41.9234	7.87872e-10	1170	0.0142235	-0.593036	-6.94193	0.0854281	6.02093e-11	-0.4669	-2.30603	0.202469	0.0271509	-0.597054	-6.05025	0.0986824	1.21933e-08	0.017609	0.0997002	0.176619	0.920689	-	-	-	-	-	-	-	-	-	-	-
rs442154:11359852:G:A	16	11359852	ENSG00000175643	RMI2	0	ENSG00000175643	RMI2	11343476	11475519	0	protein_coding	G	A	0.415888	0	A	0.48913	0.0212766	1	42.937	4.74621e-10	1944	0.0142367	-0.443615	-6.27285	0.0707198	2.35902e-09	-0.131966	-0.819517	0.161028	0.418037	-0.528626	-6.50118	0.0813122	1.26217e-09	0.259761	1.556	0.166941	0.121399	ENSG00000175643.8	chr16_11265995_G_A_b38	16346	141	185	0.457921	6.04e-19	0.520396	0.0514544	G	A
rs243319:11359929:A:G	16	11359929	ENSG00000175643	RMI2	0	ENSG00000175643	RMI2	11343476	11475519	0	protein_coding	A	G	0.415888	0	G	0.48913	0.0212766	1	42.937	4.74621e-10	1944	0.0142367	-0.443615	-6.27285	0.0707198	2.35902e-09	-0.131966	-0.819517	0.161028	0.418037	-0.528626	-6.50118	0.0813122	1.26217e-09	0.259761	1.556	0.166941	0.121399	ENSG00000175643.8	chr16_11266072_A_G_b38	16423	141	186	0.460396	6.19e-19	0.520501	0.0514845	A	G
rs12932251:70657274:T:C	16	70657274	ENSG00000157368	IL34	0	ENSG00000223496	EXOSC6	70280681	70285843	371431	protein_coding	T	C	0.544554	0.0560748	C	0.211111	0.0425532	1	41.2079	1.12671e-09	819	0.0142385	-0.36865	-7.06671	0.0521671	2.9679e-11	-0.387757	-3.1719	0.122247	0.00314628	-0.33984	-5.58094	0.060893	1.17418e-07	-0.000206645	-0.00179787	0.114939	0.998567	ENSG00000223496.2	chr16_70623371_T_C_b38	371441	134	170	0.427136	2.31e-07	0.298264	0.0552076	T	C
rs6985267	8	10280818	ENSG00000175806	MSRA	0	ENSG00000272505	AC104964.4	10344317	10347176	63499	lncRNA	A	C	0.228571	0.0186916	C	0.268817	0.0106383	1	43.1994	4.16259e-10	2217	0.0142395	0.353581	6.02301	0.058705	8.75976e-09	0.433312	2.39509	0.180917	0.0221015	0.389533	6.1207	0.063642	8.60415e-09	-0.122531	-0.812318	0.150841	0.417642	ENSG00000272505.1	chr8_10423308_A_C_b38	-63499	90	104	0.257426	0.691904	-0.0259612	0.0653966	A	C
rs111421657:82440548:G:A	15	82440548	ENSG00000140598	EFTUD1	0	ENSG00000188659	SAXO2	82555151	82577271	114603	protein_coding	G	A	0.0377358	0.00934579	A	0.11413	0.0212766	0	41.0738	1.20489e-09	766	0.014241	-1.00416	-6.3758	0.157495	1.36095e-09	-0.990738	-3.10189	0.319398	0.00378859	-1.0526	-5.60821	0.187689	1.03238e-07	0.446175	1.29143	0.345489	0.198148	ENSG00000188659.9	chr15_82148207_G_A_b38	-114603	22	22	0.0544554	2.04e-08	0.662275	0.112219	G	A
rs60819125:28058757:A:G	19	28058757	ENSG00000267696	CTB-151G24.1	70634	ENSG00000281468	AC006504.7	28293746	28294380	234989	lncRNA	A	G	0.154206	0	G	0.247312	0.0106383	1	42.4847	5.95077e-10	1551	0.0142413	0.666785	6.24468	0.106776	2.73961e-09	1.09938	4.90372	0.224192	2.14509e-05	0.53139	4.29397	0.123753	3.23362e-05	0.637639	2.61146	0.244169	0.0097474	ENSG00000281468.1	chr19_27567849_A_G_b38	-234989	86	95	0.235149	3.32e-05	-0.391368	0.0916616	A	G
rs12065742:55199487:T:G	1	55199487	ENSG00000271723|ENSG00000243725	MROH7-TTC4|TTC4	0	ENSG00000243725	TTC4	55181534	55208330	0	protein_coding	T	G	0.0373832	0	G	0.131868	0.0319149	0	42.5067	5.88551e-10	1569	0.0142486	-1.00796	-6.56542	0.153525	4.87244e-10	-1.62659	-3.40695	0.477434	0.00166579	-0.934126	-5.55872	0.168047	1.3037e-07	-0.183293	-0.424273	0.432016	0.671854	ENSG00000243725.6	chr1_54733814_T_G_b38	17992	23	23	0.0569307	1.42e-10	0.910034	0.132763	T	G
rs11206424:55203544:G:A	1	55203544	ENSG00000271723|ENSG00000243725	MROH7-TTC4|TTC4	0	ENSG00000243725	TTC4	55181534	55208330	0	protein_coding	G	A	0.0373832	0	A	0.131868	0.0319149	0	42.5067	5.88551e-10	1569	0.0142486	-1.00796	-6.56542	0.153525	4.87244e-10	-1.62659	-3.40695	0.477434	0.00166579	-0.934126	-5.55872	0.168047	1.3037e-07	-0.183293	-0.424273	0.432016	0.671854	ENSG00000243725.6	chr1_54737871_G_A_b38	22049	24	24	0.0594059	1.62e-10	0.892232	0.130632	G	A
rs58465047:55204665:A:G	1	55204665	ENSG00000271723|ENSG00000243725	MROH7-TTC4|TTC4	0	ENSG00000243725	TTC4	55181534	55208330	0	protein_coding	A	G	0.0373832	0	G	0.131868	0.0319149	0	42.5067	5.88551e-10	1569	0.0142486	-1.00796	-6.56542	0.153525	4.87244e-10	-1.62659	-3.40695	0.477434	0.00166579	-0.934126	-5.55872	0.168047	1.3037e-07	-0.183293	-0.424273	0.432016	0.671854	ENSG00000243725.6	chr1_54738992_A_G_b38	23170	23	23	0.0569307	5.98e-10	0.881341	0.133797	A	G
rs6588530:55193716:C:G	1	55193716	ENSG00000271723|ENSG00000243725	MROH7-TTC4|TTC4	0	ENSG00000243725	TTC4	55181534	55208330	0	protein_coding	C	G	0.0373832	0	G	0.131868	0.0319149	0	42.5067	5.88551e-10	1569	0.0142486	-1.00796	-6.56542	0.153525	4.87244e-10	-1.62659	-3.40695	0.477434	0.00166579	-0.934126	-5.55872	0.168047	1.3037e-07	-0.183293	-0.424273	0.432016	0.671854	ENSG00000243725.6	chr1_54728043_C_G_b38	12221	24	24	0.0594059	1.62e-10	0.892232	0.130632	C	G
rs11485528:55199998:G:A	1	55199998	ENSG00000271723|ENSG00000243725	MROH7-TTC4|TTC4	0	ENSG00000243725	TTC4	55181534	55208330	0	protein_coding	G	A	0.0373832	0	A	0.131868	0.0319149	0	42.5067	5.88551e-10	1569	0.0142486	-1.00796	-6.56542	0.153525	4.87244e-10	-1.62659	-3.40695	0.477434	0.00166579	-0.934126	-5.55872	0.168047	1.3037e-07	-0.183293	-0.424273	0.432016	0.671854	ENSG00000243725.6	chr1_54734325_G_A_b38	18503	24	24	0.0594059	1.62e-10	0.892232	0.130632	G	A
rs57400910:55184461:A:G	1	55184461	ENSG00000271723|ENSG00000243725	MROH7-TTC4|TTC4	0	ENSG00000243725	TTC4	55181534	55208330	0	protein_coding	A	G	0.0373832	0	G	0.131868	0.0319149	0	42.5067	5.88551e-10	1569	0.0142486	-1.00796	-6.56542	0.153525	4.87244e-10	-1.62659	-3.40695	0.477434	0.00166579	-0.934126	-5.55872	0.168047	1.3037e-07	-0.183293	-0.424273	0.432016	0.671854	-	-	-	-	-	-	-	-	-	-	-
rs10489661:55189499:T:C	1	55189499	ENSG00000271723|ENSG00000243725	MROH7-TTC4|TTC4	0	ENSG00000243725	TTC4	55181534	55208330	0	protein_coding	T	C	0.0373832	0	C	0.131868	0.0319149	0	42.5067	5.88551e-10	1569	0.0142486	-1.00796	-6.56542	0.153525	4.87244e-10	-1.62659	-3.40695	0.477434	0.00166579	-0.934126	-5.55872	0.168047	1.3037e-07	-0.183293	-0.424273	0.432016	0.671854	ENSG00000243725.6	chr1_54723826_T_C_b38	8004	24	24	0.0594059	1.62e-10	0.892232	0.130632	T	C
rs11488225:55198241:C:T	1	55198241	ENSG00000243725|ENSG00000271723	TTC4|MROH7-TTC4	0	ENSG00000243725	TTC4	55181534	55208330	0	protein_coding	C	T	0.0373832	0	T	0.131868	0.0319149	0	42.5067	5.88551e-10	1569	0.0142486	-1.00796	-6.56542	0.153525	4.87244e-10	-1.62659	-3.40695	0.477434	0.00166579	-0.934126	-5.55872	0.168047	1.3037e-07	-0.183293	-0.424273	0.432016	0.671854	ENSG00000243725.6	chr1_54732568_C_T_b38	16746	24	24	0.0594059	1.62e-10	0.892232	0.130632	C	T
rs2091228:64409809:G:A	7	64409809	ENSG00000270948	RP11-460N20.7	6505	ENSG00000234585	CCT6P3	64498732	64535091	88923	transcribed_unprocessed_pseudogene	G	A	0.48	0.0654206	A	0.255682	0.0638298	1	42.4521	6.04832e-10	1527	0.0142508	0.638967	6.75544	0.0945856	1.7103e-10	0.61596	2.94797	0.208944	0.00566353	0.642298	5.81048	0.110541	3.92884e-08	0.0237271	0.10884	0.218	0.913446	ENSG00000234585.6	chr7_64949431_G_A_b38	-88929	128	173	0.428218	6.46e-29	-0.792748	0.057786	G	A
rs6883965:54770872:G:A	5	54770872	ENSG00000067113	PPAP2A	0	ENSG00000152669	CCNO	54526980	54529436	241436	protein_coding	A	G	0.107477	0	G	0.303191	0	1	42.0772	7.29547e-10	1266	0.0142512	0.553496	6.52262	0.0848579	6.15353e-10	0.676113	3.38218	0.199904	0.00178275	0.54023	5.53516	0.0975997	1.45626e-07	0.235974	1.13966	0.207056	0.255884	ENSG00000152669.8	chr5_55475044_G_A_b38	241364	44	46	0.113861	4.04e-07	0.322461	0.0610333	G	A
rs34518715:54769651:CT:C	5	54769651	-	-	-	ENSG00000152669	CCNO	54526980	54529436	240215	protein_coding	C	CT	0.107477	0	CT	0.303191	0	1	42.0772	7.29547e-10	1266	0.0142512	0.553496	6.52262	0.0848579	6.15353e-10	0.676113	3.38218	0.199904	0.00178275	0.54023	5.53516	0.0975997	1.45626e-07	0.235974	1.13966	0.207056	0.255884	-	-	-	-	-	-	-	-	-	-	-
rs6875360:54771690:T:A	5	54771690	ENSG00000067113	PPAP2A	0	ENSG00000152669	CCNO	54526980	54529436	242254	protein_coding	A	T	0.107477	0	T	0.303191	0	1	42.0772	7.29547e-10	1266	0.0142512	0.553496	6.52262	0.0848579	6.15353e-10	0.676113	3.38218	0.199904	0.00178275	0.54023	5.53516	0.0975997	1.45626e-07	0.235974	1.13966	0.207056	0.255884	ENSG00000152669.8	chr5_55475862_T_A_b38	242182	44	46	0.113861	4.04e-07	0.322461	0.0610333	T	A
rs1428683:54772576:G:A	5	54772576	ENSG00000067113	PPAP2A	0	ENSG00000152669	CCNO	54526980	54529436	243140	protein_coding	A	G	0.107477	0	G	0.303191	0	1	42.0772	7.29547e-10	1266	0.0142512	0.553496	6.52262	0.0848579	6.15353e-10	0.676113	3.38218	0.199904	0.00178275	0.54023	5.53516	0.0975997	1.45626e-07	0.235974	1.13966	0.207056	0.255884	ENSG00000152669.8	chr5_55476748_G_A_b38	243068	44	46	0.113861	4.04e-07	0.322461	0.0610333	G	A
rs1428682:54772624:T:G	5	54772624	ENSG00000067113	PPAP2A	0	ENSG00000152669	CCNO	54526980	54529436	243188	protein_coding	G	T	0.107477	0	T	0.303191	0	1	42.0772	7.29547e-10	1266	0.0142512	0.553496	6.52262	0.0848579	6.15353e-10	0.676113	3.38218	0.199904	0.00178275	0.54023	5.53516	0.0975997	1.45626e-07	0.235974	1.13966	0.207056	0.255884	ENSG00000152669.8	chr5_55476796_T_G_b38	243116	44	46	0.113861	4.04e-07	0.322461	0.0610333	T	G
rs36192188:54762645:TCAAA:T	5	54762645	-	-	-	ENSG00000152669	CCNO	54526980	54529436	233209	protein_coding	T	TCAAA	0.107477	0	TCAAA	0.303191	0	1	42.0772	7.29547e-10	1266	0.0142512	0.553496	6.52262	0.0848579	6.15353e-10	0.676113	3.38218	0.199904	0.00178275	0.54023	5.53516	0.0975997	1.45626e-07	0.235974	1.13966	0.207056	0.255884	-	-	-	-	-	-	-	-	-	-	-
rs6870449:54771380:A:G	5	54771380	ENSG00000067113	PPAP2A	0	ENSG00000152669	CCNO	54526980	54529436	241944	protein_coding	G	A	0.107477	0	A	0.303191	0	1	42.0772	7.29547e-10	1266	0.0142512	0.553496	6.52262	0.0848579	6.15353e-10	0.676113	3.38218	0.199904	0.00178275	0.54023	5.53516	0.0975997	1.45626e-07	0.235974	1.13966	0.207056	0.255884	ENSG00000152669.8	chr5_55475552_A_G_b38	241872	44	46	0.113861	4.04e-07	0.322461	0.0610333	A	G
rs6882873	5	54766714	ENSG00000067113	PPAP2A	0	ENSG00000152669	CCNO	54526980	54529436	237278	protein_coding	G	A	0.107477	0	A	0.303191	0	1	42.0772	7.29547e-10	1266	0.0142512	0.553496	6.52262	0.0848579	6.15353e-10	0.676113	3.38218	0.199904	0.00178275	0.54023	5.53516	0.0975997	1.45626e-07	0.235974	1.13966	0.207056	0.255884	ENSG00000152669.8	chr5_55470886_A_G_b38	237206	44	46	0.113861	4.04e-07	0.322461	0.0610333	A	G
rs1874469:54772192:A:G	5	54772192	ENSG00000067113	PPAP2A	0	ENSG00000152669	CCNO	54526980	54529436	242756	protein_coding	G	A	0.107477	0	A	0.303191	0	1	42.0772	7.29547e-10	1266	0.0142512	0.553496	6.52262	0.0848579	6.15353e-10	0.676113	3.38218	0.199904	0.00178275	0.54023	5.53516	0.0975997	1.45626e-07	0.235974	1.13966	0.207056	0.255884	ENSG00000152669.8	chr5_55476364_A_G_b38	242684	44	46	0.113861	4.04e-07	0.322461	0.0610333	A	G
rs10805478:54761334:A:T	5	54761334	ENSG00000067113	PPAP2A	0	ENSG00000152669	CCNO	54526980	54529436	231898	protein_coding	T	A	0.107477	0	A	0.303191	0	1	42.0772	7.29547e-10	1266	0.0142512	0.553496	6.52262	0.0848579	6.15353e-10	0.676113	3.38218	0.199904	0.00178275	0.54023	5.53516	0.0975997	1.45626e-07	0.235974	1.13966	0.207056	0.255884	ENSG00000152669.8	chr5_55465506_A_T_b38	231826	44	46	0.113861	4.04e-07	0.322461	0.0610333	A	T
rs10805477:54761314:C:T	5	54761314	ENSG00000067113	PPAP2A	0	ENSG00000152669	CCNO	54526980	54529436	231878	protein_coding	T	C	0.107477	0	C	0.303191	0	1	42.0772	7.29547e-10	1266	0.0142512	0.553496	6.52262	0.0848579	6.15353e-10	0.676113	3.38218	0.199904	0.00178275	0.54023	5.53516	0.0975997	1.45626e-07	0.235974	1.13966	0.207056	0.255884	ENSG00000152669.8	chr5_55465486_C_T_b38	231806	44	46	0.113861	4.04e-07	0.322461	0.0610333	C	T
rs1496450:54768697:T:C	5	54768697	ENSG00000067113	PPAP2A	0	ENSG00000152669	CCNO	54526980	54529436	239261	protein_coding	C	T	0.107477	0	T	0.303191	0	1	42.0772	7.29547e-10	1266	0.0142512	0.553496	6.52262	0.0848579	6.15353e-10	0.676113	3.38218	0.199904	0.00178275	0.54023	5.53516	0.0975997	1.45626e-07	0.235974	1.13966	0.207056	0.255884	ENSG00000152669.8	chr5_55472869_T_C_b38	239189	44	46	0.113861	4.04e-07	0.322461	0.0610333	T	C
rs4865945:54767536:C:T	5	54767536	ENSG00000067113	PPAP2A	0	ENSG00000152669	CCNO	54526980	54529436	238100	protein_coding	T	C	0.107477	0	C	0.303191	0	1	42.0772	7.29547e-10	1266	0.0142512	0.553496	6.52262	0.0848579	6.15353e-10	0.676113	3.38218	0.199904	0.00178275	0.54023	5.53516	0.0975997	1.45626e-07	0.235974	1.13966	0.207056	0.255884	ENSG00000152669.8	chr5_55471708_C_T_b38	238028	44	46	0.113861	4.04e-07	0.322461	0.0610333	C	T
rs1874472:54763324:G:A	5	54763324	ENSG00000067113	PPAP2A	0	ENSG00000152669	CCNO	54526980	54529436	233888	protein_coding	A	G	0.107477	0	G	0.303191	0	1	42.0772	7.29547e-10	1266	0.0142512	0.553496	6.52262	0.0848579	6.15353e-10	0.676113	3.38218	0.199904	0.00178275	0.54023	5.53516	0.0975997	1.45626e-07	0.235974	1.13966	0.207056	0.255884	ENSG00000152669.8	chr5_55467496_G_A_b38	233816	44	46	0.113861	4.04e-07	0.322461	0.0610333	G	A
rs1874471:54763282:G:A	5	54763282	ENSG00000067113	PPAP2A	0	ENSG00000152669	CCNO	54526980	54529436	233846	protein_coding	A	G	0.107477	0	G	0.303191	0	1	42.0772	7.29547e-10	1266	0.0142512	0.553496	6.52262	0.0848579	6.15353e-10	0.676113	3.38218	0.199904	0.00178275	0.54023	5.53516	0.0975997	1.45626e-07	0.235974	1.13966	0.207056	0.255884	ENSG00000152669.8	chr5_55467454_G_A_b38	233774	44	46	0.113861	4.04e-07	0.322461	0.0610333	G	A
rs151160367:83526243:C:T	15	83526243	ENSG00000103942	HOMER2	0	ENSG00000169612	RAMAC	83654962	83659809	128719	protein_coding	C	T	0	0	T	0.11413	0.0212766	0	41.3375	1.05601e-09	875	0.0142574	0.861385	6.48756	0.132775	7.44513e-10	1.2168	4.10006	0.296776	0.000233504	0.788293	4.95248	0.159171	2.05115e-06	0.320001	1.0937	0.292585	0.275492	ENSG00000169612.3	chr15_82857491_C_T_b38	-128716	2	2	0.00495049	0.453066	-0.329896	0.438617	C	T
17:44318863:T:C	17	44318863	-	-	-	ENSG00000120071	KANSL1	44107282	44302755	16108	protein_coding	T	C	0.22549	0.046729	C	0.319767	0.0851064	1	42.7103	5.31584e-10	1739	0.0142639	-0.523312	-5.83595	0.0896705	2.28829e-08	-0.810785	-4.65168	0.174299	4.57291e-05	-0.496281	-4.59044	0.108112	9.64902e-06	-0.0735707	-0.346971	0.212037	0.729003	-	-	-	-	-	-	-	-	-	-	-
rs12664335	6	86597774	ENSG00000218766	RP11-207F8.1	18592	ENSG00000203875	SNHG5	86360209	86388650	209124	lncRNA	T	C	0.285047	0	C	0.177419	0.0106383	1	41.7442	8.61694e-10	1073	0.0142665	0.586799	6.40142	0.091667	1.18584e-09	0.369219	1.72864	0.213589	0.0926874	0.653216	6.22544	0.104927	5.10338e-09	-0.246789	-1.24837	0.197688	0.213455	ENSG00000203875.10	chr6_85888056_T_C_b38	209320	107	130	0.321782	4.16e-19	-0.544046	0.0534785	T	C
rs34929859:141455689:TC:T	7	141455689	-	-	-	ENSG00000127366	TAS2R5	141490017	141491167	34328	protein_coding	TC	T	0.518692	0	T	0.260638	0	1	41.6718	8.93457e-10	1035	0.0142686	0.40769	6.49544	0.0627655	7.13342e-10	0.303532	1.56061	0.194496	0.127613	0.414542	6.26389	0.0661796	4.20782e-09	-0.0374881	-0.264883	0.141527	0.791391	-	-	-	-	-	-	-	-	-	-	-
rs836789:79901512:G:C	5	79901512	ENSG00000251366	DBIP2	2049	ENSG00000228716	DHFR	79922045	79950802	20533	protein_coding	G	C	0.17619	0.0186916	C	0.0904255	0	1	42.6009	5.61491e-10	1647	0.0142693	0.740219	6.03831	0.122587	8.09134e-09	0.606584	2.61132	0.23229	0.013193	0.801467	5.98179	0.133984	1.70749e-08	0.206338	0.746747	0.276316	0.456154	-	-	-	-	-	-	-	-	-	-	-
rs2215410	19	56902457	ENSG00000018869	ZNF582	0	ENSG00000166770	ZNF667-AS1	56988619	57015731	86162	lncRNA	G	A	0.168269	0.0280374	A	0.076087	0.0212766	1	42.6286	5.53749e-10	1671	0.0142776	-0.671387	-6.45723	0.103975	8.77483e-10	-0.240557	-1.13085	0.212722	0.265807	-0.816843	-6.43038	0.127029	1.81212e-09	0.300735	1.29612	0.232027	0.196532	ENSG00000166770.10	chr19_56391088_A_G_b38	-86162	65	72	0.178218	0.00174139	0.233288	0.0732658	A	G
rs13077307:20004642:C:T	3	20004642	ENSG00000144566	RAB5A	0	ENSG00000163576	EFHB	19920964	19988517	16125	protein_coding	T	C	0.434579	0	C	0.56383	0	1	42.6842	5.38576e-10	1720	0.0142936	0.53899	6.39561	0.084275	1.22351e-09	0.260976	1.27518	0.204658	0.210645	0.615129	6.40766	0.095999	2.03427e-09	-0.410074	-1.88688	0.21733	0.0607267	ENSG00000163576.17	chr3_19963150_C_T_b38	16125	135	176	0.435644	2.38e-07	0.406157	0.075273	C	T
rs59086970:20004289:G:T	3	20004289	ENSG00000144566	RAB5A	0	ENSG00000163576	EFHB	19920964	19988517	15772	protein_coding	T	G	0.434579	0	G	0.56383	0	1	42.6842	5.38576e-10	1720	0.0142936	0.53899	6.39561	0.084275	1.22351e-09	0.260976	1.27518	0.204658	0.210645	0.615129	6.40766	0.095999	2.03427e-09	-0.410074	-1.88688	0.21733	0.0607267	ENSG00000163576.17	chr3_19962797_G_T_b38	15772	135	176	0.435644	2.38e-07	0.406157	0.075273	G	T
rs4858121:20017490:G:C	3	20017490	ENSG00000144566	RAB5A	0	ENSG00000163576	EFHB	19920964	19988517	28973	protein_coding	C	G	0.434579	0	G	0.56383	0	1	42.6842	5.38576e-10	1720	0.0142936	0.53899	6.39561	0.084275	1.22351e-09	0.260976	1.27518	0.204658	0.210645	0.615129	6.40766	0.095999	2.03427e-09	-0.410074	-1.88688	0.21733	0.0607267	ENSG00000163576.17	chr3_19975998_G_C_b38	28973	135	176	0.435644	2.38e-07	0.406157	0.075273	G	C
rs58859849:20011361:A:G	3	20011361	ENSG00000144566	RAB5A	0	ENSG00000163576	EFHB	19920964	19988517	22844	protein_coding	G	A	0.434579	0	A	0.56383	0	1	42.6842	5.38576e-10	1720	0.0142936	0.53899	6.39561	0.084275	1.22351e-09	0.260976	1.27518	0.204658	0.210645	0.615129	6.40766	0.095999	2.03427e-09	-0.410074	-1.88688	0.21733	0.0607267	ENSG00000163576.17	chr3_19969869_A_G_b38	22844	135	176	0.435644	2.38e-07	0.406157	0.075273	A	G
rs7614695:20015474:G:T	3	20015474	ENSG00000144566	RAB5A	0	ENSG00000163576	EFHB	19920964	19988517	26957	protein_coding	T	G	0.434579	0	G	0.56383	0	1	42.6842	5.38576e-10	1720	0.0142936	0.53899	6.39561	0.084275	1.22351e-09	0.260976	1.27518	0.204658	0.210645	0.615129	6.40766	0.095999	2.03427e-09	-0.410074	-1.88688	0.21733	0.0607267	ENSG00000163576.17	chr3_19973982_G_T_b38	26957	135	176	0.435644	2.38e-07	0.406157	0.075273	G	T
rs4886760:76381776:T:C	15	76381776	ENSG00000169758	C15orf27	0	ENSG00000169752	NRG4	76228310	76352136	29640	protein_coding	C	T	0.20283	0.00934579	T	0.16129	0.0106383	1	41.8223	8.28705e-10	1118	0.0142958	0.645751	5.85357	0.110318	2.09217e-08	0.33405	1.22467	0.272767	0.228877	0.776057	6.35	0.122214	2.7255e-09	-0.654699	-2.51502	0.260315	0.0127452	ENSG00000169752.16	chr15_76089435_T_C_b38	29640	64	72	0.178218	8.82e-06	0.423556	0.0922657	T	C
rs28636702:136205412:G:A	9	136205412	ENSG00000148297	MED22	0	ENSG00000148300	REXO4	136271183	136283216	65771	protein_coding	G	A	0.107477	0	A	0.021978	0.0319149	0	42.5745	5.6894e-10	1630	0.0143094	-1.10237	-5.81323	0.189631	2.56794e-08	-0.119413	-0.251082	0.475592	0.803219	-1.35588	-6.52008	0.207955	1.14565e-09	0.794942	1.82578	0.435398	0.0694783	ENSG00000148300.11	chr9_133338575_G_A_b38	-79521	30	31	0.0767327	7.6e-05	0.395836	0.0974814	G	A
rs11655	9	136207843	ENSG00000148297	MED22	0	ENSG00000148300	REXO4	136271183	136283216	63340	protein_coding	C	T	0.107477	0	T	0.021978	0.0319149	0	42.5745	5.6894e-10	1630	0.0143094	-1.10237	-5.81323	0.189631	2.56794e-08	-0.119413	-0.251082	0.475592	0.803219	-1.35588	-6.52008	0.207955	1.14565e-09	0.794942	1.82578	0.435398	0.0694783	ENSG00000148300.11	chr9_133340993_C_T_b38	-77103	30	31	0.0767327	7.6e-05	0.395836	0.0974814	C	T
rs13284477:136202397:G:A	9	136202397	ENSG00000148296	SURF6	0	ENSG00000148300	REXO4	136271183	136283216	68786	protein_coding	G	A	0.107477	0	A	0.021978	0.0319149	0	42.5745	5.6894e-10	1630	0.0143094	-1.10237	-5.81323	0.189631	2.56794e-08	-0.119413	-0.251082	0.475592	0.803219	-1.35588	-6.52008	0.207955	1.14565e-09	0.794942	1.82578	0.435398	0.0694783	ENSG00000148300.11	chr9_133335560_G_A_b38	-82536	31	32	0.0792079	0.000147126	0.372945	0.0959202	G	A
rs34264364:136201557:A:T	9	136201557	ENSG00000148296	SURF6	0	ENSG00000148300	REXO4	136271183	136283216	69626	protein_coding	A	T	0.107477	0	T	0.021978	0.0319149	0	42.5745	5.6894e-10	1630	0.0143094	-1.10237	-5.81323	0.189631	2.56794e-08	-0.119413	-0.251082	0.475592	0.803219	-1.35588	-6.52008	0.207955	1.14565e-09	0.794942	1.82578	0.435398	0.0694783	ENSG00000148300.11	chr9_133334721_A_T_b38	-83375	31	32	0.0792079	0.000147126	0.372945	0.0959202	A	T
rs7640228:40516190:G:A	3	40516190	ENSG00000177873	ZNF619	2414	ENSG00000223797	ENTPD3-AS1	40355293	40494820	21370	lncRNA	A	G	0.303738	0	G	0.345745	0	1	41.5886	9.31411e-10	996	0.0143142	-0.367015	-5.2508	0.069897	4.05269e-07	-0.524368	-4.27743	0.122589	0.000138913	-0.408819	-4.8262	0.0847081	3.55076e-06	0.0254513	0.171467	0.148432	0.864042	ENSG00000223797.5	chr3_40474699_G_A_b38	21370	101	129	0.319307	3.97e-10	-0.30709	0.0460835	G	A
rs1811895:53168860:G:C	13	53168860	ENSG00000198384	TPTE2P3	7638	ENSG00000136108	CKAP2	53029564	53050763	118097	protein_coding	G	C	0.423077	0.0280374	C	0.244681	0	1	41.4829	9.82003e-10	945	0.0143189	0.441109	5.6837	0.0776096	4.92786e-08	0.141063	0.711254	0.198331	0.481641	0.546604	6.40133	0.0853892	2.10083e-09	-0.416835	-2.44065	0.170788	0.0155926	ENSG00000136108.14	chr13_52594725_G_C_b38	139296	142	182	0.450495	0.000711819	-0.165793	0.0480391	G	C
rs68010656:139973696:G:T	5	139973696	ENSG00000113108	APBB3	359	ENSG00000213523	SRA1	139916925	139937837	35859	protein_coding	T	G	0.452381	0.0186916	G	0.467033	0.0319149	1	40.5393	1.57397e-09	590	0.014329	-0.493309	-6.21728	0.0793449	3.16749e-09	-0.525667	-3.69704	0.142186	0.000742582	-0.484639	-5.18375	0.093492	7.33637e-07	-0.0841879	-0.4754	0.177088	0.635057	ENSG00000213523.10	chr5_140594111_G_T_b38	35859	142	180	0.445545	0.000163279	-0.193895	0.0502274	G	T
rs6941110:34791334:C:T	6	34791334	ENSG00000065060	UHRF1BP1	0	ENSG00000065060	UHRF1BP1	34759792	34850915	0	protein_coding	C	T	0.367647	0.046729	T	0.633721	0.0851064	1	41.4158	1.01551e-09	915	0.0143374	-0.461274	-6.55883	0.0703287	5.05119e-10	-0.589448	-3.51163	0.167856	0.00124793	-0.452377	-5.39298	0.0838826	2.82305e-07	-0.0742977	-0.41992	0.176933	0.675026	-	-	-	-	-	-	-	-	-	-	-
rs6790914:49206318:G:C	3	49206318	ENSG00000177352	CCDC71	2564	ENSG00000213672	NCKIPSD	48711277	48723797	482521	protein_coding	C	G	0.325243	0.0373832	G	0.39011	0.0319149	1	40.0684	1.99181e-09	467	0.0143526	0.444303	6.28131	0.0707341	2.25529e-09	0.545641	3.3358	0.163571	0.00202323	0.431275	5.37967	0.0801675	3.00184e-07	0.00815175	0.0485386	0.167944	0.961339	ENSG00000213672.7	chr3_49168885_G_C_b38	482521	102	119	0.294554	1.12e-14	0.288747	0.0339356	G	C
rs10426699:37803697:T:A	19	37803697	ENSG00000181666	HKR1	42	ENSG00000226686	LINC01535	37742787	37756437	47260	lncRNA	T	A	0.190476	0.0186916	A	0.37234	0	1	41.5139	9.66881e-10	963	0.014367	0.648639	6.78855	0.095549	1.42262e-10	0.836444	3.57733	0.233818	0.00103936	0.580957	5.35878	0.108412	3.30506e-07	0.124415	0.552525	0.225175	0.581248	ENSG00000226686.7	chr19_37312795_T_A_b38	60883	65	73	0.180693	0.000715027	-0.447567	0.129733	T	A
rs7258692	19	37818829	ENSG00000181666	HKR1	0	ENSG00000226686	LINC01535	37742787	37756437	62392	lncRNA	C	A	0.190476	0.0186916	A	0.37234	0	1	41.5139	9.66881e-10	963	0.014367	0.648639	6.78855	0.095549	1.42262e-10	0.836444	3.57733	0.233818	0.00103936	0.580957	5.35878	0.108412	3.30506e-07	0.124415	0.552525	0.225175	0.581248	ENSG00000226686.7	chr19_37327927_C_A_b38	76015	65	73	0.180693	0.000715027	-0.447567	0.129733	C	A
rs7408563:37808585:G:C	19	37808585	ENSG00000181666	HKR1	0	ENSG00000226686	LINC01535	37742787	37756437	52148	lncRNA	G	C	0.190476	0.0186916	C	0.37234	0	1	41.5139	9.66881e-10	963	0.014367	0.648639	6.78855	0.095549	1.42262e-10	0.836444	3.57733	0.233818	0.00103936	0.580957	5.35878	0.108412	3.30506e-07	0.124415	0.552525	0.225175	0.581248	ENSG00000226686.7	chr19_37317683_G_C_b38	65771	65	73	0.180693	0.000715027	-0.447567	0.129733	G	C
rs62370950:42834744:G:T	5	42834744	ENSG00000250722	SEPP1	0	ENSG00000198865	CCDC152	42756920	42802541	32203	protein_coding	G	T	0.288462	0.0280374	T	0.154255	0	1	41.8174	8.30724e-10	1121	0.0143691	-0.578057	-6.35641	0.0909407	1.51014e-09	-0.346944	-1.53342	0.226255	0.134162	-0.638265	-6.2822	0.101599	3.83763e-09	0.297421	1.44917	0.205235	0.148964	ENSG00000198865.9	chr5_42834642_G_T_b38	77841	89	100	0.247525	0.0206523	0.1918	0.0820643	G	T
rs9892172:67180920:T:C	17	67180920	ENSG00000154263	ABCA10	0	ENSG00000154262	ABCA6	67074843	67138036	42884	protein_coding	C	T	0.285047	0	T	0.228261	0.0212766	1	42.3535	6.35413e-10	1468	0.0143929	0.44012	5.67019	0.0776199	5.27144e-08	0.551673	3.96087	0.139281	0.000349569	0.475026	5.16382	0.0919913	8.02533e-07	-0.13823	-0.822802	0.167999	0.411669	ENSG00000154262.12	chr17_69184779_T_C_b38	42891	102	120	0.29703	5.21e-11	0.469293	0.0666723	T	C
rs4968851	17	67178954	ENSG00000154263	ABCA10	0	ENSG00000154262	ABCA6	67074843	67138036	40918	protein_coding	T	C	0.285047	0	C	0.228261	0.0212766	1	42.3535	6.35413e-10	1468	0.0143929	0.44012	5.67019	0.0776199	5.27144e-08	0.551673	3.96087	0.139281	0.000349569	0.475026	5.16382	0.0919913	8.02533e-07	-0.13823	-0.822802	0.167999	0.411669	ENSG00000154262.12	chr17_69182813_C_T_b38	40925	102	119	0.294554	8.01e-11	0.471871	0.0677949	C	T
rs1968100:67181333:G:A	17	67181333	ENSG00000154263	ABCA10	0	ENSG00000154262	ABCA6	67074843	67138036	43297	protein_coding	A	G	0.285047	0	G	0.228261	0.0212766	1	42.3535	6.35413e-10	1468	0.0143929	0.44012	5.67019	0.0776199	5.27144e-08	0.551673	3.96087	0.139281	0.000349569	0.475026	5.16382	0.0919913	8.02533e-07	-0.13823	-0.822802	0.167999	0.411669	ENSG00000154262.12	chr17_69185192_G_A_b38	43304	102	119	0.294554	8.01e-11	0.471871	0.0677949	G	A
rs735109:123488879:C:T	9	123488879	ENSG00000238181	AHCYP2	4629	ENSG00000226752	CUTALP	123587106	123616663	98227	transcribed_unitary_pseudogene	T	C	0.314286	0.0186916	C	0.7	0.0425532	1	41.3036	1.07407e-09	869	0.0144018	-0.661654	-7.17313	0.0922405	1.6147e-11	-0.541093	-2.22211	0.243504	0.0328356	-0.627492	-6.03041	0.104055	1.34464e-08	0.00770906	0.0375915	0.205075	0.970054	ENSG00000226752.9	chr9_120726601_C_T_b38	-98227	106	134	0.331683	4.97e-16	-0.788914	0.0873984	C	T
rs10262368:102379772:G:A	7	102379772	ENSG00000222011	FAM185A	9646	ENSG00000267645	AC105052.3	102277496	102312088	67684	protein_coding	A	G	0.168224	0	G	0.247312	0.0106383	1	40.9577	1.27687e-09	731	0.0144023	-0.661423	-6.32181	0.104626	1.81726e-09	-1.03521	-4.58242	0.225909	5.62425e-05	-0.559752	-4.46756	0.125292	1.60339e-05	-0.655741	-2.6598	0.246538	0.00849751	-	-	-	-	-	-	-	-	-	-	-
rs2642901:45900948:G:A	1	45900948	ENSG00000070759	TESK2	0	ENSG00000280670	CCDC163	45959538	45965751	58590	protein_coding	G	A	0.269231	0.0280374	A	0.145161	0.0106383	1	41.0796	1.20137e-09	777	0.0144033	-0.512677	-6.42708	0.0797683	1.0327e-09	-0.279608	-1.7163	0.162913	0.0949465	-0.569827	-6.17527	0.0922758	6.55804e-09	0.203961	1.08816	0.187436	0.277923	ENSG00000280670.2	chr1_45435276_G_A_b38	-64776	93	104	0.257426	3.61e-23	0.93168	0.0799772	G	A
rs28789981:45902141:G:A	1	45902141	ENSG00000070759	TESK2	0	ENSG00000280670	CCDC163	45959538	45965751	57397	protein_coding	G	A	0.269231	0.0280374	A	0.145161	0.0106383	1	41.0796	1.20137e-09	777	0.0144033	-0.512677	-6.42708	0.0797683	1.0327e-09	-0.279608	-1.7163	0.162913	0.0949465	-0.569827	-6.17527	0.0922758	6.55804e-09	0.203961	1.08816	0.187436	0.277923	ENSG00000280670.2	chr1_45436469_G_A_b38	-63583	93	104	0.257426	3.61e-23	0.93168	0.0799772	G	A
rs2176919:15769965:A:C	19	15769965	ENSG00000186529	CYP4F3	0	ENSG00000186529	CYP4F3	15751707	15773635	0	protein_coding	A	C	0.367647	0.046729	C	0.294444	0.0425532	1	42.5393	5.79042e-10	1614	0.0144205	0.465298	6.78844	0.0685426	1.42343e-10	0.265926	1.7002	0.156409	0.0979644	0.497743	6.29671	0.0790481	3.56714e-09	-0.255272	-1.50614	0.169487	0.133717	ENSG00000186529.15	chr19_15659155_A_C_b38	18258	130	160	0.39604	1.74e-16	-0.643249	0.0699266	A	C
rs117078929:100025345:A:T	7	100025345	ENSG00000078487	ZCWPW1	0	ENSG00000121716	PILRB	99949799	99965356	59989	protein_coding	A	T	0.0792079	0.0560748	T	0.0478723	0	0	41.1399	1.16568e-09	802	0.0144251	-0.858375	-6.5534	0.130982	5.20309e-10	-0.720759	-1.78053	0.4048	0.0836718	-0.887137	-6.16195	0.14397	7.00814e-09	0.288939	0.826275	0.349689	0.409701	ENSG00000121716.20	chr7_100427722_A_T_b38	75546	48	50	0.123762	3.55e-24	0.819711	0.0682393	A	T
rs6076847	20	5492162	ENSG00000225640	RP5-1022P6.4	1514	ENSG00000205181	LINC00654	5463382	5507355	0	lncRNA	A	G	0.322115	0.0280374	G	0.607955	0.0638298	1	42.7829	5.12633e-10	1825	0.0144356	-0.559886	-6.55231	0.0854487	5.23423e-10	-0.593892	-3.13629	0.189361	0.00345883	-0.561643	-5.73991	0.0978487	5.51578e-08	0.00532274	0.0290572	0.183181	0.97685	ENSG00000205181.5	chr20_5511516_A_G_b38	6903	132	164	0.405941	0.0248311	0.176275	0.0778218	A	G
rs7280379:45595101:C:A	21	45595101	ENSG00000237604	AP001056.1	271	ENSG00000241945	PWP2	45527254	45551063	44038	protein_coding	C	A	0.120192	0.0280374	A	0.136364	0.0638298	1	42.1516	7.02907e-10	1331	0.0144358	-0.822087	-6.51182	0.126245	6.52587e-10	-0.749709	-3.34997	0.223796	0.00194665	-0.874858	-5.56141	0.157309	1.28733e-07	0.273716	1.02942	0.265893	0.30461	-	-	-	-	-	-	-	-	-	-	-
rs138321:41209304:G:A	22	41209304	ENSG00000100372	SLC25A17	0	ENSG00000196236	XPNPEP3	41253081	41328819	43777	protein_coding	A	G	0.431373	0.046729	G	0.494318	0.0638298	1	41.6306	9.12089e-10	1026	0.0144394	0.589463	6.81135	0.0865413	1.25278e-10	0.367683	2.16063	0.170174	0.0376518	0.620294	6.07966	0.102028	1.05448e-08	-0.220431	-1.13112	0.194879	0.259453	ENSG00000196236.12	chr22_40813300_G_A_b38	-43797	146	193	0.477723	1.75e-05	0.210546	0.047558	G	A
rs62157542:113281346:A:C	2	113281346	ENSG00000114999	TTL	0	ENSG00000169629	RGPD8	113125946	113192065	89281	protein_coding	C	A	0.186916	0	A	0.355556	0.0425532	1	42.1001	7.21246e-10	1298	0.0144452	0.67607	6.76547	0.0999295	1.61758e-10	0.681127	3.14713	0.216428	0.00336075	0.662538	5.67412	0.116765	7.55179e-08	0.061193	0.280556	0.218113	0.779361	ENSG00000169629.11	chr2_112523769_A_C_b38	89281	64	70	0.173267	9.48e-15	0.678403	0.0794658	A	C
rs7357472:116601402:T:A	8	116601402	ENSG00000104447	TRPS1	0	ENSG00000104447	TRPS1	116420724	116821899	0	protein_coding	A	T	0.420561	0	T	0.132979	0	1	41.8735	8.07774e-10	1159	0.0144457	0.564391	6.24617	0.0903579	2.7181e-09	0.552025	2.4927	0.221457	0.0175588	0.62475	5.9716	0.10462	1.79501e-08	-0.143022	-0.785657	0.182042	0.433063	ENSG00000104447.12	chr8_115589175_T_A_b38	-220498	110	142	0.351485	0.122916	0.0610489	0.0393677	T	A
rs6469606:116601902:C:T	8	116601902	ENSG00000104447	TRPS1	0	ENSG00000104447	TRPS1	116420724	116821899	0	protein_coding	T	C	0.420561	0	C	0.132979	0	1	41.8735	8.07774e-10	1159	0.0144457	0.564391	6.24617	0.0903579	2.7181e-09	0.552025	2.4927	0.221457	0.0175588	0.62475	5.9716	0.10462	1.79501e-08	-0.143022	-0.785657	0.182042	0.433063	ENSG00000104447.12	chr8_115589675_C_T_b38	-219998	110	142	0.351485	0.122916	0.0610489	0.0393677	C	T
rs2721929:116613258:G:A	8	116613258	ENSG00000104447	TRPS1	0	ENSG00000104447	TRPS1	116420724	116821899	0	protein_coding	A	G	0.420561	0	G	0.132979	0	1	41.8735	8.07774e-10	1159	0.0144457	0.564391	6.24617	0.0903579	2.7181e-09	0.552025	2.4927	0.221457	0.0175588	0.62475	5.9716	0.10462	1.79501e-08	-0.143022	-0.785657	0.182042	0.433063	ENSG00000104447.12	chr8_115601031_G_A_b38	-208642	116	151	0.373762	0.0449612	0.0795508	0.0393685	G	A
rs2721932:116620304:G:A	8	116620304	ENSG00000104447	TRPS1	0	ENSG00000104447	TRPS1	116420724	116821899	0	protein_coding	A	G	0.420561	0	G	0.132979	0	1	41.8735	8.07774e-10	1159	0.0144457	0.564391	6.24617	0.0903579	2.7181e-09	0.552025	2.4927	0.221457	0.0175588	0.62475	5.9716	0.10462	1.79501e-08	-0.143022	-0.785657	0.182042	0.433063	ENSG00000104447.12	chr8_115608077_G_A_b38	-201596	116	151	0.373762	0.0449612	0.0795508	0.0393685	G	A
rs6469605:116601894:C:T	8	116601894	ENSG00000104447	TRPS1	0	ENSG00000104447	TRPS1	116420724	116821899	0	protein_coding	T	C	0.420561	0	C	0.132979	0	1	41.8735	8.07774e-10	1159	0.0144457	0.564391	6.24617	0.0903579	2.7181e-09	0.552025	2.4927	0.221457	0.0175588	0.62475	5.9716	0.10462	1.79501e-08	-0.143022	-0.785657	0.182042	0.433063	ENSG00000104447.12	chr8_115589667_C_T_b38	-220006	110	142	0.351485	0.122916	0.0610489	0.0393677	C	T
rs7012216:116600785:G:A	8	116600785	ENSG00000104447	TRPS1	0	ENSG00000104447	TRPS1	116420724	116821899	0	protein_coding	A	G	0.420561	0	G	0.132979	0	1	41.8735	8.07774e-10	1159	0.0144457	0.564391	6.24617	0.0903579	2.7181e-09	0.552025	2.4927	0.221457	0.0175588	0.62475	5.9716	0.10462	1.79501e-08	-0.143022	-0.785657	0.182042	0.433063	ENSG00000104447.12	chr8_115588558_G_A_b38	-221115	110	142	0.351485	0.122916	0.0610489	0.0393677	G	A
rs2737207:116614543:C:A	8	116614543	ENSG00000104447	TRPS1	0	ENSG00000104447	TRPS1	116420724	116821899	0	protein_coding	A	C	0.420561	0	C	0.132979	0	1	41.8735	8.07774e-10	1159	0.0144457	0.564391	6.24617	0.0903579	2.7181e-09	0.552025	2.4927	0.221457	0.0175588	0.62475	5.9716	0.10462	1.79501e-08	-0.143022	-0.785657	0.182042	0.433063	ENSG00000104447.12	chr8_115602316_C_A_b38	-207357	116	151	0.373762	0.0449612	0.0795508	0.0393685	C	A
rs6998144:116601022:T:C	8	116601022	ENSG00000104447	TRPS1	0	ENSG00000104447	TRPS1	116420724	116821899	0	protein_coding	C	T	0.420561	0	T	0.132979	0	1	41.8735	8.07774e-10	1159	0.0144457	0.564391	6.24617	0.0903579	2.7181e-09	0.552025	2.4927	0.221457	0.0175588	0.62475	5.9716	0.10462	1.79501e-08	-0.143022	-0.785657	0.182042	0.433063	ENSG00000104447.12	chr8_115588795_T_C_b38	-220878	110	142	0.351485	0.122916	0.0610489	0.0393677	T	C
rs6690821:45879089:C:T	1	45879089	ENSG00000070759	TESK2	0	ENSG00000070759	TESK2	45809555	45956835	0	protein_coding	C	T	0.204762	0.0186916	T	0.258065	0.0106383	1	41.4274	1.00959e-09	928	0.0144564	-0.413142	-7.16706	0.0576446	1.67205e-11	-0.394171	-3.19599	0.123333	0.00295034	-0.393027	-5.58687	0.0703483	1.14183e-07	-0.0126553	-0.0966915	0.130883	0.923075	ENSG00000070759.16	chr1_45413417_C_T_b38	-77749	83	90	0.222772	0.023634	0.127702	0.0558966	C	T
rs6657284	1	15880850	-	-	-	ENSG00000070759	TESK2	45809555	45956835	29928705	protein_coding	T	C	0.204762	0.0186916	C	0.258065	0.0106383	1	41.4274	1.00959e-09	928	0.0144564	-0.413142	-7.16706	0.0576446	1.67205e-11	-0.394171	-3.19599	0.123333	0.00295034	-0.393027	-5.58687	0.0703483	1.14183e-07	-0.0126553	-0.0966915	0.130883	0.923075	ENSG00000070759.16	chr1_45413416_T_C_b38	-77750	83	90	0.222772	0.023634	0.127702	0.0558966	T	C
rs2418173:114376753:A:G	9	114376753	ENSG00000204173	LRRC37A5P	0	ENSG00000106853	PTGR1	114312002	114362173	14580	protein_coding	A	G	0.294393	0	G	0.295699	0.0106383	1	42.8027	9.85836e-10	1847	0.0144661	0.462149	6.90693	0.066911	7.33304e-11	0.442798	3.04345	0.145492	0.00441806	0.458254	5.79138	0.0791269	4.30765e-08	0.0314727	0.197632	0.159249	0.843548	ENSG00000106853.18	chr9_111614473_A_G_b38	14618	107	119	0.294554	6.43e-10	-0.359512	0.0546935	A	G
rs7582051:73866108:G:A	2	73866108	ENSG00000144035	NAT8	1851	ENSG00000163016	ALMS1P1	73868210	73924636	2102	transcribed_unprocessed_pseudogene	G	A	0.172897	0	A	0.0222222	0.0425532	0	41.4751	9.85836e-10	951	0.0144661	-0.568432	-6.15989	0.0922795	4.2867e-09	-0.424748	-2.38059	0.178421	0.0228611	-0.676564	-5.98397	0.113063	1.6894e-08	0.31768	1.77191	0.179287	0.0780374	ENSG00000163016.9	chr2_73638981_G_A_b38	-5938	48	52	0.128713	2.69e-06	0.473626	0.0973475	G	A
rs78941213:73885137:C:T	2	73885137	ENSG00000163016	ALMS1P	0	ENSG00000163016	ALMS1P1	73868210	73924636	0	transcribed_unprocessed_pseudogene	C	T	0.172897	0	T	0.0222222	0.0425532	0	41.4751	9.85836e-10	951	0.0144661	-0.568432	-6.15989	0.0922795	4.2867e-09	-0.424748	-2.38059	0.178421	0.0228611	-0.676564	-5.98397	0.113063	1.6894e-08	0.31768	1.77191	0.179287	0.0780374	ENSG00000163016.9	chr2_73658010_C_T_b38	13091	48	52	0.128713	2.69e-06	0.473626	0.0973475	C	T
rs11689164:73873906:A:G	2	73873906	ENSG00000163016	ALMS1P	0	ENSG00000163016	ALMS1P1	73868210	73924636	0	transcribed_unprocessed_pseudogene	A	G	0.172897	0	G	0.0222222	0.0425532	0	41.4751	5.07596e-10	951	0.0144661	-0.568432	-6.15989	0.0922795	4.2867e-09	-0.424748	-2.38059	0.178421	0.0228611	-0.676564	-5.98397	0.113063	1.6894e-08	0.31768	1.77191	0.179287	0.0780374	ENSG00000163016.9	chr2_73646779_A_G_b38	1860	48	52	0.128713	2.69e-06	0.473626	0.0973475	A	G
12:69789654:C:T	12	69789654	-	-	-	ENSG00000127337	YEATS4	69753490	69784650	5004	protein_coding	C	T	0.0280374	0	T	0.11828	0.0106383	0	42.7511	5.20854e-10	1800	0.0144662	-0.804388	-6.29852	0.127711	2.05774e-09	-1.0788	-2.15467	0.500681	0.0381509	-0.810693	-6.17321	0.131324	6.62569e-09	0.00639296	0.0157831	0.405051	0.987424	-	-	-	-	-	-	-	-	-	-	-
rs315139	12	69790359	-	RN7SL804P	4324	ENSG00000127337	YEATS4	69753490	69784650	5709	protein_coding	A	G	0.0280374	0	G	0.11828	0.0106383	0	42.7511	5.20854e-10	1800	0.0144662	-0.804388	-6.29852	0.127711	2.05774e-09	-1.0788	-2.15467	0.500681	0.0381509	-0.810693	-6.17321	0.131324	6.62569e-09	0.00639296	0.0157831	0.405051	0.987424	ENSG00000127337.6	chr12_69396579_A_G_b38	36876	18	19	0.0470297	1.19e-12	0.932526	0.120935	A	G
12:69789243:CAG:C	12	69789243	-	-	-	ENSG00000127337	YEATS4	69753490	69784650	4593	protein_coding	CAG	C	0.0280374	0	C	0.11828	0.0106383	0	42.7511	5.20854e-10	1800	0.0144662	-0.804388	-6.29852	0.127711	2.05774e-09	-1.0788	-2.15467	0.500681	0.0381509	-0.810693	-6.17321	0.131324	6.62569e-09	0.00639296	0.0157831	0.405051	0.987424	-	-	-	-	-	-	-	-	-	-	-
12:69790908:T:G	12	69790908	-	-	-	ENSG00000127337	YEATS4	69753490	69784650	6258	protein_coding	T	G	0.0280374	0	G	0.11828	0.0106383	0	42.7511	5.20854e-10	1800	0.0144662	-0.804388	-6.29852	0.127711	2.05774e-09	-1.0788	-2.15467	0.500681	0.0381509	-0.810693	-6.17321	0.131324	6.62569e-09	0.00639296	0.0157831	0.405051	0.987424	-	-	-	-	-	-	-	-	-	-	-
12:69788708:A:G	12	69788708	-	-	-	ENSG00000127337	YEATS4	69753490	69784650	4058	protein_coding	A	G	0.0280374	0	G	0.11828	0.0106383	0	42.7511	5.20854e-10	1800	0.0144662	-0.804388	-6.29852	0.127711	2.05774e-09	-1.0788	-2.15467	0.500681	0.0381509	-0.810693	-6.17321	0.131324	6.62569e-09	0.00639296	0.0157831	0.405051	0.987424	-	-	-	-	-	-	-	-	-	-	-
12:69788843:A:G	12	69788843	-	-	-	ENSG00000127337	YEATS4	69753490	69784650	4193	protein_coding	A	G	0.0280374	0	G	0.11828	0.0106383	0	42.7511	5.20854e-10	1800	0.0144662	-0.804388	-6.29852	0.127711	2.05774e-09	-1.0788	-2.15467	0.500681	0.0381509	-0.810693	-6.17321	0.131324	6.62569e-09	0.00639296	0.0157831	0.405051	0.987424	-	-	-	-	-	-	-	-	-	-	-
rs59143891:30492505:C:CT	21	30492505	-	-	-	ENSG00000156253	RWDD2B	30376705	30391681	100824	protein_coding	C	CT	0.259615	0.0280374	CT	0.1	0.0425532	1	41.8688	8.09679e-10	1158	0.0144673	-0.604707	-7.1359	0.0847415	1.99911e-11	-0.435531	-2.54154	0.171365	0.0156216	-0.616264	-5.95057	0.103564	1.9895e-08	0.114935	0.5525	0.208027	0.581266	-	-	-	-	-	-	-	-	-	-	-
rs59518290:144375858:GT:G	8	144375858	-	-	-	ENSG00000253716	MINCR	144362331	144363860	11998	lncRNA	GT	G	0.313131	0.0747664	G	0.533333	0.0425532	1	42.5508	5.75719e-10	1629	0.014471	-0.407156	-6.43692	0.0632532	9.79288e-10	-0.555953	-4.34343	0.127999	0.000114352	-0.368227	-4.86677	0.0756616	2.97988e-06	-0.217657	-1.5043	0.14469	0.134191	-	-	-	-	-	-	-	-	-	-	-
rs6426989:153676713:C:A	1	153676713	ENSG00000242565	RN7SL372P	0	ENSG00000189171	S100A13	153591263	153603836	72877	protein_coding	C	A	0.529703	0.0560748	A	0.429412	0.0957447	1	41.2752	1.08943e-09	861	0.0144734	-0.338726	-6.19879	0.0546439	3.49249e-09	-0.114704	-0.869954	0.131851	0.390253	-0.398312	-6.36541	0.0625745	2.52092e-09	0.271966	2.13335	0.127483	0.0341993	ENSG00000189171.14	chr1_153704237_C_A_b38	72877	140	194	0.480198	2.11e-05	0.162965	0.0371959	C	A
rs3026670:38426774:T:C	22	38426774	ENSG00000100142	POLR2F	0	ENSG00000100151	PICK1	38452318	38471708	25544	protein_coding	C	T	0.378641	0.0373832	T	0.172043	0.0106383	1	41.6983	8.81724e-10	1064	0.0144757	-0.485895	-5.92238	0.0820439	1.47188e-08	-0.0521269	-0.267006	0.195227	0.791031	-0.622403	-6.4519	0.0964683	1.62384e-09	0.238998	1.27777	0.187044	0.202915	ENSG00000100151.15	chr22_38030767_T_C_b38	-25544	134	177	0.438119	0.000366598	-0.141142	0.0387776	T	C
rs2252606:52232862:G:C	15	52232862	ENSG00000138594|ENSG00000166477	TMOD3|LEO1	0	ENSG00000138594	TMOD3	52121825	52239492	0	protein_coding	G	C	0.396226	0.00934579	C	0.423913	0.0212766	1	41.6887	8.85946e-10	1059	0.0144767	0.352862	6.61266	0.0533616	3.76208e-10	0.316038	3.77519	0.0837145	0.000595054	0.373478	5.238	0.0713016	5.73972e-07	-0.00734246	-0.062043	0.118345	0.950595	ENSG00000138594.13	chr15_51940665_G_C_b38	111037	128	165	0.408416	0.000281828	-0.161316	0.0434517	G	C
rs13072891	3	20028570	ENSG00000183977	PP2D1	0	ENSG00000163576	EFHB	19920964	19988517	40053	protein_coding	A	G	0.434579	0	G	0.564516	0.0106383	1	42.6574	5.45835e-10	1720	0.0144862	0.539064	6.39677	0.0842713	1.21591e-09	0.260976	1.27518	0.204658	0.210645	0.614988	6.40557	0.0960084	2.056e-09	-0.410181	-1.88743	0.217322	0.0606512	ENSG00000163576.17	chr3_19987078_G_A_b38	40053	135	176	0.435644	2.38e-07	0.406157	0.075273	G	A
rs4306169:43431433:G:A	1	43431433	ENSG00000227533	SLC2A1-AS1	0	ENSG00000227533	SLC2A1-AS1	43424720	43462485	0	lncRNA	G	A	0.560748	0	A	0.391304	0.0212766	1	41.9368	7.82617e-10	1200	0.0144909	0.469125	6.52089	0.071942	6.21185e-10	0.3704	1.99601	0.18557	0.05376	0.494909	6.16058	0.0803349	7.05631e-09	-0.262516	-1.52946	0.17164	0.12784	ENSG00000227533.5	chr1_42965762_G_A_b38	6467	151	195	0.482673	2.59e-13	-0.631171	0.0791349	G	A
rs76147580:44330106:T:C	17	44330106	ENSG00000262539	RP11-259G18.3	6811	ENSG00000265411	RN7SL656P	44397045	44397325	66939	misc_RNA	T	C	0.188119	0.0560748	C	0.0274725	0.0319149	0	42.1928	6.88569e-10	1365	0.0145026	-0.764449	-5.96766	0.128099	1.16616e-08	-1.11491	-3.76969	0.295756	0.00060443	-0.754472	-5.28983	0.142627	4.53365e-07	-0.0892606	-0.281105	0.317535	0.778941	-	-	-	-	-	-	-	-	-	-	-
rs79641193:44330105:A:G	17	44330105	ENSG00000262539	RP11-259G18.3	6812	ENSG00000265411	RN7SL656P	44397045	44397325	66940	misc_RNA	A	G	0.188119	0.0560748	G	0.0274725	0.0319149	0	42.1928	6.88569e-10	1365	0.0145026	-0.764449	-5.96766	0.128099	1.16616e-08	-1.11491	-3.76969	0.295756	0.00060443	-0.754472	-5.28983	0.142627	4.53365e-07	-0.0892606	-0.281105	0.317535	0.778941	-	-	-	-	-	-	-	-	-	-	-
rs11669345	19	59062259	ENSG00000130726	TRIM28	170	ENSG00000083807	SLC27A5	58990879	59023780	38479	protein_coding	C	T	0.163551	0	T	0.196809	0	1	41.27	1.0923e-09	861	0.0145115	-0.356248	-5.73406	0.0621283	3.82898e-08	-0.329497	-2.34345	0.140603	0.0249147	-0.424422	-5.98149	0.0709559	1.71007e-08	0.0805805	0.531006	0.151751	0.596045	ENSG00000083807.9	chr19_58550892_C_T_b38	38827	63	72	0.178218	7.44e-05	0.220323	0.0541834	C	T
rs2305122:59056752:G:C	19	59056752	ENSG00000130726	TRIM28	0	ENSG00000083807	SLC27A5	58990879	59023780	32972	protein_coding	G	C	0.163551	0	C	0.196809	0	1	41.27	1.0923e-09	861	0.0145115	-0.356248	-5.73406	0.0621283	3.82898e-08	-0.329497	-2.34345	0.140603	0.0249147	-0.424422	-5.98149	0.0709559	1.71007e-08	0.0805805	0.531006	0.151751	0.596045	ENSG00000083807.9	chr19_58545385_G_C_b38	33320	62	71	0.175743	0.000105593	0.21599	0.0543308	G	C
rs34024925:52204637:AT:A	15	52204637	-	-	-	ENSG00000138594	TMOD3	52121825	52239492	0	protein_coding	A	AT	0.396226	0.00934579	AT	0.408602	0.0106383	1	41.6836	8.88241e-10	1059	0.0145142	0.355023	6.73635	0.0527026	1.90151e-10	0.313555	3.74159	0.0838027	0.000654625	0.375131	5.26157	0.0712965	5.1569e-07	-0.00404931	-0.034329	0.117956	0.972651	-	-	-	-	-	-	-	-	-	-	-
rs12535504:141501342:G:A	7	141501342	ENSG00000241926	RP5-1154E9.7	0	ENSG00000127366	TAS2R5	141490017	141491167	10175	protein_coding	G	A	0.504808	0.0280374	A	0.233696	0.0212766	1	41.6371	9.09106e-10	1035	0.0145185	0.424008	6.47855	0.0654479	7.81767e-10	0.303532	1.56061	0.194496	0.127613	0.43516	6.26112	0.069502	4.26686e-09	-0.0474746	-0.333971	0.142152	0.738775	ENSG00000127366.5	chr7_141801542_G_A_b38	11325	143	191	0.472772	0.611256	-0.0324714	0.0637607	G	A
rs56716571:125765603:AAG:A	3	125765603	-	-	-	ENSG00000114547	ROPN1B	125688003	125702297	63306	protein_coding	A	AAG	0.28972	0	AAG	0.566667	0.0425532	1	42.4014	6.20359e-10	1517	0.0145209	0.507746	6.50968	0.0779987	6.60241e-10	0.569909	3.14375	0.181283	0.00339104	0.506563	5.70248	0.0888321	6.59704e-08	-0.242146	-1.43464	0.168785	0.153059	-	-	-	-	-	-	-	-	-	-	-
rs7421283:217640818:C:T	2	217640818	ENSG00000236886	AC007563.5	0	ENSG00000286601	AC007563.3	217685800	217696633	44982	lncRNA	C	T	0.271028	0	T	0.311828	0.0106383	1	42.3281	6.43526e-10	1463	0.014527	-0.590833	-6.18817	0.0954778	3.6936e-09	-0.739546	-4.40219	0.167995	9.6112e-05	-0.551105	-4.79049	0.115041	4.13996e-06	-0.297622	-1.38156	0.215425	0.168756	-	-	-	-	-	-	-	-	-	-	-
rs58547888:1137155:AAG:A	7	1137155	-	-	-	ENSG00000229043	AC091729.3	1200010	1205243	62855	lncRNA	AAG	A	0.157143	0.0186916	A	0.222826	0.0212766	1	42.237	6.73511e-10	1398	0.0145284	0.713891	6.48726	0.110045	7.45702e-10	0.914124	4.45284	0.20529	8.27104e-05	0.650246	4.73384	0.137361	5.27368e-06	0.262593	1.07337	0.244643	0.284488	-	-	-	-	-	-	-	-	-	-	-
rs12698532:65978873:G:A	7	65978873	ENSG00000234500	GS1-124K5.10	0	ENSG00000243335	KCTD7	66093754	66114054	114881	protein_coding	G	A	0.395833	0.102804	A	0.318681	0.0319149	0	40.8126	1.37295e-09	686	0.0145326	0.533308	6.27984	0.0849238	2.27293e-09	0.411741	2.2147	0.185913	0.0333856	0.617104	5.99231	0.102983	1.62168e-08	-0.249014	-1.3338	0.186695	0.183892	ENSG00000243335.9	chr7_66513886_G_A_b38	-114881	129	164	0.405941	0.0589954	-0.103944	0.0546606	G	A
rs4789665:80168097:A:C	17	80168097	ENSG00000176155	CCDC57	0	ENSG00000176155	CCDC57	80059336	80170706	0	protein_coding	A	C	0.43617	0.121495	C	0.511494	0.0744681	0	41.8176	8.30644e-10	1134	0.0145343	0.384047	6.61918	0.0580204	3.6298e-10	0.309293	2.07914	0.14876	0.0449966	0.405074	6.1233	0.0661529	8.49373e-09	-0.10458	-0.740925	0.141147	0.459668	ENSG00000176155.18	chr17_82210221_A_C_b38	-2609	140	177	0.438119	9.83e-11	-0.227911	0.0329222	A	C
rs10760117	9	123586737	ENSG00000095261	PSMD5	0	ENSG00000095261	PSMD5	123577774	123605229	0	protein_coding	T	G	0.560748	0	G	0.234043	0	1	41.2804	1.08663e-09	867	0.0145367	0.497815	6.6453	0.0749124	3.14442e-10	0.494647	2.72973	0.181208	0.00985365	0.505588	5.81627	0.0869266	3.82055e-08	-0.0424831	-0.258471	0.164363	0.796328	ENSG00000095261.13	chr9_120824459_T_G_b38	-18525	134	180	0.445545	0.00181305	-0.180092	0.0567807	T	G
rs58149886:210560:T:TA	5	210560	-	-	-	ENSG00000164366	CCDC127	196983	218268	0	protein_coding	T	TA	0.174528	0.00934579	TA	0.387097	0.0106383	1	41.2327	1.11284e-09	847	0.014544	-0.662282	-6.66203	0.0994116	2.86769e-10	-0.511366	-2.53723	0.201545	0.0157842	-0.710988	-5.89874	0.120532	2.56176e-08	0.0278585	0.132777	0.209814	0.894512	-	-	-	-	-	-	-	-	-	-	-
12:124107015:G:A	12	124107015	-	-	-	ENSG00000111364	DDX55	124086624	124105490	1525	protein_coding	A	G	0.582524	0.0373832	G	0.308989	0.0531915	1	41.5765	9.37061e-10	1006	0.0145456	-0.585019	-6.95288	0.0841405	5.66009e-11	-0.683021	-3.15462	0.216514	0.00329446	-0.540603	-5.6236	0.0961311	9.59864e-08	-0.198479	-1.02145	0.194311	0.308363	-	-	-	-	-	-	-	-	-	-	-
rs9270536:32559720:C:T	6	32559720	ENSG00000196126	HLA-DRB1	2095	ENSG00000198502	HLA-DRB5	32485130	32498064	61656	protein_coding	T	C	0.285	0.0654206	C	0.233696	0.0212766	1	43.2013	4.15867e-10	5052	0.0145486	-0.620855	-6.95402	0.08928	5.62373e-11	-0.674462	-4.03838	0.167013	0.000279349	-0.604344	-5.18583	0.116538	7.26791e-07	-0.137934	-0.714762	0.192979	0.475647	ENSG00000198502.5	chr6_32591943_C_T_b38	61656	93	103	0.258794	1.33e-13	-0.703702	0.0869857	C	T
rs17366781:43865701:C:T	10	43865701	ENSG00000150201	FXYD4	1389	ENSG00000230555	AL450326.1	43916186	43917548	50485	lncRNA	C	T	0.101942	0.0373832	T	0.0215054	0.0106383	0	42.2822	6.5848e-10	1433	0.0145598	1.26439	6.99868	0.180661	4.36843e-11	1.22502	2.17032	0.564443	0.0368532	1.17986	6.12959	0.192486	8.23247e-09	-0.094142	-0.199712	0.471388	0.841923	ENSG00000230555.2	chr10_43370253_C_T_b38	-50485	38	42	0.10396	3.86e-10	-0.52205	0.0782758	C	T
rs55719553:28181028:C:G	19	28181028	ENSG00000261824	LINC00662	0	ENSG00000281468	AC006504.7	28293746	28294380	112718	lncRNA	C	G	0.150943	0.00934579	G	0.239362	0	1	42.4404	6.08407e-10	1551	0.0145603	0.66808	6.24608	0.10696	2.71945e-09	1.09938	4.90372	0.224192	2.14509e-05	0.532446	4.28881	0.124148	3.30082e-05	0.633439	2.58712	0.244844	0.0104375	ENSG00000281468.1	chr19_27690120_C_G_b38	-112718	86	95	0.235149	3.32e-05	-0.391368	0.0916616	C	G
rs13392872:73713072:G:A	2	73713072	ENSG00000116127	ALMS1	0	ENSG00000163016	ALMS1P1	73868210	73924636	155138	transcribed_unprocessed_pseudogene	G	A	0.252336	0	A	0.395604	0.0319149	1	41.4615	9.92534e-10	951	0.0145644	-0.360591	-6.43215	0.0560608	1.00485e-09	-0.397017	-3.24877	0.122206	0.00256072	-0.363454	-5.55941	0.0653764	1.29949e-07	0.0242977	0.189181	0.128436	0.850156	ENSG00000163016.9	chr2_73485945_G_A_b38	-158974	75	84	0.207921	1.85e-07	0.452743	0.0830769	G	A
rs10187192:73713500:T:C	2	73713500	ENSG00000116127	ALMS1	0	ENSG00000163016	ALMS1P1	73868210	73924636	154710	transcribed_unprocessed_pseudogene	T	C	0.252336	0	C	0.395604	0.0319149	1	41.4615	9.92534e-10	951	0.0145644	-0.360591	-6.43215	0.0560608	1.00485e-09	-0.397017	-3.24877	0.122206	0.00256072	-0.363454	-5.55941	0.0653764	1.29949e-07	0.0242977	0.189181	0.128436	0.850156	ENSG00000163016.9	chr2_73486373_T_C_b38	-158546	75	84	0.207921	1.85e-07	0.452743	0.0830769	T	C
rs35488924:93486498:C:CA	11	93486498	-	-	-	ENSG00000182919	C11orf54	93474757	93497915	0	protein_coding	CA	C	0.34466	0.0373832	C	0.590426	0	1	42.1455	7.05039e-10	1339	0.0145667	-0.53185	-6.6865	0.0795409	2.50559e-10	-0.37015	-1.70384	0.217245	0.0972762	-0.564027	-6.26438	0.0900371	4.19747e-09	0.194	1.09857	0.176594	0.273369	-	-	-	-	-	-	-	-	-	-	-
rs291698:31982250:A:T	20	31982250	ENSG00000101391	CDK5RAP1	0	ENSG00000101391	CDK5RAP1	31946645	31989367	0	protein_coding	T	A	0.313084	0	A	0.601064	0	1	41.5771	9.36811e-10	1008	0.0145706	-0.489433	-6.51173	0.0751618	6.52923e-10	-0.451987	-2.19244	0.206157	0.035087	-0.518221	-6.06385	0.0854607	1.14017e-08	0.136893	0.837501	0.163454	0.40338	ENSG00000101391.20	chr20_33394444_A_T_b38	-7117	108	135	0.334158	0.155045	-0.0699047	0.0489324	A	T
rs184110	20	31981432	ENSG00000101391	CDK5RAP1	0	ENSG00000101391	CDK5RAP1	31946645	31989367	0	protein_coding	A	G	0.313084	0	G	0.601064	0	1	41.5771	9.36811e-10	1008	0.0145706	-0.489433	-6.51173	0.0751618	6.52923e-10	-0.451987	-2.19244	0.206157	0.035087	-0.518221	-6.06385	0.0854607	1.14017e-08	0.136893	0.837501	0.163454	0.40338	ENSG00000101391.20	chr20_33393626_G_A_b38	-7935	110	137	0.339109	0.133398	-0.0739646	0.0490349	G	A
rs72694957:150135291:C:T	1	150135291	ENSG00000023902	PLEKHO1	0	ENSG00000285184	AC244033.2	150017636	150039758	95533	lncRNA	C	T	0.132075	0.00934579	T	0.0212766	0	0	40.8039	1.37897e-09	685	0.0145751	1.04776	6.51721	0.160768	6.33751e-10	0.861445	2.74266	0.314091	0.009541	1.12008	5.76903	0.194154	4.79658e-08	-0.19846	-0.528513	0.375507	0.59777	-	-	-	-	-	-	-	-	-	-	-
rs10199088:71360144:A:C	2	71360144	ENSG00000124383	MPHOSPH10	0	ENSG00000124383	MPHOSPH10	71357762	71377231	0	protein_coding	A	C	0.294393	0	C	0.361702	0	1	42.7091	5.31914e-10	1776	0.0145764	-0.56016	-6.64936	0.0842426	3.07484e-10	-0.552812	-3.69337	0.149677	0.000750317	-0.571735	-5.39148	0.106044	2.84257e-07	-0.123758	-0.618683	0.200035	0.536878	ENSG00000124383.8	chr2_71133014_A_C_b38	2700	106	123	0.304455	0.478045	0.0377046	0.053023	A	C
rs357754	2	71366876	ENSG00000124383	MPHOSPH10	0	ENSG00000124383	MPHOSPH10	71357762	71377231	0	protein_coding	A	G	0.294393	0	G	0.361702	0	1	42.7091	5.31914e-10	1776	0.0145764	-0.56016	-6.64936	0.0842426	3.07484e-10	-0.552812	-3.69337	0.149677	0.000750317	-0.571735	-5.39148	0.106044	2.84257e-07	-0.123758	-0.618683	0.200035	0.536878	ENSG00000124383.8	chr2_71139746_A_G_b38	9432	106	123	0.304455	0.478045	0.0377046	0.053023	A	G
rs11893273:71363473:G:A	2	71363473	ENSG00000124383	MPHOSPH10	0	ENSG00000124383	MPHOSPH10	71357762	71377231	0	protein_coding	G	A	0.294393	0	A	0.361702	0	1	42.7091	5.31914e-10	1776	0.0145764	-0.56016	-6.64936	0.0842426	3.07484e-10	-0.552812	-3.69337	0.149677	0.000750317	-0.571735	-5.39148	0.106044	2.84257e-07	-0.123758	-0.618683	0.200035	0.536878	ENSG00000124383.8	chr2_71136343_G_A_b38	6029	106	123	0.304455	0.478045	0.0377046	0.053023	G	A
rs9941620	2	71361332	ENSG00000124383	MPHOSPH10	0	ENSG00000124383	MPHOSPH10	71357762	71377231	0	protein_coding	T	G	0.294393	0	G	0.361702	0	1	42.7091	5.31914e-10	1776	0.0145764	-0.56016	-6.64936	0.0842426	3.07484e-10	-0.552812	-3.69337	0.149677	0.000750317	-0.571735	-5.39148	0.106044	2.84257e-07	-0.123758	-0.618683	0.200035	0.536878	ENSG00000124383.8	chr2_71134202_T_G_b38	3888	106	123	0.304455	0.478045	0.0377046	0.053023	T	G
rs11892076:71363057:G:A	2	71363057	ENSG00000124383	MPHOSPH10	0	ENSG00000124383	MPHOSPH10	71357762	71377231	0	protein_coding	G	A	0.294393	0	A	0.361702	0	1	42.7091	5.31914e-10	1776	0.0145764	-0.56016	-6.64936	0.0842426	3.07484e-10	-0.552812	-3.69337	0.149677	0.000750317	-0.571735	-5.39148	0.106044	2.84257e-07	-0.123758	-0.618683	0.200035	0.536878	ENSG00000124383.8	chr2_71135927_G_A_b38	5613	106	123	0.304455	0.478045	0.0377046	0.053023	G	A
rs357749	2	71372489	ENSG00000124383	MPHOSPH10	0	ENSG00000124383	MPHOSPH10	71357762	71377231	0	protein_coding	G	A	0.294393	0	A	0.361702	0	1	42.7091	5.31914e-10	1776	0.0145764	-0.56016	-6.64936	0.0842426	3.07484e-10	-0.552812	-3.69337	0.149677	0.000750317	-0.571735	-5.39148	0.106044	2.84257e-07	-0.123758	-0.618683	0.200035	0.536878	ENSG00000124383.8	chr2_71145359_G_A_b38	15045	106	123	0.304455	0.478045	0.0377046	0.053023	G	A
rs357757:71365509:C:T	2	71365509	ENSG00000124383	MPHOSPH10	0	ENSG00000124383	MPHOSPH10	71357762	71377231	0	protein_coding	C	T	0.294393	0	T	0.361702	0	1	42.7091	5.31914e-10	1776	0.0145764	-0.56016	-6.64936	0.0842426	3.07484e-10	-0.552812	-3.69337	0.149677	0.000750317	-0.571735	-5.39148	0.106044	2.84257e-07	-0.123758	-0.618683	0.200035	0.536878	ENSG00000124383.8	chr2_71138379_C_T_b38	8065	106	123	0.304455	0.478045	0.0377046	0.053023	C	T
rs357748:71373033:T:C	2	71373033	ENSG00000124383	MPHOSPH10	0	ENSG00000124383	MPHOSPH10	71357762	71377231	0	protein_coding	T	C	0.294393	0	C	0.361702	0	1	42.7091	5.31914e-10	1776	0.0145764	-0.56016	-6.64936	0.0842426	3.07484e-10	-0.552812	-3.69337	0.149677	0.000750317	-0.571735	-5.39148	0.106044	2.84257e-07	-0.123758	-0.618683	0.200035	0.536878	ENSG00000124383.8	chr2_71145903_T_C_b38	15589	106	123	0.304455	0.478045	0.0377046	0.053023	T	C
rs6713876:71358645:T:C	2	71358645	ENSG00000124383	MPHOSPH10	0	ENSG00000124383	MPHOSPH10	71357762	71377231	0	protein_coding	T	C	0.294393	0	C	0.361702	0	1	42.7091	5.31914e-10	1776	0.0145764	-0.56016	-6.64936	0.0842426	3.07484e-10	-0.552812	-3.69337	0.149677	0.000750317	-0.571735	-5.39148	0.106044	2.84257e-07	-0.123758	-0.618683	0.200035	0.536878	ENSG00000124383.8	chr2_71131515_T_C_b38	1201	106	123	0.304455	0.478045	0.0377046	0.053023	T	C
rs13001914:71362900:T:G	2	71362900	ENSG00000124383	MPHOSPH10	0	ENSG00000124383	MPHOSPH10	71357762	71377231	0	protein_coding	T	G	0.294393	0	G	0.361702	0	1	42.7091	5.31914e-10	1776	0.0145764	-0.56016	-6.64936	0.0842426	3.07484e-10	-0.552812	-3.69337	0.149677	0.000750317	-0.571735	-5.39148	0.106044	2.84257e-07	-0.123758	-0.618683	0.200035	0.536878	ENSG00000124383.8	chr2_71135770_T_G_b38	5456	106	123	0.304455	0.478045	0.0377046	0.053023	T	G
rs23907:71374201:G:T	2	71374201	ENSG00000124383	MPHOSPH10	0	ENSG00000124383	MPHOSPH10	71357762	71377231	0	protein_coding	G	T	0.294393	0	T	0.361702	0	1	42.7091	5.31914e-10	1776	0.0145764	-0.56016	-6.64936	0.0842426	3.07484e-10	-0.552812	-3.69337	0.149677	0.000750317	-0.571735	-5.39148	0.106044	2.84257e-07	-0.123758	-0.618683	0.200035	0.536878	ENSG00000124383.8	chr2_71147071_G_T_b38	16757	106	123	0.304455	0.478045	0.0377046	0.053023	G	T
rs1813160	2	71360625	ENSG00000124383	MPHOSPH10	0	ENSG00000124383	MPHOSPH10	71357762	71377231	0	protein_coding	G	T	0.294393	0	T	0.361702	0	1	42.7091	5.31914e-10	1776	0.0145764	-0.56016	-6.64936	0.0842426	3.07484e-10	-0.552812	-3.69337	0.149677	0.000750317	-0.571735	-5.39148	0.106044	2.84257e-07	-0.123758	-0.618683	0.200035	0.536878	ENSG00000124383.8	chr2_71133495_G_T_b38	3181	105	122	0.306533	0.452031	0.0402046	0.0533321	G	T
rs13025120:71362788:C:G	2	71362788	ENSG00000124383	MPHOSPH10	0	ENSG00000124383	MPHOSPH10	71357762	71377231	0	protein_coding	C	G	0.294393	0	G	0.361702	0	1	42.7091	5.31914e-10	1776	0.0145764	-0.56016	-6.64936	0.0842426	3.07484e-10	-0.552812	-3.69337	0.149677	0.000750317	-0.571735	-5.39148	0.106044	2.84257e-07	-0.123758	-0.618683	0.200035	0.536878	ENSG00000124383.8	chr2_71135658_C_G_b38	5344	105	122	0.303483	0.519001	0.0343239	0.0531085	C	G
rs12724449:155256231:A:C	1	155256231	ENSG00000143630	HCN3	0	ENSG00000163374	YY1AP1	155629234	155658791	373003	protein_coding	A	C	0.252381	0.0186916	C	0.648936	0	1	39.9672	2.09528e-09	451	0.0145809	-0.427556	-6.40982	0.0667033	1.13341e-09	-0.578698	-3.91979	0.147635	0.000393487	-0.40527	-4.96008	0.0817064	1.98394e-06	-0.0746638	-0.598711	0.124708	0.55009	ENSG00000163374.19	chr1_155286440_A_C_b38	-402334	101	127	0.314356	0.308622	-0.0569878	0.0557978	A	C
rs117169618:43539437:C:G	17	43539437	-	-	-	ENSG00000204650	LINC02210	43697694	43732522	158257	transcribed_unitary_pseudogene	C	G	0.193396	0.00934579	G	0.0425532	0	0	42.6427	5.49876e-10	1720	0.0145935	-0.851586	-6.41167	0.132818	1.12215e-09	-1.0442	-3.61175	0.289111	0.00094395	-0.830769	-5.4404	0.152704	2.26642e-07	0.0399675	0.132521	0.301593	0.894715	-	-	-	-	-	-	-	-	-	-	-
rs3946526:43541656:C:T	17	43541656	ENSG00000225190	PLEKHM1	0	ENSG00000204650	LINC02210	43697694	43732522	156038	transcribed_unitary_pseudogene	C	T	0.193396	0.00934579	T	0.0425532	0	0	42.6427	5.49876e-10	1720	0.0145935	-0.851586	-6.41167	0.132818	1.12215e-09	-1.0442	-3.61175	0.289111	0.00094395	-0.830769	-5.4404	0.152704	2.26642e-07	0.0399675	0.132521	0.301593	0.894715	ENSG00000204650.14	chr17_45464290_C_T_b38	-156038	75	85	0.210396	3.82e-23	0.614322	0.052774	C	T
rs56352991:71568078:C:T	8	71568078	ENSG00000147592|ENSG00000246366	LACTB2|RP11-382J12.1	0	ENSG00000221947	XKR9	71581574	71702606	13496	protein_coding	C	T	0.357143	0.0186916	T	0.18617	0	1	41.8228	8.28522e-10	1143	0.0146122	0.544436	6.99259	0.077859	4.52173e-11	0.545116	2.76141	0.197405	0.00910391	0.52312	5.84785	0.0894551	3.27948e-08	0.133272	0.698853	0.190702	0.485512	ENSG00000221947.7	chr8_70655843_C_T_b38	-13522	128	163	0.403465	1.81e-20	0.830216	0.0777957	C	T
rs7633940:20029259:T:C	3	20029259	ENSG00000183977	PP2D1	0	ENSG00000163576	EFHB	19920964	19988517	40742	protein_coding	C	T	0.434579	0	T	0.565217	0.0212766	1	42.6394	5.50762e-10	1720	0.014617	0.539077	6.39688	0.0842718	1.21516e-09	0.260097	1.26812	0.205105	0.213127	0.614988	6.40557	0.0960084	2.056e-09	-0.410125	-1.88709	0.217333	0.0606982	ENSG00000163576.17	chr3_19987767_T_C_b38	40742	135	176	0.435644	2.38e-07	0.406157	0.075273	T	C
rs446330:43704235:T:C	17	43704235	ENSG00000204650|ENSG00000120088|ENSG00000263715	CRHR1-IT1|CRHR1|RP11-105N13.4	0	ENSG00000120071	KANSL1	44107282	44302755	403047	protein_coding	T	C	0.2	0.0654206	C	0.494505	0.0319149	1	42.6612	5.44811e-10	1739	0.0146188	-0.536109	-6.17052	0.0868823	4.05361e-09	-0.751705	-4.36413	0.172246	0.000107568	-0.505387	-4.85958	0.103998	3.07407e-06	0.051085	0.279358	0.182866	0.780279	-	-	-	-	-	-	-	-	-	-	-
rs12641188	4	113430752	ENSG00000178403	NEUROG2	3920	ENSG00000138658	ZGRF1	113460489	113558151	29737	protein_coding	C	T	0.38785	0	T	0.260638	0	1	41.9365	7.82711e-10	1211	0.0146255	0.422159	6.75005	0.0625417	1.7623e-10	0.478311	4.17201	0.114648	0.000189266	0.388535	4.95286	0.0784466	2.04778e-06	0.0520188	0.37353	0.139263	0.709177	ENSG00000138658.15	chr4_112509596_C_T_b38	-127367	131	158	0.391089	3.01e-05	-0.243299	0.0566534	C	T
rs28600205:643968:T:C	4	643968	ENSG00000133256	PDE6B	0	ENSG00000242686	PDE6B-AS1	646639	650002	2671	lncRNA	T	C	0.126214	0.0373832	C	0.358696	0.0212766	1	42.1999	6.86117e-10	1382	0.0146309	0.648109	6.3487	0.102085	1.57384e-09	0.596139	2.38035	0.250441	0.0228735	0.685503	6.04432	0.113413	1.25552e-08	-0.120103	-0.524336	0.229057	0.600666	ENSG00000242686.4	chr4_650179_T_C_b38	-6034	58	67	0.165842	1.74e-24	-0.730111	0.0602211	T	C
rs9824435	3	49674343	ENSG00000164061	BSN	0	ENSG00000173540	GMPPB	49754277	49761384	79934	protein_coding	T	C	0.214953	0	C	0.12766	0	1	40.2061	1.85936e-09	510	0.0146319	-0.593922	-5.80146	0.102375	2.72573e-08	-0.752168	-4.09265	0.183785	0.000238595	-0.609178	-4.84317	0.125781	3.30014e-06	-0.108053	-0.465021	0.232362	0.642457	ENSG00000173540.12	chr3_49636910_C_T_b38	-87041	57	62	0.153465	1.05e-16	-0.698314	0.0752326	C	T
rs6051632:3177099:G:A	20	3177099	ENSG00000198171	DDRGK1	0	ENSG00000125877	ITPA	3189514	3204516	12415	protein_coding	G	A	0.11215	0	A	0.137931	0.0744681	1	42.0938	7.23522e-10	1311	0.0146359	0.621211	6.74499	0.0920996	1.81247e-10	0.407129	1.68983	0.240929	0.0999503	0.639224	6.26404	0.102047	4.20458e-09	-0.112263	-0.524233	0.214147	0.600738	ENSG00000125877.12	chr20_3196453_G_A_b38	-12415	49	50	0.123762	9.63e-15	-0.609079	0.0713669	G	A
rs9303523:43976684:T:C	17	43976684	ENSG00000186868	MAPT	0	ENSG00000214401	KANSL1-AS1	44270942	44274089	294258	lncRNA	T	C	0.301887	0.00934579	C	0.297753	0.0531915	1	42.3926	6.23115e-10	1525	0.0146624	-0.567072	-6.65485	0.0852118	2.98336e-10	-0.620503	-3.44899	0.179908	0.00148394	-0.546524	-5.52241	0.0989648	1.54598e-07	-0.00905416	-0.042595	0.212564	0.96607	ENSG00000214401.4	chr17_45899318_T_C_b38	-294258	112	136	0.336634	1.18e-23	0.773106	0.0653851	T	C
rs62061734:44018488:T:C	17	44018488	ENSG00000186868	MAPT	0	ENSG00000265411	RN7SL656P	44397045	44397325	378557	misc_RNA	T	C	0.20098	0.046729	C	0.0449438	0.0531915	0	42.1701	6.96417e-10	1365	0.0146679	-0.708948	-5.85056	0.121176	2.1244e-08	-1.14579	-3.73433	0.306825	0.000668234	-0.707775	-5.31271	0.133223	4.08325e-07	-0.0993979	-0.311612	0.31898	0.755683	-	-	-	-	-	-	-	-	-	-	-
rs6692170:205074019:G:A	1	205074019	ENSG00000117222	RBBP5	0	ENSG00000117222	RBBP5	205055270	205091143	0	protein_coding	G	A	0.457944	0	A	0.494681	0	1	42.237	6.73515e-10	1412	0.014674	0.403048	6.59202	0.0611418	4.21271e-10	0.463121	2.51764	0.183951	0.0165437	0.399292	5.99154	0.0666427	1.6278e-08	-0.0271894	-0.164287	0.1655	0.869683	ENSG00000117222.13	chr1_205104891_G_A_b38	-17124	145	186	0.460396	1.29e-12	-0.298016	0.0387148	G	A
rs11617079	13	43597865	-	-	-	ENSG00000120675	DNAJC15	43597339	43688349	0	protein_coding	A	G	0.252336	0	G	0.369565	0.0212766	1	42.4643	6.01158e-10	1582	0.0146744	0.486785	6.42214	0.0757979	1.06057e-09	0.604017	4.23522	0.142618	0.000157262	0.463141	4.9525	0.0935166	2.05101e-06	0.132675	0.733532	0.180872	0.464153	-	-	-	-	-	-	-	-	-	-	-
rs1342062	1	27599863	-	-	-	ENSG00000286619	AC119673.3	205782450	205865210	178182587	lncRNA	T	G	0.32243	0	G	0.164835	0.0319149	1	41.3427	1.05326e-09	903	0.0146754	-0.526141	-6.34823	0.0828799	1.57782e-09	-0.462426	-2.27303	0.20344	0.0292714	-0.565623	-6.01465	0.0940409	1.45305e-08	0.19445	1.02121	0.190411	0.308475	-	-	-	-	-	-	-	-	-	-	-
rs144092725:53725482:GCCCTCT:G	19	53725482	-	-	-	ENSG00000269001	AC092070.2	53700364	53717775	7707	transcribed_unprocessed_pseudogene	GCCCTCT	G	0.336538	0.0280374	G	0.211111	0.0425532	1	42.2435	6.71321e-10	1418	0.0146883	0.663299	6.38581	0.103871	1.28973e-09	0.585431	2.66765	0.219455	0.0114918	0.716275	5.92682	0.120853	2.23423e-08	-0.306817	-1.30588	0.23495	0.193196	-	-	-	-	-	-	-	-	-	-	-
rs9614613:45580836:G:C	22	45580836	ENSG00000093000	NUP50	0	ENSG00000093000	NUP50	45559806	45583898	0	protein_coding	G	C	0.53271	0	C	0.347826	0.0212766	1	42.8949	4.84731e-10	1964	0.0146895	-0.451023	-5.81574	0.0775521	2.53553e-08	-0.710312	-4.19698	0.169243	0.000175925	-0.461916	-5.02794	0.0918698	1.47136e-06	0.130663	0.705259	0.18527	0.481527	ENSG00000093000.18	chr22_45184955_G_C_b38	21114	155	199	0.492574	5.23e-14	0.336635	0.0408086	G	C
rs4626670:95679875:C:G	9	95679875	ENSG00000188101	ALOX15P2	0	ENSG00000127081	ZNF484	95606464	95640320	39555	protein_coding	C	G	0.378505	0	G	0.589888	0.0531915	1	41.3899	1.02871e-09	926	0.0146984	0.559708	6.4842	0.0863189	7.58216e-10	0.535522	2.75333	0.1945	0.00928994	0.606678	5.81456	0.104338	3.85215e-08	-0.00591017	-0.0279099	0.211759	0.977764	ENSG00000127081.13	chr9_92917593_C_G_b38	39555	121	156	0.386139	0.28069	-0.0543066	0.0501731	C	G
rs10821040:95680608:G:A	9	95680608	ENSG00000188101	ALOX15P2	0	ENSG00000127081	ZNF484	95606464	95640320	40288	protein_coding	G	A	0.378505	0	A	0.589888	0.0531915	1	41.3899	1.02871e-09	926	0.0146984	0.559708	6.4842	0.0863189	7.58216e-10	0.535522	2.75333	0.1945	0.00928994	0.606678	5.81456	0.104338	3.85215e-08	-0.00591017	-0.0279099	0.211759	0.977764	ENSG00000127081.13	chr9_92918326_G_A_b38	40288	121	156	0.386139	0.28069	-0.0543066	0.0501731	G	A
rs10992529:95679759:T:C	9	95679759	ENSG00000188101	ALOX15P2	0	ENSG00000127081	ZNF484	95606464	95640320	39439	protein_coding	T	C	0.378505	0	C	0.589888	0.0531915	1	41.3899	1.02871e-09	926	0.0146984	0.559708	6.4842	0.0863189	7.58216e-10	0.535522	2.75333	0.1945	0.00928994	0.606678	5.81456	0.104338	3.85215e-08	-0.00591017	-0.0279099	0.211759	0.977764	ENSG00000127081.13	chr9_92917477_T_C_b38	39439	121	156	0.386139	0.28069	-0.0543066	0.0501731	T	C
rs28521258:57241758:A:G	19	57241758	ENSG00000269793	AC006115.3	0	ENSG00000127903	ZNF835	57173348	57183151	58607	protein_coding	A	G	0	0	G	0.145161	0.0106383	0	42.3797	6.27138e-10	1519	0.014699	-1.06741	-5.73479	0.186129	3.81497e-08	-1.63178	-3.51279	0.464525	0.00124392	-1.13826	-5.48087	0.207679	1.87727e-07	-0.443484	-1.00335	0.442001	0.316987	ENSG00000127903.13	chr19_56730390_A_G_b38	58607	4	4	0.00990099	0.00186442	1.15615	0.365517	A	G
rs28485509:57243585:G:A	19	57243585	ENSG00000269793	AC006115.3	0	ENSG00000127903	ZNF835	57173348	57183151	60434	protein_coding	G	A	0	0	A	0.145161	0.0106383	0	42.3797	6.27138e-10	1519	0.014699	-1.06741	-5.73479	0.186129	3.81497e-08	-1.63178	-3.51279	0.464525	0.00124392	-1.13826	-5.48087	0.207679	1.87727e-07	-0.443484	-1.00335	0.442001	0.316987	ENSG00000127903.13	chr19_56732217_G_A_b38	60434	4	4	0.00990099	0.00186442	1.15615	0.365517	G	A
rs113030034:57242327:G:A	19	57242327	ENSG00000269793	AC006115.3	0	ENSG00000127903	ZNF835	57173348	57183151	59176	protein_coding	G	A	0	0	A	0.145161	0.0106383	0	42.3797	6.27138e-10	1519	0.014699	-1.06741	-5.73479	0.186129	3.81497e-08	-1.63178	-3.51279	0.464525	0.00124392	-1.13826	-5.48087	0.207679	1.87727e-07	-0.443484	-1.00335	0.442001	0.316987	ENSG00000127903.13	chr19_56730959_G_A_b38	59176	4	4	0.00990099	0.00186442	1.15615	0.365517	G	A
rs10417644:57243096:C:T	19	57243096	ENSG00000269793	AC006115.3	0	ENSG00000127903	ZNF835	57173348	57183151	59945	protein_coding	C	T	0	0	T	0.145161	0.0106383	0	42.3797	6.27138e-10	1519	0.014699	-1.06741	-5.73479	0.186129	3.81497e-08	-1.63178	-3.51279	0.464525	0.00124392	-1.13826	-5.48087	0.207679	1.87727e-07	-0.443484	-1.00335	0.442001	0.316987	ENSG00000127903.13	chr19_56731728_C_T_b38	59945	4	4	0.00990099	0.00186442	1.15615	0.365517	C	T
rs71661706:10324454:GTTTTTTTTTT:G	3	10324454	-	-	-	ENSG00000240288	GHRLOS	10327438	10336587	2984	lncRNA	GTTTTTTTTTT	G	0.455	0.0654206	G	0.559524	0.106383	0	42.066	7.33625e-10	1299	0.0147045	-0.412336	-5.86389	0.0703179	1.98504e-08	-0.548027	-3.0019	0.18256	0.00492439	-0.449827	-5.74932	0.0782402	5.27266e-08	0.102218	0.626564	0.163141	0.531709	-	-	-	-	-	-	-	-	-	-	-
rs34167860:53900861:GT:G	3	53900861	-	-	-	ENSG00000113812	ACTR8	53901093	53916179	232	protein_coding	GT	G	0.299065	0	G	0.393617	0	1	42.3096	6.49503e-10	1468	0.014712	0.633359	6.87704	0.0920976	8.67381e-11	0.56829	3.21873	0.176557	0.00277595	0.653132	5.65238	0.11555	8.37426e-08	0.03654	0.173762	0.210287	0.86224	-	-	-	-	-	-	-	-	-	-	-
rs895121	2	242191980	ENSG00000115677	HDLBP	0	ENSG00000006607	FARP2	242295700	242434256	103720	protein_coding	A	G	0.212264	0.00934579	G	0.201087	0.0212766	1	42.2696	6.62639e-10	1439	0.0147131	0.485105	6.51755	0.0744306	6.32558e-10	0.584536	2.79915	0.208827	0.00828014	0.499737	5.86808	0.0851619	2.97325e-08	-0.0965769	-0.536121	0.18014	0.592512	ENSG00000006607.13	chr2_241252565_G_A_b38	-103678	65	71	0.175743	1.13e-07	0.333362	0.0600337	G	A
rs1382573:150132324:G:A	1	150132324	ENSG00000023902	PLEKHO1	0	ENSG00000285184	AC244033.2	150017636	150039758	92566	lncRNA	G	A	0.138095	0.0186916	A	0.0212766	0	0	40.7845	1.3924e-09	685	0.0147171	1.03948	6.51948	0.159443	6.25948e-10	0.859292	2.72368	0.315489	0.0100031	1.10833	5.77633	0.191874	4.63111e-08	-0.18621	-0.496855	0.374777	0.619875	-	-	-	-	-	-	-	-	-	-	-
12:125507048:AT:A	12	125507048	-	-	-	ENSG00000184992	BRI3BP	125478191	125515777	0	protein_coding	A	AT	0.648515	0.0560748	AT	0.318182	0.0638298	1	42.5867	5.65473e-10	1688	0.0147282	0.214515	3.48543	0.0615463	0.000610789	0.566485	6.30335	0.0898704	3.08302e-07	0.125796	1.68953	0.0744561	0.0933124	0.302969	2.28366	0.132668	0.0235159	-	-	-	-	-	-	-	-	-	-	-
rs4641801	17	80154021	ENSG00000176155	CCDC57	0	ENSG00000176155	CCDC57	80059336	80170706	0	protein_coding	A	G	0.514019	0	G	0.455556	0.0425532	1	41.7901	8.42147e-10	1134	0.0147356	-0.375149	-6.67567	0.0561965	2.65989e-10	-0.29685	-2.07376	0.143146	0.0455238	-0.397188	-6.12288	0.0648694	8.51144e-09	0.124391	0.927438	0.134123	0.354895	ENSG00000176155.18	chr17_82196145_G_A_b38	-16685	137	174	0.430693	1.27e-12	-0.240719	0.0312604	G	A
rs4132775:80155412:C:T	17	80155412	ENSG00000176155	CCDC57	0	ENSG00000176155	CCDC57	80059336	80170706	0	protein_coding	T	C	0.514019	0	C	0.455556	0.0425532	1	41.7901	8.42147e-10	1134	0.0147356	-0.375149	-6.67567	0.0561965	2.65989e-10	-0.29685	-2.07376	0.143146	0.0455238	-0.397188	-6.12288	0.0648694	8.51144e-09	0.124391	0.927438	0.134123	0.354895	ENSG00000176155.18	chr17_82197536_C_T_b38	-15294	137	174	0.430693	1.27e-12	-0.240719	0.0312604	C	T
rs111459808:45825603:GT:G	15	45825603	-	-	-	ENSG00000104164	BLOC1S6	45879412	45908143	53809	protein_coding	GT	G	0.129808	0.0280374	G	0.421348	0.0531915	1	41.5479	9.50578e-10	1005	0.0147408	0.474745	6.44621	0.0736471	9.3133e-10	0.54079	3.61759	0.149489	0.000928629	0.46842	5.33488	0.0878033	3.68881e-07	0.0357605	0.242914	0.147215	0.808338	-	-	-	-	-	-	-	-	-	-	-
rs34671299:86136364:TC:T	2	86136364	-	-	-	ENSG00000232504	ST3GAL5-AS1	86116274	86118259	18105	lncRNA	TC	T	0.546729	0	T	0.393617	0	1	41.8991	7.97491e-10	1198	0.0147417	-0.38052	-7.30319	0.0521032	7.62355e-12	-0.343709	-2.80123	0.122699	0.0082367	-0.351663	-5.83543	0.0602635	3.48275e-08	-0.0233158	-0.186893	0.124755	0.851947	-	-	-	-	-	-	-	-	-	-	-
rs6105936:18530705:G:A	20	18530705	ENSG00000101310	SEC23B	0	ENSG00000101310	SEC23B	18488164	18542059	0	protein_coding	A	G	0.254717	0.00934579	G	0.5	0	1	42.4564	6.03553e-10	1583	0.0147422	-0.511332	-6.64044	0.0770028	3.22966e-10	-0.459721	-2.82119	0.162953	0.00783167	-0.532919	-5.87344	0.0907337	2.89696e-08	0.0930332	0.580779	0.160187	0.562089	-	-	-	-	-	-	-	-	-	-	-
rs7333447:41491722:A:T	13	41491722	ENSG00000168852|ENSG00000239827	TPTE2P5|SUGT1P3	0	ENSG00000176268	CYCSP34	41437735	41438038	53684	processed_pseudogene	T	A	0.28972	0	A	0.505556	0.0425532	1	41.0756	1.20378e-09	794	0.014748	0.489921	6.01223	0.0814874	9.26311e-09	0.631641	3.6386	0.173595	0.000875467	0.491047	5.276	0.0930717	4.82873e-07	0.0460739	0.239269	0.192562	0.811159	ENSG00000176268.5	chr13_40917586_A_T_b38	53684	114	128	0.316832	7.36e-16	0.79423	0.0886217	A	T
rs4812152:58733644:C:T	20	58733644	ENSG00000228340	RP5-1043L13.1	0	ENSG00000228340	MIR646HG	58662881	59228842	0	lncRNA	C	T	0.476636	0	T	0.340426	0	1	43.0883	4.40045e-10	2174	0.0147612	-0.551208	-6.20291	0.0888628	3.41722e-09	-0.872519	-3.93635	0.221657	0.000375171	-0.532947	-5.25295	0.101457	5.36312e-07	-0.14286	-0.66152	0.215958	0.509093	ENSG00000228340.5	chr20_60158588_C_T_b38	70748	135	168	0.415842	0.0136751	0.245572	0.0985083	C	T
rs2687975	4	39472311	ENSG00000121897	LIAS	0	ENSG00000163682	RPL9	39454141	39460569	11742	protein_coding	C	T	0.25	0.0280374	T	0.322581	0.0106383	1	41.7317	8.67105e-10	1104	0.0147709	0.511428	7.2081	0.0709518	1.32057e-11	0.403591	1.95732	0.206196	0.0583223	0.493517	6.15635	0.0801639	7.20651e-09	0.0790478	0.420728	0.187883	0.674437	ENSG00000163682.15	chr4_39470691_C_T_b38	12105	105	118	0.292079	3.44e-06	-0.311893	0.0648528	C	T
rs1214997:99041533:A:T	4	99041533	ENSG00000163116	STPG2	0	ENSG00000163116	STPG2	98105244	99064627	0	protein_coding	T	A	0.481308	0	A	0.397849	0.0106383	1	43.0705	4.43969e-10	2157	0.0147764	-0.463376	-6.85272	0.0676194	9.94116e-11	-0.467825	-3.07829	0.151976	0.00403185	-0.47806	-5.79609	0.0824798	4.211e-08	-0.0523978	-0.321786	0.162834	0.747974	-	-	-	-	-	-	-	-	-	-	-
rs8079389:80158656:T:G	17	80158656	ENSG00000176155	CCDC57	0	ENSG00000176155	CCDC57	80059336	80170706	0	protein_coding	T	G	0.43617	0.121495	G	0.528409	0.0638298	0	41.7841	8.44671e-10	1134	0.0147797	0.371279	6.46494	0.0574295	8.41603e-10	0.296678	2.07944	0.142672	0.044968	0.404933	6.12046	0.0661606	8.61414e-09	-0.119548	-0.890807	0.134202	0.374177	ENSG00000176155.18	chr17_82200780_T_G_b38	-12050	138	175	0.433168	6.59e-12	-0.235565	0.031789	T	G
rs1285913:141615867:C:G	7	141615867	ENSG00000257335	MGAM	0	ENSG00000127366	TAS2R5	141490017	141491167	124700	protein_coding	G	C	0.485981	0	C	0.361702	0	1	41.601	9.25654e-10	1035	0.0147827	0.383809	6.15508	0.0623565	4.39658e-09	0.1481	0.723152	0.204798	0.474392	0.41158	6.40922	0.0642169	2.01819e-09	-0.224213	-1.4319	0.156585	0.153843	ENSG00000127366.5	chr7_141916067_C_G_b38	125850	137	184	0.455446	0.28861	0.0677174	0.0636042	C	G
rs12150589:80158233:A:T	17	80158233	ENSG00000176155	CCDC57	0	ENSG00000176155	CCDC57	80059336	80170706	0	protein_coding	A	T	0.43617	0.121495	T	0.511364	0.0638298	0	41.7829	8.45186e-10	1134	0.0147887	0.383889	6.61518	0.0580316	3.71041e-10	0.309293	2.07914	0.14876	0.0449966	0.404933	6.12046	0.0661606	8.61414e-09	-0.104169	-0.737954	0.141159	0.461468	ENSG00000176155.18	chr17_82200357_A_T_b38	-12473	138	175	0.433168	6.59e-12	-0.235565	0.031789	A	T
rs6502088:80169484:C:T	17	80169484	ENSG00000176155	CCDC57	0	ENSG00000176155	CCDC57	80059336	80170706	0	protein_coding	C	T	0.43617	0.121495	T	0.511364	0.0638298	0	41.7829	8.45186e-10	1134	0.0147887	0.383889	6.61518	0.0580316	3.71041e-10	0.309293	2.07914	0.14876	0.0449966	0.404933	6.12046	0.0661606	8.61414e-09	-0.104169	-0.737954	0.141159	0.461468	ENSG00000176155.18	chr17_82211608_C_T_b38	-1222	139	176	0.435644	4.45e-11	-0.229686	0.0324995	C	T
rs4789721:80157453:T:C	17	80157453	ENSG00000176155	CCDC57	0	ENSG00000176155	CCDC57	80059336	80170706	0	protein_coding	T	C	0.43617	0.121495	C	0.511364	0.0638298	0	41.7829	8.45186e-10	1134	0.0147887	0.383889	6.61518	0.0580316	3.71041e-10	0.309293	2.07914	0.14876	0.0449966	0.404933	6.12046	0.0661606	8.61414e-09	-0.104169	-0.737954	0.141159	0.461468	ENSG00000176155.18	chr17_82199577_T_C_b38	-13253	138	175	0.433168	6.59e-12	-0.235565	0.031789	T	C
rs35551147:80167497:T:TA	17	80167497	-	-	-	ENSG00000176155	CCDC57	80059336	80170706	0	protein_coding	T	TA	0.43617	0.121495	TA	0.511364	0.0638298	0	41.7829	8.45186e-10	1134	0.0147887	0.383889	6.61518	0.0580316	3.71041e-10	0.309293	2.07914	0.14876	0.0449966	0.404933	6.12046	0.0661606	8.61414e-09	-0.104169	-0.737954	0.141159	0.461468	-	-	-	-	-	-	-	-	-	-	-
rs7219036:80161119:T:C	17	80161119	ENSG00000176155	CCDC57	0	ENSG00000176155	CCDC57	80059336	80170706	0	protein_coding	T	C	0.43617	0.121495	C	0.511364	0.0638298	0	41.7829	8.45186e-10	1134	0.0147887	0.383889	6.61518	0.0580316	3.71041e-10	0.309293	2.07914	0.14876	0.0449966	0.404933	6.12046	0.0661606	8.61414e-09	-0.104169	-0.737954	0.141159	0.461468	ENSG00000176155.18	chr17_82203243_T_C_b38	-9587	138	175	0.433168	6.59e-12	-0.235565	0.031789	T	C
rs8065037:80158966:T:G	17	80158966	ENSG00000176155	CCDC57	0	ENSG00000176155	CCDC57	80059336	80170706	0	protein_coding	T	G	0.43617	0.121495	G	0.511364	0.0638298	0	41.7829	8.45186e-10	1134	0.0147887	0.383889	6.61518	0.0580316	3.71041e-10	0.309293	2.07914	0.14876	0.0449966	0.404933	6.12046	0.0661606	8.61414e-09	-0.104169	-0.737954	0.141159	0.461468	ENSG00000176155.18	chr17_82201090_T_G_b38	-11740	138	175	0.433168	6.59e-12	-0.235565	0.031789	T	G
rs4963252	11	62941101	ENSG00000184999|ENSG00000196600	SLC22A10|SLC22A25	0	ENSG00000196600	SLC22A25	62931248	62997124	0	protein_coding	T	C	0.567308	0.0280374	C	0.294444	0.0425532	1	41.3986	1.02424e-09	937	0.0148084	-0.509205	-6.36963	0.0799426	1.40678e-09	-0.564654	-3.67745	0.153545	0.000784791	-0.507607	-5.27968	0.0961435	4.74848e-07	-0.0541824	-0.301105	0.179945	0.763669	ENSG00000196600.12	chr11_63173629_T_C_b38	-56023	140	177	0.438119	0.0586902	0.0869917	0.0456902	T	C
rs11231395:62945150:A:G	11	62945150	ENSG00000184999|ENSG00000196600	SLC22A10|SLC22A25	0	ENSG00000196600	SLC22A25	62931248	62997124	0	protein_coding	A	G	0.567308	0.0280374	G	0.294444	0.0425532	1	41.3986	1.02424e-09	937	0.0148084	-0.509205	-6.36963	0.0799426	1.40678e-09	-0.564654	-3.67745	0.153545	0.000784791	-0.507607	-5.27968	0.0961435	4.74848e-07	-0.0541824	-0.301105	0.179945	0.763669	ENSG00000196600.12	chr11_63177678_A_G_b38	-51974	138	175	0.433168	0.0472761	0.0902398	0.0451415	A	G
rs10792403:62943538:C:G	11	62943538	ENSG00000184999|ENSG00000196600	SLC22A10|SLC22A25	0	ENSG00000196600	SLC22A25	62931248	62997124	0	protein_coding	C	G	0.567308	0.0280374	G	0.294444	0.0425532	1	41.3986	1.02424e-09	937	0.0148084	-0.509205	-6.36963	0.0799426	1.40678e-09	-0.564654	-3.67745	0.153545	0.000784791	-0.507607	-5.27968	0.0961435	4.74848e-07	-0.0541824	-0.301105	0.179945	0.763669	ENSG00000196600.12	chr11_63176066_C_G_b38	-53586	139	176	0.435644	0.0428668	0.0921565	0.0451511	C	G
rs1718871:57938090:A:C	4	57938090	ENSG00000163453	IGFBP7	0	ENSG00000163453	IGFBP7	57896939	57976551	0	protein_coding	C	A	0.313725	0.046729	A	0.63253	0.117021	0	43.0882	4.40075e-10	2181	0.0148098	0.574366	6.46029	0.0889073	8.63081e-10	0.61399	2.75297	0.223028	0.00929821	0.587158	5.95897	0.0985336	1.90947e-08	0.0935526	0.475868	0.196593	0.634724	ENSG00000163453.11	chr4_57071924_A_C_b38	-38461	111	135	0.334158	0.000501167	0.194322	0.0547102	A	C
rs10179134:73637519:A:G	2	73637519	ENSG00000116127	ALMS1	0	ENSG00000163016	ALMS1P1	73868210	73924636	230691	transcribed_unprocessed_pseudogene	A	G	0.247664	0	G	0.553191	0	1	41.4279	1.00935e-09	951	0.0148111	-0.353884	-6.25014	0.0566201	2.66142e-09	-0.43116	-3.50509	0.12301	0.00127079	-0.344105	-5.39836	0.0637425	2.75369e-07	-0.0362493	-0.285441	0.126994	0.775623	-	-	-	-	-	-	-	-	-	-	-
rs140298801:60021222:G:A	14	60021222	-	-	-	ENSG00000126790	L3HYPDH	59927081	59951126	70096	protein_coding	G	A	0.558252	0.0373832	A	0.324176	0.0319149	1	42.2876	6.56704e-10	1462	0.0148144	-0.415387	-6.10663	0.0680224	5.66786e-09	-0.530173	-3.86749	0.137084	0.000457228	-0.417148	-5.22782	0.0797939	6.01108e-07	0.0458517	0.325552	0.140843	0.745127	-	-	-	-	-	-	-	-	-	-	-
rs6876481:96185747:A:T	5	96185747	ENSG00000247121	CTD-2260A17.2	0	ENSG00000164308	ERAP2	96211690	96255407	25943	protein_coding	A	T	0.271429	0.0186916	T	0.290323	0.0106383	1	42.3212	6.45756e-10	1488	0.0148265	-0.702548	-6.90363	0.101765	7.47027e-11	-0.668864	-3.3606	0.199031	0.00189104	-0.703206	-5.57024	0.126243	1.23492e-07	-0.00934476	-0.0417795	0.223669	0.966719	ENSG00000164308.16	chr5_96850044_A_T_b38	-25895	98	112	0.277228	2.2e-10	0.665884	0.0983006	A	T
rs2059247:96190218:G:A	5	96190218	ENSG00000247121	CTD-2260A17.2	0	ENSG00000164308	ERAP2	96211690	96255407	21472	protein_coding	G	A	0.271429	0.0186916	A	0.290323	0.0106383	1	42.3212	6.45756e-10	1488	0.0148265	-0.702548	-6.90363	0.101765	7.47027e-11	-0.668864	-3.3606	0.199031	0.00189104	-0.703206	-5.57024	0.126243	1.23492e-07	-0.00934476	-0.0417795	0.223669	0.966719	ENSG00000164308.16	chr5_96854515_G_A_b38	-21424	98	112	0.277228	2.2e-10	0.665884	0.0983006	G	A
rs6962760:141465363:T:C	7	141465363	ENSG00000106028	SSBP1	0	ENSG00000127366	TAS2R5	141490017	141491167	24654	protein_coding	C	T	0.481308	0	T	0.467742	0.0106383	1	41.5942	9.28841e-10	1035	0.0148336	-0.395502	-6.52943	0.0605722	5.92957e-10	-0.361123	-2.13679	0.169002	0.0396818	-0.401024	-6.08509	0.0659027	1.02653e-08	0.130474	0.896413	0.145551	0.371185	ENSG00000127366.5	chr7_141765563_T_C_b38	-24654	148	201	0.497525	0.326194	-0.0626778	0.0636456	T	C
rs7213291:49417594:G:A	17	49417594	ENSG00000225860	RP11-1018N14.2	0	ENSG00000011260	UTP18	49337907	49375297	42297	protein_coding	A	G	0.566667	0.0186916	G	0.263441	0.0106383	1	42.0997	7.21389e-10	1333	0.0148377	-0.418776	-6.17827	0.0677821	3.8916e-09	-0.217916	-1.70022	0.128169	0.0979599	-0.499756	-6.2617	0.0798115	4.25436e-09	0.100849	0.721522	0.139773	0.47149	ENSG00000011260.13	chr17_51340233_G_A_b38	79705	140	181	0.44802	3.22e-13	-0.375743	0.0473332	G	A
rs7219178:49417569:T:C	17	49417569	ENSG00000225860	RP11-1018N14.2	0	ENSG00000011260	UTP18	49337907	49375297	42272	protein_coding	C	T	0.566667	0.0186916	T	0.263441	0.0106383	1	42.0997	7.21389e-10	1333	0.0148377	-0.418776	-6.17827	0.0677821	3.8916e-09	-0.217916	-1.70022	0.128169	0.0979599	-0.499756	-6.2617	0.0798115	4.25436e-09	0.100849	0.721522	0.139773	0.47149	ENSG00000011260.13	chr17_51340208_T_C_b38	79680	140	181	0.44802	3.22e-13	-0.375743	0.0473332	T	C
rs10640206:74405148:G:GTTTTAA	2	74405148	-	-	-	ENSG00000225439	BOLA3-AS1	74375134	74379079	26069	lncRNA	GTTTTAA	G	0.431579	0.11215	G	0.188172	0.0106383	0	41.0755	1.20386e-09	799	0.0148419	-0.435832	-5.88754	0.0740261	1.7593e-08	-0.248314	-1.28865	0.192694	0.205974	-0.507161	-6.27813	0.0807822	3.91717e-09	0.172734	0.980449	0.176178	0.328131	-	-	-	-	-	-	-	-	-	-	-
rs72826906:40641172:C:T	17	40641172	ENSG00000033627	ATP6V0A1	0	ENSG00000037042	TUBG2	40811302	40819024	170130	protein_coding	C	T	0.367347	0.0841121	T	0.0730337	0.0531915	1	40.6117	6.46368e-10	634	0.0148505	-0.689963	-6.5669	0.105067	4.83335e-10	-0.795161	-2.49483	0.318723	0.0174696	-0.640609	-5.86408	0.109243	3.03144e-08	-0.0553015	-0.230362	0.240064	0.818062	ENSG00000037042.8	chr17_42489154_C_T_b38	-170151	108	139	0.344059	2.62e-12	0.378745	0.0500097	C	T
rs16865682:41006154:A:G	1	41006154	ENSG00000117010	ZNF684	0	ENSG00000187815	ZFP69	40942962	40962015	44139	protein_coding	A	G	0.0560748	0	G	0.0797872	0	1	42.3193	1.51805e-09	1489	0.0148505	-1.04048	-6.41691	0.162147	1.0909e-09	-0.961991	-2.20966	0.435358	0.0337643	-1.12817	-6.11855	0.184385	8.6962e-09	0.352137	0.797298	0.441663	0.426289	ENSG00000187815.9	chr1_40540482_A_G_b38	63267	24	24	0.0594059	3.31e-07	0.900603	0.169102	A	G
rs73686302:30159779:A:C	7	30159779	ENSG00000106086	PLEKHA8	0	ENSG00000106086	PLEKHA8	30067020	30170099	0	protein_coding	A	C	0.14486	0	C	0.22093	0.0851064	1	42.2615	6.65332e-10	1447	0.014855	-0.736397	-6.99665	0.10525	4.41898e-11	-0.892256	-3.68824	0.241919	0.000761265	-0.66727	-5.35335	0.124645	3.3887e-07	-0.223687	-0.864542	0.258734	0.388398	-	-	-	-	-	-	-	-	-	-	-
rs138685660:32253670:AAG:A	6	32253670	-	-	-	ENSG00000244731	C4A	31949834	31970458	283212	protein_coding	AAG	A	0.205607	0	A	0.172222	0.0425532	1	43.1592	4.24711e-10	2367	0.014858	0.473742	6.31892	0.074972	1.84554e-09	0.702679	4.17049	0.168489	0.000190113	0.446902	5.07605	0.0880414	1.18855e-06	0.306372	1.63933	0.186889	0.102827	-	-	-	-	-	-	-	-	-	-	-
rs2421552:73758803:C:T	2	73758803	ENSG00000116127	ALMS1	0	ENSG00000163016	ALMS1P1	73868210	73924636	109407	transcribed_unprocessed_pseudogene	C	T	0.238095	0.0186916	T	0.510753	0.0106383	1	41.421	1.01284e-09	951	0.0148624	-0.35154	-6.12494	0.0573948	5.1498e-09	-0.501418	-4.07593	0.123019	0.000250484	-0.326751	-4.98074	0.0656029	1.81189e-06	-0.100512	-0.763191	0.131699	0.446311	ENSG00000163016.9	chr2_73531676_C_T_b38	-113243	74	84	0.207921	1.46e-07	0.451658	0.0821273	C	T
rs11424307:42770421:A:AC	3	42770421	-	-	-	ENSG00000244607	CCDC13	42747248	42814745	0	protein_coding	A	AC	0.228972	0	AC	0.231183	0.0106383	1	42.1651	6.98184e-10	1381	0.0148775	-0.457093	-5.62964	0.0811941	6.45004e-08	-0.351713	-1.72857	0.20347	0.0926993	-0.558666	-6.25916	0.0892557	4.30901e-09	0.394503	2.09542	0.188269	0.0374799	-	-	-	-	-	-	-	-	-	-	-
rs34759911:95791460:C:A	8	95791460	ENSG00000156162	DPY19L4	0	ENSG00000164938	TP53INP1	95938200	95961606	146740	protein_coding	A	C	0.293269	0.0280374	C	0.488636	0.0638298	1	42.5743	5.68991e-10	1695	0.0148813	-0.301814	-4.23969	0.0711876	3.49834e-05	-0.639951	-5.94475	0.10765	9.1296e-07	-0.237129	-2.68967	0.0881628	0.00800946	-0.283931	-1.66023	0.171019	0.098544	ENSG00000164938.13	chr8_94779232_C_A_b38	-170179	111	131	0.324257	0.238663	0.0525526	0.0444347	C	A
rs1775145:205756143:C:A	1	205756143	ENSG00000133065	SLC41A1	2078	ENSG00000286619	AC119673.3	205782450	205865210	26307	lncRNA	A	C	0.245283	0.00934579	C	0.675824	0.0319149	1	41.3144	1.06829e-09	903	0.0148848	0.502243	5.67885	0.088441	5.04851e-08	0.186468	0.829516	0.224792	0.412435	0.656104	6.37388	0.102936	2.41495e-09	-0.366955	-2.16073	0.169829	0.0319881	-	-	-	-	-	-	-	-	-	-	-
rs56021814:24073437:T:A	2	24073437	ENSG00000119778	ATAD2B	0	ENSG00000173960	UBXN2A	24150155	24227779	76718	protein_coding	T	A	0.169811	0.00934579	A	0.117021	0	1	41.9117	7.92486e-10	1218	0.0148938	0.528256	7.14684	0.0739146	1.87762e-11	0.624136	3.5422	0.1762	0.00114632	0.491557	5.4189	0.0907116	2.50397e-07	0.340503	2.0875	0.163115	0.0381983	ENSG00000173960.13	chr2_23850567_T_A_b38	-76718	51	55	0.136139	0.903543	-0.00639465	0.0526843	T	A
rs62634839:18857169:A:G	10	18857169	-	-	-	ENSG00000241058	NSUN6	18834490	18948214	0	protein_coding	G	A	0.400943	0.00934579	A	0.398936	0	1	43.0178	4.55825e-10	2118	0.0148967	0.446521	6.52917	0.0683886	5.93809e-10	0.64395	3.79136	0.169847	0.000568295	0.418773	5.35196	0.0782467	3.41051e-07	0.147524	0.869871	0.169593	0.385486	-	-	-	-	-	-	-	-	-	-	-
rs2395204:32452005:A:G	6	32452005	ENSG00000196301	HLA-DRB9	10728	ENSG00000244731	C4A	31949834	31970458	481547	protein_coding	A	G	0.140777	0.0373832	G	0.173913	0.0212766	1	43.1527	4.26098e-10	2367	0.0149065	0.440092	5.87173	0.074951	1.9072e-08	0.613777	4.19529	0.146302	0.000176802	0.460371	5.05493	0.0910738	1.30552e-06	0.0851783	0.502653	0.169457	0.6158	-	-	-	-	-	-	-	-	-	-	-
rs187102874:50491053:A:G	19	50491053	ENSG00000105053	VRK3	0	ENSG00000105053	VRK3	50479725	50529203	0	protein_coding	A	G	0.00934579	0	G	0.179348	0.0212766	0	42.264	6.64503e-10	1454	0.0149083	-0.961075	-5.87353	0.163628	1.88979e-08	-0.538555	-1.3094	0.411298	0.198929	-1.17445	-6.36784	0.184435	2.48997e-09	0.365885	1.06668	0.343013	0.287492	ENSG00000105053.10	chr19_49987796_A_G_b38	-38009	6	6	0.0148515	0.258495	0.373194	0.329113	A	G
rs181644066:50491047:A:C	19	50491047	ENSG00000105053	VRK3	0	ENSG00000105053	VRK3	50479725	50529203	0	protein_coding	A	C	0.00934579	0	C	0.179348	0.0212766	0	42.264	6.64503e-10	1454	0.0149083	-0.961075	-5.87353	0.163628	1.88979e-08	-0.538555	-1.3094	0.411298	0.198929	-1.17445	-6.36784	0.184435	2.48997e-09	0.365885	1.06668	0.343013	0.287492	ENSG00000105053.10	chr19_49987790_A_C_b38	-38015	6	6	0.0148515	0.258495	0.373194	0.329113	A	C
rs150922686:50491039:A:G	19	50491039	ENSG00000105053	VRK3	0	ENSG00000105053	VRK3	50479725	50529203	0	protein_coding	A	G	0.00934579	0	G	0.179348	0.0212766	0	42.264	6.64503e-10	1454	0.0149083	-0.961075	-5.87353	0.163628	1.88979e-08	-0.538555	-1.3094	0.411298	0.198929	-1.17445	-6.36784	0.184435	2.48997e-09	0.365885	1.06668	0.343013	0.287492	ENSG00000105053.10	chr19_49987782_A_G_b38	-38023	6	6	0.0148515	0.258495	0.373194	0.329113	A	G
rs73617624:75183382:C:T	16	75183382	ENSG00000184517	ZFP1	0	ENSG00000184517	ZFP1	75182392	75206134	0	protein_coding	C	T	0.046729	0	T	0.247312	0.0106383	0	42.1745	6.94906e-10	1392	0.0149256	0.651676	6.54328	0.0995948	5.49854e-10	0.590465	2.89602	0.203888	0.00647309	0.691758	5.81271	0.119008	3.88677e-08	-0.0356145	-0.174769	0.20378	0.86145	ENSG00000184517.11	chr16_75149484_C_T_b38	992	17	18	0.0445545	5.31e-14	-0.893475	0.108346	C	T
rs112026864:75182917:G:T	16	75182917	ENSG00000184517	ZFP1	0	ENSG00000184517	ZFP1	75182392	75206134	0	protein_coding	G	T	0.046729	0	T	0.247312	0.0106383	0	42.1745	6.94906e-10	1392	0.0149256	0.651676	6.54328	0.0995948	5.49854e-10	0.590465	2.89602	0.203888	0.00647309	0.691758	5.81271	0.119008	3.88677e-08	-0.0356145	-0.174769	0.20378	0.86145	ENSG00000184517.11	chr16_75149019_G_T_b38	527	17	18	0.0454545	5.51e-14	-0.893504	0.108434	G	T
rs12574034:212262:T:C	11	212262	ENSG00000177963	RIC8A	0	ENSG00000185627	PSMD13	236966	252984	24704	protein_coding	T	C	0.326531	0.0841121	C	0.252874	0.0744681	1	40.9476	1.28334e-09	754	0.0149306	-0.49677	-7.0349	0.0706151	3.55673e-11	-0.24481	-1.29948	0.188392	0.202275	-0.508997	-6.2657	0.0812356	4.1698e-09	0.0767443	0.438472	0.175027	0.66155	ENSG00000185627.17	chr11_212262_T_C_b38	-24284	96	116	0.287129	7.2e-16	0.508961	0.0567686	T	C
rs3777230:482653:T:C	5	482653	ENSG00000066230	SLC9A3	0	ENSG00000225138	SLC9A3-AS1	473351	480999	1654	lncRNA	C	T	0.148515	0.0560748	T	0.108696	0.0212766	1	41.6306	9.12084e-10	1061	0.0149319	0.797134	6.41113	0.124336	1.12546e-09	0.749402	1.89136	0.396223	0.0668748	0.836016	6.16874	0.135525	6.77508e-09	-0.069935	-0.188311	0.37138	0.850837	ENSG00000225138.7	chr5_482538_T_C_b38	9302	38	40	0.0990099	4.38e-09	0.856852	0.138066	T	C
12:7353181:T:C	12	7353181	-	-	-	ENSG00000139197	PEX5	7341281	7371170	0	protein_coding	T	C	0.476636	0	C	0.317204	0.0106383	1	42.1401	7.0694e-10	1369	0.0149332	-0.572481	-6.96122	0.0822386	5.39965e-11	-0.702206	-4.11891	0.170484	0.000221022	-0.502905	-5.01745	0.100231	1.54123e-06	-0.378499	-1.98555	0.190627	0.0485452	-	-	-	-	-	-	-	-	-	-	-
rs141887102:59077031:A:C	19	59077031	ENSG00000267858|ENSG00000099326	AC016629.8|MZF1	0	ENSG00000083807	SLC27A5	58990879	59023780	53251	protein_coding	A	C	0.160377	0.00934579	C	0.188172	0.0106383	1	41.2126	1.12406e-09	861	0.0149333	-0.366244	-5.76476	0.0635315	3.28096e-08	-0.329497	-2.34345	0.140603	0.0249147	-0.436425	-5.97669	0.0730211	1.75072e-08	0.0937711	0.61414	0.152687	0.53987	ENSG00000083807.9	chr19_58565664_A_C_b38	53599	63	72	0.178218	7.44e-05	0.220323	0.0541834	A	C
rs10822242:65658481:C:A	10	65658481	ENSG00000228566	RP11-170M17.1	0	ENSG00000228566	AC013287.1	65424424	66453203	0	lncRNA	C	A	0.228972	0	A	0.56383	0	1	43.149	4.26893e-10	2650	0.0149343	0.582321	6.71767	0.0866849	2.10885e-10	0.583703	3.59405	0.162408	0.000991902	0.586763	5.49834	0.106716	1.73027e-07	-0.0548289	-0.308942	0.177474	0.75771	ENSG00000228566.1	chr10_63898721_C_A_b38	234057	88	106	0.262376	0.000413736	-0.284485	0.0788932	C	A
rs7166031	15	101108389	ENSG00000140471	LINS	0	ENSG00000140471	LINS1	101099574	101143435	0	protein_coding	A	G	0.0607477	0	G	0.111702	0	1	42.9346	4.75188e-10	2037	0.0149356	1.14294	6.92392	0.165071	6.66426e-11	1.01631	3.55625	0.285781	0.00110233	1.17688	5.50343	0.213844	1.68962e-07	-0.0289693	-0.0812077	0.356731	0.935364	ENSG00000140471.16	chr15_100568184_A_G_b38	-35030	26	27	0.0668317	0.87912	-0.0204971	0.134562	A	G
rs2076980:74450435:G:T	11	74450435	ENSG00000241097	RP11-864N7.1	594	ENSG00000241170	AP001992.1	74587331	74631067	136896	transcribed_processed_pseudogene	G	T	0.333333	0.046729	T	0.0604396	0.0319149	1	41.8474	8.18373e-10	1183	0.0149383	0.660641	6.64632	0.0993995	3.12672e-10	0.681102	3.02734	0.224984	0.0046083	0.640061	5.71687	0.11196	6.15872e-08	-0.0212131	-0.0944796	0.224526	0.924829	ENSG00000241170.2	chr11_74739390_G_T_b38	-136896	102	115	0.284653	5.95e-25	-0.695608	0.0565929	G	T
rs35776457:141469761:C:CT	7	141469761	-	-	-	ENSG00000127366	TAS2R5	141490017	141491167	20256	protein_coding	C	CT	0.514286	0.0186916	CT	0.225275	0.0319149	1	41.5799	9.35489e-10	1035	0.0149398	0.413996	6.3661	0.0650314	1.43367e-09	0.220067	1.07116	0.205448	0.291429	0.429176	6.35866	0.0674947	2.60861e-09	-0.0876734	-0.600256	0.14606	0.549063	-	-	-	-	-	-	-	-	-	-	-
rs2853831:30449424:G:C	21	30449424	ENSG00000156265	MAP3K7CL	368	ENSG00000156253	RWDD2B	30376705	30391681	57743	protein_coding	C	G	0.172897	0	G	0.150538	0.0106383	1	41.804	8.36314e-10	1158	0.0149432	-0.550701	-6.22854	0.0884157	2.98419e-09	-0.259009	-1.76462	0.146779	0.0863542	-0.674281	-6.22014	0.108403	5.24051e-09	0.353077	1.79307	0.196911	0.0745773	ENSG00000156253.6	chr21_29077103_G_C_b38	57725	58	62	0.153465	1.9e-23	-0.804231	0.0684464	G	C
rs5809632:74326487:TA:T	14	74326487	-	-	-	ENSG00000140043	PTGR2	74318547	74353530	0	protein_coding	TA	T	0.429293	0.0747664	T	0.329268	0.12766	0	42.4405	6.08355e-10	1593	0.0149534	0.620094	6.58608	0.0941522	4.35192e-10	0.952793	3.12104	0.305281	0.00360159	0.579014	5.71836	0.101255	6.11505e-08	0.180832	0.60741	0.29771	0.544316	-	-	-	-	-	-	-	-	-	-	-
rs4499638:49202782:C:G	3	49202782	ENSG00000177352	CCDC71	0	ENSG00000213672	NCKIPSD	48711277	48723797	478985	protein_coding	G	C	0.395238	0.0186916	C	0.406593	0.0319149	1	39.9836	2.07809e-09	467	0.0149743	0.406547	6.08029	0.066863	6.50356e-09	0.52683	3.16137	0.166646	0.00323583	0.401624	5.47626	0.0733391	1.91814e-07	0.061423	0.366729	0.167489	0.714236	ENSG00000213672.7	chr3_49165349_C_G_b38	478985	116	144	0.356436	5.09e-17	0.288005	0.0306409	C	G
rs491349:13129938:T:C	18	13129938	ENSG00000101639	CEP192	4887	ENSG00000101639	CEP192	12991361	13125051	4887	protein_coding	C	T	0.302885	0.0280374	T	0.141304	0.0212766	1	42.4848	5.95034e-10	1631	0.0149748	-0.433858	-6.89423	0.0629306	7.87581e-11	-0.158626	-0.919095	0.172589	0.364337	-0.465631	-6.45291	0.0721583	1.61547e-09	0.332964	1.93715	0.171884	0.0542338	ENSG00000101639.18	chr18_13129939_T_C_b38	138577	110	138	0.341584	1.86e-46	-0.861242	0.0423485	T	C
rs4397287:1110493:T:C	7	1110493	ENSG00000146540	C7orf50	0	ENSG00000229043	AC091729.3	1200010	1205243	89517	lncRNA	C	T	0.546875	0.102804	T	0.305882	0.0957447	0	42.1762	6.94323e-10	1398	0.0149773	-0.584067	-6.74205	0.0866306	1.84231e-10	-0.633117	-2.81043	0.225275	0.00804776	-0.57181	-5.85471	0.0976666	3.1723e-08	-0.0124409	-0.06313	0.197068	0.94973	-	-	-	-	-	-	-	-	-	-	-
rs57611130:23184552:C:A	7	23184552	ENSG00000122550	KLHL7	0	ENSG00000136235	GPNMB	23275586	23314727	91034	protein_coding	A	C	0.566038	0.00934579	C	0.305556	0.0425532	1	42.0783	7.29135e-10	1332	0.0149857	-0.584404	-6.85196	0.08529	9.98313e-11	-0.602514	-2.84688	0.21164	0.00733768	-0.568286	-5.82869	0.0974981	3.59811e-08	-0.124965	-0.678146	0.184275	0.498517	-	-	-	-	-	-	-	-	-	-	-
12:120892378:A:AT	12	120892378	-	-	-	ENSG00000110871	COQ5	120941082	120972237	48704	protein_coding	A	AT	0.275	0.0654206	AT	0.177419	0.0106383	1	41.7559	8.56673e-10	1134	0.0149897	-0.542216	-6.62044	0.0819002	3.60471e-10	-0.477699	-3.11738	0.153237	0.00363658	-0.53489	-5.6602	0.0945003	8.06885e-08	0.0947344	0.492346	0.192414	0.623052	-	-	-	-	-	-	-	-	-	-	-
rs4903205:74669910:C:T	14	74669910	ENSG00000205659	LIN52	1974	ENSG00000259065	AC005520.4	74254058	74270003	399907	lncRNA	C	T	0.121359	0.0373832	T	0.00531915	0	0	42.4556	6.03782e-10	1609	0.01499	-1.23986	-6.58914	0.188167	4.27957e-10	-1.25878	-2.8523	0.441321	0.00723725	-1.27717	-5.85833	0.21801	3.11726e-08	0.120122	0.265758	0.451997	0.790719	ENSG00000259065.1	chr14_74203207_C_T_b38	415847	47	50	0.123762	1.29e-09	0.697839	0.108338	C	T
rs1129169	9	131493140	ENSG00000223478|ENSG00000160445	RP11-545E17.3|ZER1	0	ENSG00000167136	ENDOG	131580779	131584955	87639	protein_coding	G	A	0.561905	0.0186916	A	0.172222	0.0425532	1	40.5643	1.55443e-09	625	0.0149905	-0.501432	-6.24892	0.080243	2.67881e-09	-0.457501	-2.65272	0.172465	0.0119217	-0.545571	-5.79028	0.0942218	4.33042e-08	0.134292	0.803764	0.167079	0.422554	ENSG00000167136.6	chr9_128730861_G_A_b38	-87613	146	199	0.492574	0.0264173	0.150034	0.066964	G	A
rs2253639:130231417:A:G	9	130231417	ENSG00000148356	LRSAM1	0	ENSG00000197958	RPL12	130209953	130213685	17732	protein_coding	G	A	0.391753	0.0934579	A	0.347826	0.0212766	1	41.0598	1.2133e-09	801	0.0149957	0.293032	6.62495	0.0442316	3.51654e-10	0.314591	3.45721	0.0909955	0.00145068	0.300402	5.39514	0.0556801	2.79499e-07	0.0375121	0.368278	0.101858	0.713083	ENSG00000197958.12	chr9_127469138_A_G_b38	17733	136	177	0.438119	7.27e-26	0.361371	0.0286354	A	G
rs56286266:17435887:C:T	19	17435887	ENSG00000074855	ANO8	0	ENSG00000130312	MRPL34	17403418	17417652	18235	protein_coding	C	T	0.306604	0.00934579	T	0.239362	0	1	42.1195	7.14291e-10	1361	0.0150003	-0.372571	-6.20729	0.0600216	3.33916e-09	-0.464751	-4.45197	0.104392	8.29251e-05	-0.358096	-4.72223	0.0758321	5.54058e-06	-0.159701	-1.20147	0.132921	0.231088	ENSG00000130312.6	chr19_17325078_C_T_b38	32246	114	132	0.326733	7.53e-14	0.389578	0.047585	C	T
rs4789671	17	80129970	ENSG00000176155	CCDC57	0	ENSG00000176155	CCDC57	80059336	80170706	0	protein_coding	C	T	0.441748	0.0373832	T	0.386364	0.0638298	1	41.7541	8.57446e-10	1134	0.0150033	0.384017	6.98492	0.054978	4.72236e-11	0.298403	2.39007	0.124851	0.0223622	0.388259	6.00347	0.0646725	1.53513e-08	-0.114777	-0.878557	0.130643	0.380769	ENSG00000176155.18	chr17_82172094_C_T_b38	-40736	133	165	0.408416	1.09e-11	-0.236496	0.0323067	C	T
rs5771284:50695270:A:C	22	50695270	ENSG00000188130	MAPK12	0	ENSG00000188130	MAPK12	50683879	50700145	0	protein_coding	C	A	0.30102	0.0841121	A	0.119318	0.0638298	1	42.2302	6.75809e-10	1439	0.0150055	-0.666956	-6.51675	0.102345	6.35309e-10	-0.919666	-4.34537	0.211643	0.000113698	-0.591037	-4.83197	0.122318	3.46355e-06	-0.218611	-0.902376	0.242261	0.368018	ENSG00000188130.13	chr22_50256841_A_C_b38	-4984	92	101	0.25	2.86e-20	-0.605663	0.0571452	A	C
rs369120654:53517838:TA:T	16	53517838	-	-	-	ENSG00000103479	RBL2	53467889	53525560	0	protein_coding	T	TA	0.548077	0.0280374	TA	0.438272	0.138298	0	41.7243	8.70347e-10	1118	0.0150141	-0.375276	-6.50308	0.0577074	6.84322e-10	-0.303789	-2.27895	0.133302	0.0288808	-0.405211	-6.04406	0.0670428	1.25716e-08	0.0442502	0.296087	0.14945	0.767492	-	-	-	-	-	-	-	-	-	-	-
12:93791058:GTTAA:G	12	93791058	-	-	-	ENSG00000198015	MRPL42	93861264	93909990	70206	protein_coding	GTTAA	G	0.0990566	0.00934579	G	0.0212766	0	0	42.3682	6.30765e-10	1543	0.0150176	-1.14355	-6.61933	0.172759	3.62683e-10	-1.06469	-2.69176	0.395536	0.0108278	-1.15086	-5.92643	0.194191	2.23843e-08	0.0672015	0.158526	0.423915	0.874213	-	-	-	-	-	-	-	-	-	-	-
12:93788964:G:A	12	93788964	-	-	-	ENSG00000198015	MRPL42	93861264	93909990	72300	protein_coding	G	A	0.0990566	0.00934579	A	0.0212766	0	0	42.3682	6.30765e-10	1543	0.0150176	-1.14355	-6.61933	0.172759	3.62683e-10	-1.06469	-2.69176	0.395536	0.0108278	-1.15086	-5.92643	0.194191	2.23843e-08	0.0672015	0.158526	0.423915	0.874213	-	-	-	-	-	-	-	-	-	-	-
rs11716602:41287657:A:G	3	41287657	ENSG00000168036	CTNNB1	0	ENSG00000168036	CTNNB1	41236232	41301587	0	protein_coding	A	G	0.476415	0.00934579	G	0.184783	0.0212766	1	41.6895	8.85608e-10	1099	0.0150178	-0.445821	-7.18875	0.0620164	1.4761e-11	-0.530184	-2.96414	0.178866	0.00543164	-0.404719	-5.73615	0.070556	5.61613e-08	-0.127447	-0.964943	0.132077	0.33582	ENSG00000168036.16	chr3_41246166_A_G_b38	51329	134	179	0.443069	7.33e-05	0.201069	0.0494011	A	G
12:11342081:A:T	12	11342081	-	-	-	ENSG00000275778	AC018630.2	10998448	11324199	17882	protein_coding	A	T	0.28	0.0654206	T	0.0659341	0.0319149	1	42.5081	5.88158e-10	1656	0.0150287	-0.75407	-6.49809	0.116045	7.03138e-10	-0.906805	-3.98447	0.227585	0.000326542	-0.708305	-5.16063	0.137252	8.14134e-07	-0.191633	-0.814076	0.235399	0.416637	-	-	-	-	-	-	-	-	-	-	-
rs56843000:120516597:T:C	4	120516597	ENSG00000138735	PDE5A	0	ENSG00000245958	AC093752.1	120375946	120473180	43417	transcribed_unprocessed_pseudogene	T	C	0.462617	0	C	0.398936	0	1	42.3665	6.31287e-10	1544	0.0150397	-0.409988	-6.73867	0.060841	1.8771e-10	-0.458054	-2.95976	0.154761	0.00549354	-0.380795	-5.7971	0.0656871	4.19059e-08	-0.10134	-0.660395	0.153453	0.509813	ENSG00000245958.6	chr4_119595442_T_C_b38	140651	154	193	0.477723	5.62e-10	0.511445	0.0775066	T	C
rs2892869:120521297:T:C	4	120521297	ENSG00000138735	PDE5A	0	ENSG00000245958	AC093752.1	120375946	120473180	48117	transcribed_unprocessed_pseudogene	T	C	0.462617	0	C	0.398936	0	1	42.3665	6.31287e-10	1544	0.0150397	-0.409988	-6.73867	0.060841	1.8771e-10	-0.458054	-2.95976	0.154761	0.00549354	-0.380795	-5.7971	0.0656871	4.19059e-08	-0.10134	-0.660395	0.153453	0.509813	ENSG00000245958.6	chr4_119600142_T_C_b38	145351	153	192	0.475248	1.02e-09	0.50042	0.0771615	T	C
rs2771997	9	135722652	ENSG00000165695	AK8	0	ENSG00000165695	AK8	135600965	135754164	0	protein_coding	A	C	0.224299	0	C	0.319149	0	1	42.6943	5.35862e-10	1819	0.0150401	0.546246	6.23252	0.0876446	2.92203e-09	0.0365779	0.152782	0.239412	0.879448	0.632377	6.5323	0.0968077	1.07601e-09	-0.678654	-3.1703	0.214066	0.00177966	ENSG00000165695.9	chr9_132847265_C_A_b38	-31512	78	87	0.215347	3.93e-14	0.508296	0.0612596	C	A
rs2251448	9	135739226	ENSG00000165695	AK8	0	ENSG00000165695	AK8	135600965	135754164	0	protein_coding	C	T	0.224299	0	T	0.319149	0	1	42.6943	5.35862e-10	1819	0.0150401	0.546246	6.23252	0.0876446	2.92203e-09	0.0365779	0.152782	0.239412	0.879448	0.632377	6.5323	0.0968077	1.07601e-09	-0.678654	-3.1703	0.214066	0.00177966	ENSG00000165695.9	chr9_132863839_T_C_b38	-14938	78	87	0.215347	3.93e-14	0.508296	0.0612596	T	C
rs10901215:135697042:T:C	9	135697042	ENSG00000165695	AK8	0	ENSG00000165695	AK8	135600965	135754164	0	protein_coding	C	T	0.224299	0	T	0.319149	0	1	42.6943	5.35862e-10	1819	0.0150401	0.546246	6.23252	0.0876446	2.92203e-09	0.0365779	0.152782	0.239412	0.879448	0.632377	6.5323	0.0968077	1.07601e-09	-0.678654	-3.1703	0.214066	0.00177966	ENSG00000165695.9	chr9_132821655_T_C_b38	-57122	77	86	0.212871	6.02e-14	0.502089	0.0610423	T	C
rs2809241:135751724:C:T	9	135751724	ENSG00000165695	AK8	0	ENSG00000165695	AK8	135600965	135754164	0	protein_coding	T	C	0.224299	0	C	0.319149	0	1	42.6943	5.35862e-10	1819	0.0150401	0.546246	6.23252	0.0876446	2.92203e-09	0.0365779	0.152782	0.239412	0.879448	0.632377	6.5323	0.0968077	1.07601e-09	-0.678654	-3.1703	0.214066	0.00177966	ENSG00000165695.9	chr9_132876337_C_T_b38	-2440	78	87	0.215347	3.93e-14	0.508296	0.0612596	C	T
rs2809258:135723403:G:T	9	135723403	ENSG00000165695	AK8	0	ENSG00000165695	AK8	135600965	135754164	0	protein_coding	T	G	0.224299	0	G	0.319149	0	1	42.6943	5.35862e-10	1819	0.0150401	0.546246	6.23252	0.0876446	2.92203e-09	0.0365779	0.152782	0.239412	0.879448	0.632377	6.5323	0.0968077	1.07601e-09	-0.678654	-3.1703	0.214066	0.00177966	ENSG00000165695.9	chr9_132848016_G_T_b38	-30761	78	87	0.215347	3.93e-14	0.508296	0.0612596	G	T
12:735046:G:A	12	735046	-	-	-	ENSG00000177406	NINJ2-AS1	740024	773362	4978	lncRNA	G	A	0.182243	0	A	0.0212766	0	0	42.2708	6.62233e-10	1472	0.0150413	-0.844333	-6.55799	0.128749	5.07433e-10	-1.24451	-3.02199	0.411817	0.00467316	-0.784837	-5.7566	0.136337	5.09167e-08	-0.124384	-0.331592	0.375111	0.740569	-	-	-	-	-	-	-	-	-	-	-
12:730959:G:A	12	730959	-	-	-	ENSG00000177406	NINJ2-AS1	740024	773362	9065	lncRNA	G	A	0.182243	0	A	0.0212766	0	0	42.2708	6.62233e-10	1472	0.0150413	-0.844333	-6.55799	0.128749	5.07433e-10	-1.24451	-3.02199	0.411817	0.00467316	-0.784837	-5.7566	0.136337	5.09167e-08	-0.124384	-0.331592	0.375111	0.740569	-	-	-	-	-	-	-	-	-	-	-
12:736116:T:C	12	736116	-	-	-	ENSG00000177406	NINJ2-AS1	740024	773362	3908	lncRNA	T	C	0.182243	0	C	0.0212766	0	0	42.2708	6.62233e-10	1472	0.0150413	-0.844333	-6.55799	0.128749	5.07433e-10	-1.24451	-3.02199	0.411817	0.00467316	-0.784837	-5.7566	0.136337	5.09167e-08	-0.124384	-0.331592	0.375111	0.740569	-	-	-	-	-	-	-	-	-	-	-
12:737095:C:T	12	737095	-	-	-	ENSG00000177406	NINJ2-AS1	740024	773362	2929	lncRNA	C	T	0.182243	0	T	0.0212766	0	0	42.2708	6.62233e-10	1472	0.0150413	-0.844333	-6.55799	0.128749	5.07433e-10	-1.24451	-3.02199	0.411817	0.00467316	-0.784837	-5.7566	0.136337	5.09167e-08	-0.124384	-0.331592	0.375111	0.740569	-	-	-	-	-	-	-	-	-	-	-
rs700739:99022546:A:G	4	99022546	ENSG00000163116	STPG2	0	ENSG00000163116	STPG2	98105244	99064627	0	protein_coding	A	G	0.481308	0	G	0.396739	0.0212766	1	43.0342	4.52103e-10	2157	0.0150471	-0.463358	-6.84811	0.0676622	1.0201e-10	-0.467825	-3.07829	0.151976	0.00403185	-0.478114	-5.79296	0.0825336	4.27504e-08	-0.0527622	-0.323986	0.162853	0.746311	-	-	-	-	-	-	-	-	-	-	-
rs56863085:202017647:C:T	2	202017647	ENSG00000003402|ENSG00000226312	CFLAR|CFLAR-AS1	0	ENSG00000240344	PPIL3	201735630	201754026	263621	protein_coding	C	T	0.198113	0.00934579	T	0.391304	0.0212766	1	41.79	8.42194e-10	1158	0.0150483	0.589486	6.55016	0.0899956	5.29581e-10	0.66753	2.71509	0.245859	0.0102191	0.595968	5.86671	0.101585	2.99304e-08	0.140004	0.599278	0.233621	0.549713	ENSG00000240344.8	chr2_201152924_C_T_b38	263621	92	103	0.25495	4.17e-24	-0.913495	0.0762057	C	T
rs3912103:42768601:T:C	3	42768601	ENSG00000244607	CCDC13	0	ENSG00000244607	CCDC13	42747248	42814745	0	protein_coding	T	C	0.226415	0.00934579	C	0.223404	0	1	42.1416	7.06428e-10	1381	0.0150531	-0.460967	-5.66136	0.0814234	5.50858e-08	-0.361874	-1.77073	0.204364	0.0853148	-0.559858	-6.24549	0.089642	4.61528e-09	0.380478	2.01047	0.189248	0.0458183	ENSG00000244607.5	chr3_42727109_T_C_b38	-46095	72	83	0.205446	9.18e-05	0.201172	0.0501431	T	C
rs3912102:42768558:A:C	3	42768558	ENSG00000244607	CCDC13	0	ENSG00000244607	CCDC13	42747248	42814745	0	protein_coding	A	C	0.226415	0.00934579	C	0.223404	0	1	42.1416	7.06428e-10	1381	0.0150531	-0.460967	-5.66136	0.0814234	5.50858e-08	-0.361874	-1.77073	0.204364	0.0853148	-0.559858	-6.24549	0.089642	4.61528e-09	0.380478	2.01047	0.189248	0.0458183	ENSG00000244607.5	chr3_42727066_A_C_b38	-46138	72	83	0.205446	9.18e-05	0.201172	0.0501431	A	C
rs8012676:55552815:G:A	14	55552815	ENSG00000168175	MAPK1IP1L	15905	ENSG00000198554	WDHD1	55405667	55493823	58992	protein_coding	A	G	0.599057	0.00934579	G	0.342391	0.0212766	1	41.7007	8.80652e-10	1108	0.015056	-0.419756	-6.07245	0.0691247	6.77479e-09	-0.520391	-3.54683	0.14672	0.00113163	-0.421209	-5.39636	0.0780543	2.77926e-07	-0.115672	-0.671863	0.172166	0.5025	ENSG00000198554.11	chr14_55086097_G_A_b38	58992	137	176	0.435644	3.92e-09	-0.260242	0.0417894	G	A
rs2324144:16054524:T:A	17	16054524	ENSG00000141027	NCOR1	0	ENSG00000214941	ZSWIM7	15879874	15903031	151493	protein_coding	T	A	0.514151	0.00934579	A	0.211111	0.0425532	1	41.3057	1.07293e-09	910	0.0150653	0.504977	5.34546	0.0944685	2.58119e-07	0.702567	3.47708	0.202057	0.00137325	0.568976	5.40515	0.105265	2.66855e-07	-0.273483	-1.2783	0.213942	0.202727	-	-	-	-	-	-	-	-	-	-	-
rs13071831:66318317:A:G	3	66318317	ENSG00000144741	SLC25A26	0	ENSG00000144741	SLC25A26	66119285	66438540	0	protein_coding	A	G	0.152381	0.0186916	G	0.0212766	0	0	42.9187	4.78991e-10	2039	0.0150699	0.745395	6.45056	0.115555	9.09706e-10	1.02934	3.08754	0.333384	0.00393477	0.731275	5.77804	0.126561	4.59323e-08	0.279324	0.980866	0.284773	0.327926	ENSG00000144741.17	chr3_66267893_A_G_b38	134283	78	89	0.220297	3.13e-11	-0.519397	0.0728351	A	G
rs16969079:42846305:C:A	17	42846305	ENSG00000073670	ADAM11	0	ENSG00000161692	DBF4B	42785976	42829632	16673	protein_coding	C	A	0.113861	0.0560748	A	0.0430108	0.0106383	0	41.6176	9.18018e-10	1064	0.0150716	0.896985	7.45607	0.120303	3.12681e-12	1.0772	4.44038	0.242592	8.58277e-05	0.719268	4.67982	0.153696	6.63104e-06	0.403774	1.48155	0.272535	0.140143	ENSG00000161692.17	chr17_44768937_C_A_b38	60329	49	56	0.138614	2.63e-30	-0.917845	0.0645399	C	A
rs143565872:24150449:T:TA	2	24150449	-	-	-	ENSG00000173960	UBXN2A	24150155	24227779	0	protein_coding	T	TA	0.184466	0.0373832	TA	0.0934066	0.0319149	1	41.8875	8.0214e-10	1218	0.0150752	0.52299	6.95602	0.0751853	5.5607e-11	0.720855	4.13439	0.174356	0.000211261	0.465562	4.97939	0.0934979	1.8227e-06	0.444905	2.70077	0.164733	0.00755331	-	-	-	-	-	-	-	-	-	-	-
rs62059170:7155056:T:C	17	7155056	ENSG00000175826|ENSG00000262302|ENSG00000170291	CTDNEP1|RP1-4G17.5|ELP5	0	ENSG00000170291	ELP5	7154735	7163259	0	protein_coding	C	T	0.349057	0.00934579	T	0.150538	0.0106383	1	42.0202	7.50632e-10	1302	0.0150801	-0.46544	-6.74885	0.0689659	1.77408e-10	-0.711949	-3.80678	0.187021	0.000543857	-0.403059	-5.24677	0.0768203	5.51573e-07	-0.263009	-1.51982	0.173053	0.130246	ENSG00000170291.14	chr17_7251737_T_C_b38	-345	130	160	0.39604	0.000220417	-0.16096	0.0425863	T	C
rs1810763:90778829:C:T	10	90778829	ENSG00000261438	RP11-399O19.9	2013	ENSG00000026103	FAS	90750288	90776816	2013	protein_coding	C	T	0.5	0.00934579	T	0.423077	0.0319149	1	42.3424	6.38961e-10	1530	0.0150845	0.484779	5.37857	0.0901317	2.20157e-07	0.963522	5.75305	0.16748	1.63377e-06	0.332675	3.04052	0.109414	0.00281294	0.566554	2.6038	0.217587	0.0099601	ENSG00000026103.21	chr10_89019072_C_T_b38	28490	135	168	0.415842	1.37e-16	-0.580711	0.0628583	C	T
rs35150762:90777624:G:A	10	90777624	ENSG00000261438	RP11-399O19.9	808	ENSG00000026103	FAS	90750288	90776816	808	protein_coding	G	A	0.5	0.00934579	A	0.423077	0.0319149	1	42.3424	6.38961e-10	1530	0.0150845	0.484779	5.37857	0.0901317	2.20157e-07	0.963522	5.75305	0.16748	1.63377e-06	0.332675	3.04052	0.109414	0.00281294	0.566554	2.6038	0.217587	0.0099601	ENSG00000026103.21	chr10_89017867_G_A_b38	27285	135	168	0.415842	1.37e-16	-0.580711	0.0628583	G	A
rs7635641:49296069:T:G	3	49296069	ENSG00000173421	CCDC36	532	ENSG00000178252	WDR6	49044495	49053386	242683	protein_coding	T	G	0.464286	0.0841121	G	0.211957	0.0212766	1	39.5863	2.53481e-09	386	0.0150973	0.41083	6.40062	0.064186	1.19097e-09	0.500105	3.14191	0.159172	0.00340768	0.406912	5.45112	0.0746474	2.15625e-07	0.0540139	0.346636	0.155823	0.729254	-	-	-	-	-	-	-	-	-	-	-
rs1127406:36816064:T:G	19	36816064	ENSG00000232677	LINC00665	0	ENSG00000267053	AC092296.2	36795466	36812176	3888	lncRNA	T	G	0.40566	0.00934579	G	0.392045	0.0638298	1	41.4735	9.8662e-10	992	0.0151018	0.428465	6.43158	0.066619	1.00793e-09	0.20539	1.27834	0.16067	0.209542	0.474632	6.31184	0.0751971	3.30519e-09	-0.184219	-1.11216	0.165641	0.267497	ENSG00000267053.6	chr19_36325162_T_G_b38	20582	124	150	0.373134	0.289059	0.0879916	0.0827241	T	G
rs7224296	17	44800046	ENSG00000073969	NSF	0	ENSG00000120071	KANSL1	44107282	44302755	497291	protein_coding	A	G	0.271028	0	G	0.654255	0	1	42.595	5.63127e-10	1739	0.0151102	-0.518753	-6.11183	0.084877	5.5158e-09	-0.826055	-4.31339	0.191509	0.000124949	-0.495065	-4.89792	0.101076	2.60285e-06	0.0521283	0.297309	0.175334	0.766561	ENSG00000120071.13	chr17_46722680_G_A_b38	497291	110	139	0.344059	0.300182	-0.0636122	0.0612027	G	A
rs2266953	22	21302925	ENSG00000099942	CRKL	0	ENSG00000099942	CRKL	21271695	21308035	0	protein_coding	T	C	0.382075	0.00934579	C	0.484043	0	1	41.2533	1.10146e-09	890	0.015126	-0.415534	-7.50482	0.055369	2.34863e-12	-0.316865	-2.23349	0.14187	0.032007	-0.40801	-6.02202	0.067753	1.40131e-08	-0.0736874	-0.516893	0.142559	0.605842	ENSG00000099942.12	chr22_20948637_C_T_b38	31211	110	137	0.339109	0.595352	0.0217762	0.0409212	C	T
rs3857675:64730604:G:A	7	64730604	ENSG00000265175	AC092685.1	2200	ENSG00000234585	CCT6P3	64498732	64535091	195513	transcribed_unprocessed_pseudogene	G	A	0.485981	0	A	0.419355	0.0106383	1	42.3327	6.42062e-10	1527	0.015128	0.604927	6.71205	0.0901256	2.17547e-10	0.620755	3.01348	0.205993	0.00477809	0.604092	5.76642	0.10476	4.85702e-08	-0.0183833	-0.0819224	0.224399	0.934796	ENSG00000234585.6	chr7_65265709_G_A_b38	227349	136	186	0.460396	6.24e-30	-0.79329	0.0563195	G	A
rs4968759:61298020:G:A	17	61298020	ENSG00000170921|ENSG00000233635	TANC2|AC037445.1	0	ENSG00000008283	CYB561	61509665	61523715	211645	protein_coding	G	A	0.411215	0	A	0.298913	0.0212766	1	40.484	1.61809e-09	606	0.01513	0.299316	5.91663	0.050589	1.51596e-08	0.43522	4.35859	0.0998534	0.000109345	0.28149	4.63538	0.0607264	7.99523e-06	0.149014	1.1545	0.129073	0.24977	-	-	-	-	-	-	-	-	-	-	-
12:89838829:G:A	12	89838829	-	-	-	ENSG00000139323	POC1B	89813495	89919824	0	protein_coding	A	G	0.262136	0.0373832	G	0.319149	0	1	41.6692	8.94656e-10	1097	0.0151436	0.505928	6.90805	0.0732375	7.28707e-11	0.686714	3.98748	0.172217	0.00032371	0.425879	5.07633	0.083895	1.18704e-06	0.28282	1.56602	0.180598	0.119035	-	-	-	-	-	-	-	-	-	-	-
rs4801582:58913444:T:G	19	58913444	ENSG00000171574	ZNF584	0	ENSG00000131849	ZNF132	58944181	58951520	30737	protein_coding	G	T	0.450495	0.0560748	T	0.122093	0.0851064	1	41.3698	1.03909e-09	945	0.0151514	-0.636578	-6.63264	0.0959765	3.37107e-10	-0.575865	-2.78218	0.206983	0.00864143	-0.645956	-5.79908	0.111389	4.15082e-08	-0.0522524	-0.25177	0.20754	0.801495	ENSG00000131849.11	chr19_58402077_T_G_b38	-38145	121	151	0.373762	0.553916	0.0326734	0.0550857	T	G
rs4567936:85561843:C:G	2	85561843	ENSG00000206779|ENSG00000202385|ENSG00000199466|ENSG00000223080|ENSG00000251995|ENSG00000201535|ENSG00000201678|ENSG00000222601|ENSG00000252919|ENSG00000223300|ENSG00000199472|ENSG00000207342|ENSG00000200391|ENSG00000207484|ENSG00000223271|ENSG00000199668|ENSG00000202251|ENSG00000264932|ENSG00000200127|ENSG00000238723|ENSG00000207021|ENSG00000200883|ENSG00000207092|ENSG00000206669|ENSG00000239143|ENSG00000200241|ENSG00000238604|ENSG00000199546|ENSG00000212319|ENSG00000201511|ENSG00000199530|ENSG00000200658|ENSG00000200884|ENSG00000252761|ENSG00000201680|ENSG00000201207|ENSG00000201555|ENSG00000206717|ENSG00000252891|ENSG00000201913|ENSG00000200714|ENSG00000223220|ENSG00000200544|ENSG00000200141|ENSG00000200788|ENSG00000201451	Y_RNA	1724	ENSG00000042445	RETSAT	85569078	85581654	7235	protein_coding	G	C	0.299065	0	C	0.102151	0.0106383	1	42.0417	7.42621e-10	1323	0.0151598	0.558218	6.47571	0.0862018	7.93907e-10	0.3163	1.59204	0.198676	0.120368	0.615894	6.28546	0.097987	3.7751e-09	-0.360587	-1.84921	0.194995	0.0660064	ENSG00000042445.13	chr2_85334720_C_G_b38	-19673	84	96	0.237624	9.61e-09	0.260403	0.0430287	C	G
rs6547614:85564277:T:C	2	85564277	ENSG00000270532	PEBP1P2	4127	ENSG00000042445	RETSAT	85569078	85581654	4801	protein_coding	C	T	0.299065	0	T	0.102151	0.0106383	1	42.0417	7.42621e-10	1323	0.0151598	0.558218	6.47571	0.0862018	7.93907e-10	0.3163	1.59204	0.198676	0.120368	0.615894	6.28546	0.097987	3.7751e-09	-0.360587	-1.84921	0.194995	0.0660064	ENSG00000042445.13	chr2_85337154_T_C_b38	-17239	84	96	0.237624	9.61e-09	0.260403	0.0430287	T	C
rs7586605:85561141:C:T	2	85561141	ENSG00000206779|ENSG00000202385|ENSG00000199466|ENSG00000223080|ENSG00000251995|ENSG00000201535|ENSG00000201678|ENSG00000222601|ENSG00000252919|ENSG00000223300|ENSG00000199472|ENSG00000207342|ENSG00000200391|ENSG00000207484|ENSG00000223271|ENSG00000199668|ENSG00000202251|ENSG00000264932|ENSG00000200127|ENSG00000238723|ENSG00000207021|ENSG00000200883|ENSG00000207092|ENSG00000206669|ENSG00000239143|ENSG00000200241|ENSG00000238604|ENSG00000199546|ENSG00000212319|ENSG00000201511|ENSG00000199530|ENSG00000200658|ENSG00000200884|ENSG00000252761|ENSG00000201680|ENSG00000201207|ENSG00000201555|ENSG00000206717|ENSG00000252891|ENSG00000201913|ENSG00000200714|ENSG00000223220|ENSG00000200544|ENSG00000200141|ENSG00000200788|ENSG00000201451	Y_RNA	1022	ENSG00000042445	RETSAT	85569078	85581654	7937	protein_coding	T	C	0.299065	0	C	0.102151	0.0106383	1	42.0417	7.42621e-10	1323	0.0151598	0.558218	6.47571	0.0862018	7.93907e-10	0.3163	1.59204	0.198676	0.120368	0.615894	6.28546	0.097987	3.7751e-09	-0.360587	-1.84921	0.194995	0.0660064	ENSG00000042445.13	chr2_85334018_C_T_b38	-20375	84	96	0.237624	9.61e-09	0.260403	0.0430287	C	T
rs6739932:85567147:C:T	2	85567147	ENSG00000270532	PEBP1P2	1257	ENSG00000042445	RETSAT	85569078	85581654	1931	protein_coding	T	C	0.299065	0	C	0.102151	0.0106383	1	42.0417	7.42621e-10	1323	0.0151598	0.558218	6.47571	0.0862018	7.93907e-10	0.3163	1.59204	0.198676	0.120368	0.615894	6.28546	0.097987	3.7751e-09	-0.360587	-1.84921	0.194995	0.0660064	ENSG00000042445.13	chr2_85340024_C_T_b38	-14369	84	96	0.237624	9.61e-09	0.260403	0.0430287	C	T
rs1533327	15	90798272	ENSG00000213471|ENSG00000261147	TTLL13|RP11-697E2.6	0	ENSG00000228998	AC091167.1	90818361	90818948	20089	transcribed_processed_pseudogene	A	G	0.607477	0	G	0.340426	0	1	41.9166	7.90555e-10	1243	0.0151624	0.512664	6.98284	0.0734177	4.7784e-11	0.578444	3.3214	0.174157	0.00210404	0.469023	5.55742	0.0843958	1.31173e-07	0.219788	1.31057	0.167704	0.191611	-	-	-	-	-	-	-	-	-	-	-
rs56315094:23941952:T:C	2	23941952	ENSG00000119771	KLHL29	10471	ENSG00000173960	UBXN2A	24150155	24227779	208203	protein_coding	T	C	0.163551	0	C	0.102151	0.0106383	1	41.8746	8.07331e-10	1218	0.0151728	0.539984	7.18319	0.0751733	1.52409e-11	0.624136	3.5422	0.1762	0.00114632	0.507688	5.41548	0.0937475	2.54402e-07	0.328681	2.00431	0.163987	0.0464797	ENSG00000173960.13	chr2_23719082_T_C_b38	-208203	50	55	0.136139	0.751869	-0.0162955	0.051452	T	C
rs72796171:23942667:G:C	2	23942667	ENSG00000119771	KLHL29	11186	ENSG00000173960	UBXN2A	24150155	24227779	207488	protein_coding	G	C	0.163551	0	C	0.102151	0.0106383	1	41.8746	8.07331e-10	1218	0.0151728	0.539984	7.18319	0.0751733	1.52409e-11	0.624136	3.5422	0.1762	0.00114632	0.507688	5.41548	0.0937475	2.54402e-07	0.328681	2.00431	0.163987	0.0464797	ENSG00000173960.13	chr2_23719797_G_C_b38	-207488	50	55	0.136139	0.751869	-0.0162955	0.051452	G	C
rs34842367:66760907:T:C	15	66760907	ENSG00000169032	MAP2K1	0	ENSG00000075131	TIPIN	66628529	66679084	81823	protein_coding	T	C	0.0934579	0	C	0.0744681	0	1	42.5277	5.82401e-10	1689	0.0151781	-0.96334	-6.65602	0.144732	2.96423e-10	-0.943212	-3.6978	0.255074	0.000740995	-0.935693	-5.37159	0.174193	3.11573e-07	-0.199244	-0.57184	0.348427	0.568117	ENSG00000075131.9	chr15_66468569_T_C_b38	81823	32	32	0.0792079	1.24e-18	1.29614	0.12964	T	C
12:11313673:C:T	12	11313673	-	-	-	ENSG00000212127	TAS2R14	11090007	11324172	0	protein_coding	C	T	0.5625	0.0280374	T	0.318681	0.0319149	1	42.2795	6.59374e-10	1492	0.0151798	-0.498915	-6.55994	0.0760548	5.02074e-10	-0.587031	-3.78578	0.155062	0.000577394	-0.492966	-5.28652	0.0932496	4.60248e-07	0.0439536	0.265649	0.165457	0.790802	-	-	-	-	-	-	-	-	-	-	-
12:11313775:CTA:C	12	11313775	-	-	-	ENSG00000212127	TAS2R14	11090007	11324172	0	protein_coding	CTA	C	0.5625	0.0280374	C	0.318681	0.0319149	1	42.2795	6.59374e-10	1492	0.0151798	-0.498915	-6.55994	0.0760548	5.02074e-10	-0.587031	-3.78578	0.155062	0.000577394	-0.492966	-5.28652	0.0932496	4.60248e-07	0.0439536	0.265649	0.165457	0.790802	-	-	-	-	-	-	-	-	-	-	-
12:11314285:C:A	12	11314285	-	-	-	ENSG00000212127	TAS2R14	11090007	11324172	0	protein_coding	C	A	0.5625	0.0280374	A	0.318681	0.0319149	1	42.2795	6.59374e-10	1492	0.0151798	-0.498915	-6.55994	0.0760548	5.02074e-10	-0.587031	-3.78578	0.155062	0.000577394	-0.492966	-5.28652	0.0932496	4.60248e-07	0.0439536	0.265649	0.165457	0.790802	-	-	-	-	-	-	-	-	-	-	-
rs976346	7	26440503	ENSG00000214870	AC004540.5	0	ENSG00000280255	AC004947.2	26577997	26580667	137494	TEC	G	A	0.378505	0	A	0.537234	0	1	42.2034	6.84918e-10	1437	0.0151866	-0.569299	-6.75409	0.0842895	1.72315e-10	-0.422275	-2.46964	0.170986	0.0185474	-0.592656	-6.00869	0.0986332	1.49631e-08	0.0789978	0.420709	0.187773	0.674451	ENSG00000280255.1	chr7_26400883_A_G_b38	-137495	126	158	0.391089	4.71e-10	-0.425478	0.0641556	A	G
rs73068868:52491001:A:G	19	52491001	ENSG00000256683	ZNF350	892	ENSG00000269235	ZNF350-AS1	52452387	52484620	6381	lncRNA	A	G	0.169811	0.00934579	G	0.170213	0	1	42.898	4.83959e-10	2034	0.0151889	-0.620166	-6.58831	0.0941313	4.29909e-10	-0.336416	-1.66145	0.202484	0.105556	-0.69082	-6.33543	0.109041	2.934e-09	0.328129	1.49396	0.219636	0.136871	-	-	-	-	-	-	-	-	-	-	-
rs11879758:52490164:G:C	19	52490164	ENSG00000256683	ZNF350	55	ENSG00000269235	ZNF350-AS1	52452387	52484620	5544	lncRNA	G	C	0.169811	0.00934579	C	0.170213	0	1	42.898	4.83959e-10	2034	0.0151889	-0.620166	-6.58831	0.0941313	4.29909e-10	-0.336416	-1.66145	0.202484	0.105556	-0.69082	-6.33543	0.109041	2.934e-09	0.328129	1.49396	0.219636	0.136871	ENSG00000269235.1	chr19_51986911_G_C_b38	37777	51	55	0.136139	2.19e-13	0.72649	0.0907632	G	C
rs113374423:52490952:G:A	19	52490952	ENSG00000256683	ZNF350	843	ENSG00000269235	ZNF350-AS1	52452387	52484620	6332	lncRNA	G	A	0.169811	0.00934579	A	0.170213	0	1	42.898	4.83959e-10	2034	0.0151889	-0.620166	-6.58831	0.0941313	4.29909e-10	-0.336416	-1.66145	0.202484	0.105556	-0.69082	-6.33543	0.109041	2.934e-09	0.328129	1.49396	0.219636	0.136871	ENSG00000269235.1	chr19_51987699_G_A_b38	38565	52	56	0.138614	4.28e-13	0.713948	0.0904989	G	A
rs344356:1849633:G:T	16	1849633	ENSG00000063854	HAGH	0	ENSG00000180185	FAHD1	1876942	1890208	27309	protein_coding	T	G	0.0970874	0.0373832	G	0.105556	0.0425532	1	42.2788	6.59577e-10	1494	0.0152048	-0.847469	-6.62222	0.127974	3.56965e-10	-0.61099	-2.29721	0.26597	0.0277037	-0.917201	-6.0829	0.150784	1.0377e-08	0.330108	1.15565	0.285646	0.249297	ENSG00000180185.11	chr16_1799632_G_T_b38	-27563	58	62	0.153465	2.13e-25	-0.899375	0.072228	G	T
rs7106684:130758153:A:T	11	130758153	ENSG00000120451	SNX19	0	ENSG00000120451	SNX19	130745331	130786404	0	protein_coding	A	T	0.471698	0.00934579	T	0.322581	0.0106383	1	42.3969	6.21766e-10	1585	0.0152062	0.497388	7.21414	0.0689462	1.27544e-11	0.353226	2.20562	0.160148	0.0340706	0.522351	6.12635	0.085263	8.36603e-09	-0.025265	-0.154758	0.163255	0.877179	ENSG00000120451.10	chr11_130888258_A_T_b38	-28251	143	176	0.435644	6.71e-11	-0.394234	0.0563795	A	T
rs7106995:130758152:G:T	11	130758152	ENSG00000120451	SNX19	0	ENSG00000120451	SNX19	130745331	130786404	0	protein_coding	G	T	0.471698	0.00934579	T	0.322581	0.0106383	1	42.3969	6.21766e-10	1585	0.0152062	0.497388	7.21414	0.0689462	1.27544e-11	0.353226	2.20562	0.160148	0.0340706	0.522351	6.12635	0.085263	8.36603e-09	-0.025265	-0.154758	0.163255	0.877179	ENSG00000120451.10	chr11_130888257_G_T_b38	-28252	143	176	0.435644	6.71e-11	-0.394234	0.0563795	G	T
rs13070081:125763369:G:T	3	125763369	ENSG00000114544	SLC41A3	0	ENSG00000114547	ROPN1B	125688003	125702297	61072	protein_coding	G	T	0.285047	0	T	0.211111	0.0425532	1	42.3083	6.49922e-10	1517	0.0152129	0.518953	6.31548	0.0821716	1.87973e-09	0.385684	1.83983	0.20963	0.0742873	0.557474	6.23886	0.0893552	4.77129e-09	-0.0958369	-0.46808	0.204745	0.640272	ENSG00000114547.9	chr3_126044526_G_T_b38	75382	96	107	0.264851	3.01e-09	-0.460129	0.0732821	G	T
rs2570300:8841114:A:G	9	8841114	ENSG00000153707	PTPRD	0	ENSG00000225706	PTPRD-AS1	8858127	8864772	17013	lncRNA	G	A	0.157143	0.0186916	A	0.0430108	0.0106383	0	43.1119	4.34888e-10	2493	0.015214	-0.767915	-6.61524	0.116083	3.70922e-10	-0.769443	-1.7763	0.433171	0.0843775	-0.765323	-6.32112	0.121074	3.15386e-09	-0.0388203	-0.110515	0.351269	0.91212	ENSG00000225706.1	chr9_8841114_A_G_b38	-17016	45	46	0.113861	1.77e-09	-0.668599	0.10479	A	G
rs6891201:54731928:G:A	5	54731928	ENSG00000067113	PPAP2A	0	ENSG00000152669	CCNO	54526980	54529436	202492	protein_coding	A	G	0.299065	0	G	0.617021	0	1	41.9464	7.78836e-10	1266	0.0152141	0.447619	6.85849	0.0652649	9.62477e-11	0.341976	2.03081	0.168393	0.0499248	0.461037	6.14998	0.0749656	7.43867e-09	0.129439	0.879264	0.147212	0.380387	ENSG00000152669.8	chr5_55436100_G_A_b38	202420	115	130	0.321782	0.0898149	0.0830325	0.0486541	G	A
rs28637413:50507774:G:C	19	50507774	ENSG00000105053	VRK3	0	ENSG00000105053	VRK3	50479725	50529203	0	protein_coding	G	C	0.00934579	0	C	0.198925	0.0106383	0	42.223	6.7824e-10	1454	0.0152165	-0.96965	-6.33922	0.152961	1.65581e-09	-0.653496	-2.07776	0.31452	0.0451316	-1.13747	-6.15678	0.184751	7.19096e-09	0.182379	0.613179	0.297432	0.540503	ENSG00000105053.10	chr19_50004517_G_C_b38	-21288	6	6	0.0148515	0.258495	0.373194	0.329113	G	C
rs201998359:50509639:AT:A	19	50509639	-	-	-	ENSG00000105053	VRK3	50479725	50529203	0	protein_coding	AT	A	0.00934579	0	A	0.198925	0.0106383	0	42.223	6.7824e-10	1454	0.0152165	-0.96965	-6.33922	0.152961	1.65581e-09	-0.653496	-2.07776	0.31452	0.0451316	-1.13747	-6.15678	0.184751	7.19096e-09	0.182379	0.613179	0.297432	0.540503	-	-	-	-	-	-	-	-	-	-	-
rs2735102:29912925:A:G	6	29912925	ENSG00000206503	HLA-A	0	ENSG00000206503	HLA-A	29909037	29913661	0	protein_coding	A	G	0.15	0.0654206	G	0.186047	0.0851064	1	43.1112	4.35028e-10	3936	0.0152189	0.725668	6.29967	0.115191	2.04518e-09	0.685418	2.31366	0.296249	0.0266811	0.786077	6.14477	0.127926	7.63399e-09	-0.232181	-0.796393	0.291541	0.426814	-	-	-	-	-	-	-	-	-	-	-
rs2036949:85163605:T:C	15	85163605	ENSG00000176371	ZSCAN2	0	ENSG00000259726	CSPG4P11	84855504	84866136	297469	unprocessed_pseudogene	T	C	0.306604	0.00934579	C	0.0531915	0	1	41.4565	9.95015e-10	992	0.0152303	0.512601	6.54246	0.0783499	5.52312e-10	0.585169	2.86148	0.204499	0.0070702	0.500857	5.76788	0.0868354	4.82306e-08	0.142215	0.777285	0.182964	0.437973	-	-	-	-	-	-	-	-	-	-	-
rs6546845:73770077:T:G	2	73770077	ENSG00000116127	ALMS1	0	ENSG00000163016	ALMS1P1	73868210	73924636	98133	transcribed_unprocessed_pseudogene	T	G	0.266355	0	G	0.585106	0	1	41.372	1.03798e-09	951	0.0152312	-0.345032	-6.19856	0.0556633	3.49666e-09	-0.436921	-3.57367	0.122261	0.00105004	-0.335857	-5.34798	0.0628007	3.47346e-07	-0.052953	-0.426823	0.124063	0.669999	ENSG00000163016.9	chr2_73542950_T_G_b38	-101969	80	95	0.235149	8.75e-07	0.41317	0.080768	T	G
rs144788670:73691524:C:G	2	73691524	-	-	-	ENSG00000163016	ALMS1P1	73868210	73924636	176686	transcribed_unprocessed_pseudogene	C	G	0.245192	0.0280374	G	0.548913	0.0212766	1	41.3708	1.03858e-09	951	0.01524	-0.351742	-6.22373	0.0565163	3.06112e-09	-0.443366	-3.63735	0.121893	0.000878545	-0.343255	-5.30477	0.0647069	4.2345e-07	-0.0286978	-0.228161	0.125779	0.81977	-	-	-	-	-	-	-	-	-	-	-
rs2143462	6	32335204	ENSG00000204296	C6orf10	0	ENSG00000225914	TSBP1-AS1	32222417	32375540	0	lncRNA	G	A	0.168224	0	A	0.117021	0	1	43.1082	4.35678e-10	4970	0.0152417	-0.779691	-6.45508	0.120787	8.87754e-10	-0.568868	-2.13771	0.266112	0.0396024	-0.851686	-6.20793	0.137193	5.57066e-09	0.228658	0.790859	0.289126	0.430028	ENSG00000225914.1	chr6_32367427_G_A_b38	111716	59	64	0.158416	0.0167963	0.281524	0.116516	G	A
rs11645602:75202239:T:G	16	75202239	ENSG00000184517	ZFP1	0	ENSG00000184517	ZFP1	75182392	75206134	0	protein_coding	T	G	0.046729	0	G	0.244681	0	0	42.132	7.09826e-10	1392	0.015246	0.650272	6.54982	0.0992809	5.30583e-10	0.590465	2.89602	0.203888	0.00647309	0.689488	5.80905	0.118692	3.95594e-08	-0.0366444	-0.1798	0.203806	0.857504	ENSG00000184517.11	chr16_75168341_T_G_b38	19849	17	18	0.0445545	5.31e-14	-0.893475	0.108346	T	G
rs4427834	16	75202935	ENSG00000184517	ZFP1	0	ENSG00000184517	ZFP1	75182392	75206134	0	protein_coding	T	C	0.046729	0	C	0.244681	0	0	42.132	7.09826e-10	1392	0.015246	0.650272	6.54982	0.0992809	5.30583e-10	0.590465	2.89602	0.203888	0.00647309	0.689488	5.80905	0.118692	3.95594e-08	-0.0366444	-0.1798	0.203806	0.857504	-	-	-	-	-	-	-	-	-	-	-
rs7298343	12	75740883	ENSG00000180881|ENSG00000173401	CAPS2|GLIPR1L1	0	ENSG00000180481	GLIPR1L2	75784869	75826468	43986	protein_coding	A	G	0.415888	0	G	0.202128	0	1	41.9241	7.87574e-10	1255	0.0152511	0.597944	6.48189	0.0922485	7.67766e-10	0.460376	1.91364	0.240576	0.0638727	0.63074	6.18564	0.101969	6.22728e-09	-0.316928	-1.39591	0.227041	0.164398	ENSG00000180481.10	chr12_75347103_A_G_b38	-43967	128	164	0.405941	2.01e-29	-0.794268	0.0571349	A	G
12:75730717:T:A	12	75730717	-	-	-	ENSG00000180481	GLIPR1L2	75784869	75826468	54152	protein_coding	T	A	0.415888	0	A	0.202128	0	1	41.9241	7.87574e-10	1255	0.0152511	0.597944	6.48189	0.0922485	7.67766e-10	0.460376	1.91364	0.240576	0.0638727	0.63074	6.18564	0.101969	6.22728e-09	-0.316928	-1.39591	0.227041	0.164398	-	-	-	-	-	-	-	-	-	-	-
rs774547:98740656:G:A	3	98740656	ENSG00000239462	CTD-2021J15.1	3250	ENSG00000057019	DCBLD2	98514785	98620539	120117	protein_coding	G	A	0.395238	0.0186916	A	0.177419	0.0106383	1	42.0172	7.51753e-10	1315	0.0152534	-0.593561	-6.41886	0.0924713	1.07949e-09	-0.355841	-1.59686	0.222837	0.119287	-0.668046	-6.2823	0.106338	3.83579e-09	0.217787	1.06504	0.204488	0.288233	ENSG00000057019.15	chr3_99021812_G_A_b38	120123	110	144	0.356436	7.65e-05	0.211523	0.0521133	G	A
rs6059295:31977561:T:C	20	31977561	ENSG00000101391	CDK5RAP1	0	ENSG00000101391	CDK5RAP1	31946645	31989367	0	protein_coding	T	C	0.313084	0	C	0.6	0.0425532	1	41.485	9.80968e-10	1008	0.0152574	-0.49474	-6.53931	0.0756564	5.61887e-10	-0.495467	-2.41197	0.20542	0.0212469	-0.512387	-5.97222	0.0857952	1.78954e-08	0.105702	0.628017	0.168311	0.530759	ENSG00000101391.20	chr20_33389755_T_C_b38	-11806	108	135	0.334158	0.155045	0.0699047	0.0489324	T	C
rs59867181:120556467:C:T	4	120556467	ENSG00000138735	PDE5A	6321	ENSG00000283050	GTF2IP12	120326678	120375793	180674	transcribed_unprocessed_pseudogene	T	C	0.425234	0	C	0.478723	0	1	42.2457	6.70605e-10	1475	0.0152625	-0.34945	-5.83863	0.0598514	2.25735e-08	-0.503366	-3.75704	0.133979	0.000626545	-0.369511	-5.3038	0.069669	4.25315e-07	-0.00334939	-0.023022	0.145486	0.981657	ENSG00000283050.1	chr4_119635312_C_T_b38	180674	117	140	0.346535	4.19e-11	0.436498	0.0616686	C	T
rs2389879:120557684:G:A	4	120557684	ENSG00000138735	PDE5A	7538	ENSG00000283050	GTF2IP12	120326678	120375793	181891	transcribed_unprocessed_pseudogene	A	G	0.425234	0	G	0.478723	0	1	42.2457	6.70605e-10	1475	0.0152625	-0.34945	-5.83863	0.0598514	2.25735e-08	-0.503366	-3.75704	0.133979	0.000626545	-0.369511	-5.3038	0.069669	4.25315e-07	-0.00334939	-0.023022	0.145486	0.981657	ENSG00000283050.1	chr4_119636529_G_A_b38	181891	117	140	0.346535	4.19e-11	0.436498	0.0616686	G	A
rs7792762	7	66004138	ENSG00000234500|ENSG00000229180	GS1-124K5.10|GS1-124K5.11	0	ENSG00000243335	KCTD7	66093754	66114054	89616	protein_coding	T	C	0.357843	0.046729	C	0.236264	0.0319149	1	40.7137	1.44252e-09	686	0.0152691	0.550072	6.2002	0.0887184	3.46662e-09	0.551389	3.05366	0.180567	0.00430142	0.607548	5.60258	0.108441	1.06021e-07	-0.197178	-1.0048	0.196236	0.316291	ENSG00000243335.9	chr7_66539151_T_C_b38	-89616	126	160	0.39604	0.0297484	-0.119605	0.0545446	T	C
rs3121482:115406461:A:G	10	115406461	ENSG00000197893	NRAP	0	ENSG00000165806	CASP7	115438921	115490666	32460	protein_coding	A	G	0.560748	0	G	0.37766	0	1	42.3311	6.42579e-10	1540	0.0152691	0.584371	7.02795	0.0831495	3.69998e-11	0.684029	4.33042	0.157959	0.00011883	0.495266	4.85578	0.101995	3.12513e-06	0.296073	1.52094	0.194665	0.129965	ENSG00000165806.19	chr10_113646702_A_G_b38	-32460	118	146	0.361386	1.2e-16	-0.448253	0.0484127	A	G
rs940134:8454870:C:T	4	8454870	ENSG00000155275	TRMT44	0	ENSG00000205959	AC105345.1	8483997	8518486	29127	lncRNA	T	C	0.303738	0	C	0.117021	0	1	41.7691	8.5104e-10	1163	0.015272	-0.574642	-6.3101	0.091067	1.93453e-09	-0.505235	-1.79275	0.281822	0.0816599	-0.626441	-6.20928	0.100888	5.53323e-09	0.389198	1.80611	0.215489	0.0725085	ENSG00000205959.3	chr4_8453143_C_T_b38	-29127	118	141	0.34901	1.19e-16	-0.404131	0.0436388	C	T
rs871768:8454938:G:A	4	8454938	ENSG00000155275	TRMT44	0	ENSG00000205959	AC105345.1	8483997	8518486	29059	lncRNA	A	G	0.303738	0	G	0.117021	0	1	41.7691	8.5104e-10	1163	0.015272	-0.574642	-6.3101	0.091067	1.93453e-09	-0.505235	-1.79275	0.281822	0.0816599	-0.626441	-6.20928	0.100888	5.53323e-09	0.389198	1.80611	0.215489	0.0725085	ENSG00000205959.3	chr4_8453211_G_A_b38	-29059	118	141	0.34901	1.19e-16	-0.404131	0.0436388	G	A
rs882269:94566559:C:T	14	94566559	ENSG00000165948	IFI27L1	0	ENSG00000165948	IFI27L1	94547647	94570192	0	protein_coding	T	C	0.495283	0.00934579	C	0.271739	0.0212766	1	42.5165	5.8569e-10	1691	0.0152819	0.463067	6.96936	0.0664433	5.15699e-11	0.636032	3.67656	0.172996	0.000786756	0.412897	5.38511	0.0766739	2.92752e-07	0.287153	1.84074	0.155999	0.0672447	ENSG00000165948.10	chr14_94100213_C_T_b38	18931	149	199	0.492574	7.28e-14	0.448053	0.054688	C	T
rs13235214:64516150:C:T	7	64516150	ENSG00000234585	CCT6P3	0	ENSG00000213462	ERV3-1	64450734	64467121	49029	protein_coding	C	T	0.466019	0.0373832	T	0.16092	0.0744681	1	42.3755	6.28452e-10	1576	0.0152825	-0.586859	-6.77288	0.0866483	1.55223e-10	-0.546543	-3.29453	0.165894	0.00226304	-0.578654	-5.61441	0.103066	1.00256e-07	0.15052	0.801169	0.187876	0.424051	ENSG00000213462.4	chr7_65055772_C_T_b38	49029	134	185	0.457921	3.55e-26	0.586163	0.0460389	C	T
rs5777966:155906400:CTTT:C	1	155906400	-	-	-	ENSG00000163374	YY1AP1	155629234	155658791	247609	protein_coding	CTTT	C	0.264151	0.00934579	C	0.358696	0.0212766	1	39.873	2.19628e-09	451	0.0152838	-0.429506	-6.45846	0.0665029	8.7166e-10	-0.610162	-3.69332	0.165207	0.000750423	-0.412286	-5.12176	0.080497	9.69216e-07	-0.121866	-0.795201	0.153252	0.427504	-	-	-	-	-	-	-	-	-	-	-
rs67414486:76818429:G:A	7	76818429	ENSG00000259628|ENSG00000135205	RP11-467H10.2|CCDC146	0	ENSG00000127951	FGL2	76822686	76829165	4257	protein_coding	G	A	0.186275	0.046729	A	0.0265957	0	0	41.6567	9.00266e-10	1101	0.0152941	0.722441	6.04186	0.119573	7.94384e-09	0.752285	2.71788	0.276791	0.0101485	0.782489	5.85404	0.133666	3.18265e-08	-0.208482	-0.830511	0.251028	0.407309	ENSG00000127951.6	chr7_77189112_G_A_b38	-10736	61	66	0.163366	0.000404301	-0.268573	0.074347	G	A
rs71657585:87700084:GA:G	4	87700084	-	-	-	ENSG00000163629	PTPN13	87515468	87736324	0	protein_coding	GA	G	0.103774	0.00934579	G	0.0561798	0.0531915	1	42.4817	5.95963e-10	1664	0.0153017	0.793255	6.5855	0.120455	4.36581e-10	0.663286	3.40355	0.194881	0.00168142	0.844105	5.55856	0.151857	1.30472e-07	-0.261976	-1.0201	0.256815	0.309	-	-	-	-	-	-	-	-	-	-	-
rs3219354:50899724:C:A	19	50899724	ENSG00000062822	POLD1	0	ENSG00000131401	NAPSB	50837053	50848024	51700	transcribed_unprocessed_pseudogene	C	A	0.126168	0	A	0.236559	0.0106383	1	42.2169	6.80316e-10	1458	0.015305	0.597746	5.70788	0.104723	4.36643e-08	0.952765	5.16473	0.184475	9.74708e-06	0.503453	3.9424	0.127702	0.000126188	0.362308	1.49826	0.241819	0.135751	ENSG00000131401.11	chr19_50396467_C_A_b38	51706	31	33	0.0816832	2.57e-05	-0.552708	0.127547	C	A
rs12985254:50900117:C:A	19	50900117	ENSG00000062822	POLD1	0	ENSG00000131401	NAPSB	50837053	50848024	52093	transcribed_unprocessed_pseudogene	C	A	0.126168	0	A	0.236559	0.0106383	1	42.2169	6.80316e-10	1458	0.015305	0.597746	5.70788	0.104723	4.36643e-08	0.952765	5.16473	0.184475	9.74708e-06	0.503453	3.9424	0.127702	0.000126188	0.362308	1.49826	0.241819	0.135751	ENSG00000131401.11	chr19_50396860_C_A_b38	52099	31	33	0.0816832	2.57e-05	-0.552708	0.127547	C	A
rs9899833:43992943:G:A	17	43992943	ENSG00000186868	MAPT	0	ENSG00000214401	KANSL1-AS1	44270942	44274089	277999	lncRNA	G	A	0.301887	0.00934579	A	0.270588	0.0957447	1	42.3065	6.50505e-10	1525	0.0153069	-0.583588	-6.56979	0.088829	4.75758e-10	-0.606121	-3.33942	0.181504	0.00200338	-0.578866	-5.58165	0.103709	1.1703e-07	0.0460049	0.214655	0.21432	0.83027	-	-	-	-	-	-	-	-	-	-	-
rs9616819:50838241:T:C	22	50838241	ENSG00000100239	PPP6R2	0	ENSG00000100239	PPP6R2	50781733	50883519	0	protein_coding	T	C	0.28	0.0654206	C	0.234043	0	1	41.9699	7.69757e-10	1289	0.0153099	-0.616622	-6.33486	0.0973379	1.69486e-09	-0.855731	-3.70044	0.231251	0.000735477	-0.596421	-5.31758	0.11216	3.99335e-07	-0.0785354	-0.344134	0.228212	0.731132	ENSG00000100239.15	chr22_50399812_T_C_b38	56508	119	141	0.34901	2.85e-09	0.285452	0.0453862	T	C
rs7110591	11	130771662	ENSG00000120451	SNX19	0	ENSG00000255455	AP003486.1	130736149	130740142	31520	lncRNA	T	G	0.35514	0	G	0.207447	0	1	42.3323	6.42175e-10	1547	0.0153288	-0.442225	-6.38683	0.0692402	1.28265e-09	-0.45261	-2.93435	0.154246	0.00586606	-0.4787	-5.80706	0.0824342	3.99413e-08	0.132098	0.803274	0.16445	0.422836	ENSG00000255455.2	chr11_130901767_G_T_b38	31520	112	128	0.316832	3.13e-14	-0.509086	0.0610695	G	T
rs28584413:64641153:A:G	7	64641153	ENSG00000164669	INTS4L1	0	ENSG00000213462	ERV3-1	64450734	64467121	174032	protein_coding	A	G	0.0046729	0	G	0.11413	0.0212766	0	42.3685	6.30669e-10	1576	0.0153364	1.11588	6.67501	0.167173	2.66962e-10	0.955066	3.53999	0.269793	0.00115339	1.17284	5.46232	0.214715	2.04677e-07	-0.470339	-1.38831	0.338784	0.166693	ENSG00000213462.4	chr7_65180775_A_G_b38	174032	3	3	0.00742574	0.223317	-0.523076	0.427895	A	G
rs7038356:100050620:A:T	9	100050620	ENSG00000254876|ENSG00000197816|ENSG00000255036|ENSG00000254633	RP11-23J9.5|CCDC180|RP11-23J9.4|RP11-23J9.7	0	ENSG00000188801	ZNF322P1	99960585	99961793	88827	processed_pseudogene	A	T	0.20098	0.046729	T	0.232558	0.0851064	1	41.1474	1.16134e-09	858	0.015375	0.538815	6.36677	0.0846293	1.42852e-09	0.463277	2.56365	0.18071	0.014811	0.589894	5.88006	0.100321	2.80529e-08	-0.137457	-0.670676	0.204954	0.503254	-	-	-	-	-	-	-	-	-	-	-
rs145545812:94917458:A:AAG	5	94917458	-	-	-	ENSG00000198677	TTC37	94797459	94890681	26777	protein_coding	A	AAG	0.130841	0	AAG	0.31383	0	1	41.6422	9.06788e-10	1099	0.0153769	-0.467052	-6.52209	0.0716109	6.17142e-10	-0.315602	-1.83872	0.171642	0.074454	-0.536216	-6.18557	0.0866882	6.22922e-09	0.225116	1.42733	0.157718	0.155153	-	-	-	-	-	-	-	-	-	-	-
rs148285392:44506702:A:T	18	44506702	-	-	-	ENSG00000167216	KATNAL2	44497455	44628614	0	protein_coding	T	A	0.448598	0	A	0.297872	0	1	42.4048	6.19334e-10	1611	0.0153952	-0.485898	-6.33848	0.0766584	1.6623e-09	-0.546689	-3.80879	0.143533	0.000540754	-0.480082	-5.28184	0.0908928	4.70186e-07	-0.0858845	-0.469606	0.182886	0.639183	-	-	-	-	-	-	-	-	-	-	-
rs2248386	6	31011247	ENSG00000261272	MUC22	8068	ENSG00000228789	HCG22	31021227	31027667	9980	lncRNA	T	C	0.593458	0	C	0.393617	0	1	43.088	4.40099e-10	4977	0.0153963	0.550498	6.54661	0.0840889	5.39939e-10	0.480107	3.21794	0.149197	0.00278189	0.566281	5.72127	0.0989782	6.03062e-08	0.0795312	0.444743	0.178825	0.65702	ENSG00000228789.6	chr6_31043470_C_T_b38	-9980	154	197	0.487624	5.23e-06	0.392733	0.0833351	C	T
rs2523875:31012033:G:T	6	31012033	ENSG00000261272	MUC22	8854	ENSG00000228789	HCG22	31021227	31027667	9194	lncRNA	T	G	0.59434	0.00934579	G	0.393617	0	1	43.088	4.40099e-10	4977	0.0153963	0.550498	6.54661	0.0840889	5.39939e-10	0.480107	3.21794	0.149197	0.00278189	0.566281	5.72127	0.0989782	6.03062e-08	0.0795312	0.444743	0.178825	0.65702	ENSG00000228789.6	chr6_31044256_G_T_b38	-9194	154	197	0.487624	5.23e-06	0.392733	0.0833351	G	T
rs2523877:31010683:C:T	6	31010683	ENSG00000261272	MUC22	7504	ENSG00000228789	HCG22	31021227	31027667	10544	lncRNA	T	C	0.593458	0	C	0.393617	0	1	43.088	4.40099e-10	4977	0.0153963	0.550498	6.54661	0.0840889	5.39939e-10	0.480107	3.21794	0.149197	0.00278189	0.566281	5.72127	0.0989782	6.03062e-08	0.0795312	0.444743	0.178825	0.65702	ENSG00000228789.6	chr6_31042906_C_T_b38	-10544	154	197	0.487624	5.23e-06	0.392733	0.0833351	C	T
rs2844647	6	31011013	ENSG00000261272	MUC22	7834	ENSG00000228789	HCG22	31021227	31027667	10214	lncRNA	A	G	0.593458	0	G	0.393617	0	1	43.088	4.40099e-10	4977	0.0153963	0.550498	6.54661	0.0840889	5.39939e-10	0.480107	3.21794	0.149197	0.00278189	0.566281	5.72127	0.0989782	6.03062e-08	0.0795312	0.444743	0.178825	0.65702	ENSG00000228789.6	chr6_31043236_G_A_b38	-10214	154	197	0.487624	5.23e-06	0.392733	0.0833351	G	A
rs7094987:35825656:A:G	10	35825656	ENSG00000108100	CCNY	0	ENSG00000271335	AL117336.2	35603480	35625329	200327	lncRNA	A	G	0.257009	0	G	0.175532	0	1	41.101	1.18859e-09	840	0.0154055	-0.665565	-6.93645	0.0959519	6.20995e-11	-0.627914	-2.57199	0.244136	0.0145152	-0.626874	-5.87247	0.106748	2.91063e-08	-0.0286779	-0.114005	0.25155	0.909356	ENSG00000271335.5	chr10_35536728_A_G_b38	200327	95	115	0.284653	2.19e-10	0.290272	0.042848	A	G
rs16936053:35759587:A:G	10	35759587	ENSG00000108100	CCNY	0	ENSG00000271335	AL117336.2	35603480	35625329	134258	lncRNA	A	G	0.257009	0	G	0.175532	0	1	41.101	1.18859e-09	840	0.0154055	-0.665565	-6.93645	0.0959519	6.20995e-11	-0.627914	-2.57199	0.244136	0.0145152	-0.626874	-5.87247	0.106748	2.91063e-08	-0.0286779	-0.114005	0.25155	0.909356	ENSG00000271335.5	chr10_35470659_A_G_b38	134258	95	115	0.284653	2.19e-10	0.290272	0.042848	A	G
rs1363000	10	35801633	ENSG00000108100	CCNY	0	ENSG00000271335	AL117336.2	35603480	35625329	176304	lncRNA	C	T	0.257009	0	T	0.175532	0	1	41.101	1.18859e-09	840	0.0154055	-0.665565	-6.93645	0.0959519	6.20995e-11	-0.627914	-2.57199	0.244136	0.0145152	-0.626874	-5.87247	0.106748	2.91063e-08	-0.0286779	-0.114005	0.25155	0.909356	ENSG00000271335.5	chr10_35512705_C_T_b38	176304	93	112	0.277228	1.34e-09	0.280924	0.0436658	C	T
rs61829243:212959475:T:G	1	212959475	ENSG00000117697	NSL1	0	ENSG00000198468	FLVCR1-DT	213025447	213031468	65972	lncRNA	T	G	0.466346	0.0280374	G	0.111702	0	1	41.6382	9.08607e-10	1099	0.0154078	-0.713801	-6.85399	0.104144	9.87032e-11	-0.854417	-4.61928	0.184968	5.03819e-05	-0.581066	-4.50561	0.128965	1.37143e-05	-0.279793	-1.42155	0.196823	0.156823	-	-	-	-	-	-	-	-	-	-	-
rs11723803:292369:G:T	4	292369	ENSG00000186777	ZNF732	0	ENSG00000250312	ZNF718	124383	196092	96277	protein_coding	G	T	0.200935	0	T	0.354839	0.0106383	1	41.0787	1.20191e-09	831	0.0154112	-0.710172	-6.85354	0.103621	9.89561e-11	-0.742307	-2.65271	0.279829	0.011922	-0.666735	-5.83454	0.114274	3.49776e-08	-0.0573848	-0.225636	0.254325	0.821731	ENSG00000250312.6	chr4_298580_G_T_b38	174100	72	78	0.193069	1.77e-10	0.637498	0.0935503	G	T
rs10003142:291759:C:G	4	291759	ENSG00000186777	ZNF732	0	ENSG00000250312	ZNF718	124383	196092	95667	protein_coding	C	G	0.200935	0	G	0.354839	0.0106383	1	41.0787	1.20191e-09	831	0.0154112	-0.710172	-6.85354	0.103621	9.89561e-11	-0.742307	-2.65271	0.279829	0.011922	-0.666735	-5.83454	0.114274	3.49776e-08	-0.0573848	-0.225636	0.254325	0.821731	ENSG00000250312.6	chr4_297970_C_G_b38	173490	72	78	0.193069	1.77e-10	0.637498	0.0935503	C	G
rs143060168:28774937:AAAAGG:A	1	28774937	-	-	-	ENSG00000200087	SNORA73B	28835071	28835274	60134	snoRNA	AAAAGG	A	0.0392157	0.046729	A	0.346154	0.0319149	0	41.1975	1.13261e-09	882	0.015414	0.734145	6.28773	0.116758	2.17951e-09	0.481526	1.52632	0.315482	0.135917	0.830617	6.23441	0.133231	4.87902e-09	-0.373729	-1.52805	0.244579	0.12819	-	-	-	-	-	-	-	-	-	-	-
rs75999916:151189653:AG:A	7	151189653	-	-	-	ENSG00000187260	WDR86	151072995	151107813	81840	protein_coding	AG	A	0.476636	0	A	0.11828	0.0106383	1	42.2967	6.53708e-10	1530	0.0154327	-0.590936	-6.78835	0.0870515	1.42417e-10	-0.695631	-3.67188	0.189448	0.000797204	-0.558095	-5.36787	0.10397	3.16968e-07	-0.0958205	-0.562985	0.170201	0.57412	-	-	-	-	-	-	-	-	-	-	-
rs2289796:242177265:A:G	2	242177265	ENSG00000115677	HDLBP	0	ENSG00000006607	FARP2	242295700	242434256	118435	protein_coding	G	A	0.212264	0.00934579	A	0.194444	0.0425532	1	42.1736	6.9521e-10	1439	0.0154363	0.479378	6.37868	0.0751532	1.3401e-09	0.581634	2.69561	0.21577	0.0107249	0.504532	5.90824	0.0853946	2.44601e-08	-0.141164	-0.775105	0.182123	0.439257	ENSG00000006607.13	chr2_241237850_A_G_b38	-118393	66	72	0.178218	3.22e-07	0.320939	0.0601896	A	G
rs11021552	11	96097932	ENSG00000149231	CCDC82	0	ENSG00000149231	CCDC82	96085933	96123120	0	protein_coding	C	T	0.157143	0.0186916	T	0.0376344	0.0106383	0	41.945	7.79383e-10	1284	0.0154412	-0.613168	-5.69409	0.107685	4.67836e-08	-1.15013	-5.2137	0.220598	8.40287e-06	-0.478707	-3.84218	0.124593	0.000183261	-0.561156	-2.14623	0.261461	0.0331433	ENSG00000149231.11	chr11_96364768_C_T_b38	-25155	46	51	0.126238	2.79e-35	0.941747	0.0587073	C	T
rs34010660:43138074:TAG:T	10	43138074	-	-	-	ENSG00000215146	BX322639.1	42827314	42863422	274652	transcribed_unprocessed_pseudogene	TAG	T	0.334906	0.00934579	T	0.111702	0	1	41.4527	9.96906e-10	1006	0.0154746	0.697786	6.55612	0.106433	5.12655e-10	0.61729	2.33479	0.264388	0.0254171	0.727271	6.00012	0.121209	1.56061e-08	-0.122662	-0.515655	0.237876	0.606704	-	-	-	-	-	-	-	-	-	-	-
rs2484296:43135220:C:T	10	43135220	ENSG00000272373|ENSG00000196693	ZNF33B	1204	ENSG00000215146	BX322639.1	42827314	42863422	271798	transcribed_unprocessed_pseudogene	C	T	0.334906	0.00934579	T	0.111702	0	1	41.4527	9.96906e-10	1006	0.0154746	0.697786	6.55612	0.106433	5.12655e-10	0.61729	2.33479	0.264388	0.0254171	0.727271	6.00012	0.121209	1.56061e-08	-0.122662	-0.515655	0.237876	0.606704	ENSG00000215146.4	chr10_42639772_C_T_b38	271798	127	150	0.371287	1.2e-10	-0.58154	0.0844507	C	T
rs2473116:43136889:G:A	10	43136889	ENSG00000272373|ENSG00000196693	ZNF33B	2873	ENSG00000215146	BX322639.1	42827314	42863422	273467	transcribed_unprocessed_pseudogene	G	A	0.334906	0.00934579	A	0.111702	0	1	41.4527	9.96906e-10	1006	0.0154746	0.697786	6.55612	0.106433	5.12655e-10	0.61729	2.33479	0.264388	0.0254171	0.727271	6.00012	0.121209	1.56061e-08	-0.122662	-0.515655	0.237876	0.606704	ENSG00000215146.4	chr10_42641441_G_A_b38	273467	127	150	0.371287	1.2e-10	-0.58154	0.0844507	G	A
rs149094472:46743562:G:C	18	46743562	-	-	-	ENSG00000177576	C18orf32	47003620	47013622	260058	protein_coding	G	C	0	0	C	0.108696	0.0212766	0	42.4081	6.18303e-10	1625	0.0155032	0.560159	6.20499	0.0902756	3.37997e-09	0.368827	1.74978	0.210785	0.0889201	0.667036	6.27267	0.10634	4.02622e-09	-0.183729	-0.984094	0.186699	0.326341	-	-	-	-	-	-	-	-	-	-	-
rs28624111:46739319:A:C	18	46739319	ENSG00000141627	DYM	0	ENSG00000177576	C18orf32	47003620	47013622	264301	protein_coding	A	C	0	0	C	0.108696	0.0212766	0	42.4081	6.18303e-10	1625	0.0155032	0.560159	6.20499	0.0902756	3.37997e-09	0.368827	1.74978	0.210785	0.0889201	0.667036	6.27267	0.10634	4.02622e-09	-0.183729	-0.984094	0.186699	0.326341	ENSG00000177576.11	chr18_49212949_A_C_b38	-274303	5	5	0.0123762	4.48e-08	-1.05158	0.183111	A	C
rs55660209:43932173:A:G	17	43932173	ENSG00000264589	MAPT-AS1	0	ENSG00000265411	RN7SL656P	44397045	44397325	464872	misc_RNA	A	G	0.193069	0.0560748	G	0.0397727	0.0638298	0	42.0578	7.36651e-10	1365	0.0155153	-0.724686	-6.00261	0.120729	9.73602e-09	-0.932724	-3.98483	0.234069	0.000326201	-0.724215	-5.11654	0.141544	9.92125e-07	-0.00484628	-0.0186554	0.259779	0.985136	-	-	-	-	-	-	-	-	-	-	-
rs62108317:52883483:G:A	19	52883483	ENSG00000221923	ZNF880	0	ENSG00000221923	ZNF880	52873170	52889048	0	protein_coding	G	A	0.372549	0.046729	A	0.322222	0.0425532	1	42.3286	6.43359e-10	1564	0.0155259	-0.578133	-6.60551	0.0875227	3.91243e-10	-0.535204	-2.71904	0.196835	0.0101192	-0.611819	-5.91062	0.103512	2.41779e-08	0.127902	0.647595	0.197504	0.518041	ENSG00000221923.8	chr19_52380230_G_A_b38	10313	123	154	0.381188	6.99e-47	1.072	0.0522739	G	A
12:11095521:A:G	12	11095521	-	-	-	ENSG00000212127	TAS2R14	11090007	11324172	0	protein_coding	A	G	0.308081	0.0747664	G	0.331522	0.0212766	1	42.2336	6.74672e-10	1492	0.015532	-0.568921	-6.56075	0.0867159	4.99856e-10	-0.407361	-2.12602	0.191608	0.0406311	-0.634852	-6.14114	0.103377	7.77296e-09	0.333386	1.67166	0.199434	0.0962642	-	-	-	-	-	-	-	-	-	-	-
rs11384038:43655581:A:AT	13	43655581	-	-	-	ENSG00000120675	DNAJC15	43597339	43688349	0	protein_coding	A	AT	0.31	0.0654206	AT	0.155556	0.0425532	1	42.3498	6.3658e-10	1582	0.0155391	0.54183	6.35239	0.0852954	1.54304e-09	0.641518	4.02889	0.15923	0.000287148	0.530162	5.11057	0.103738	1.01895e-06	0.180769	0.921538	0.19616	0.357957	-	-	-	-	-	-	-	-	-	-	-
rs2270728:71239190:A:T	17	71239190	ENSG00000141219	C17orf80	0	ENSG00000141219	C17orf80	71228372	71245086	0	protein_coding	A	T	0.38785	0	T	0.425532	0	1	42.2271	6.76856e-10	1488	0.0155405	0.496134	5.82215	0.0852149	2.45434e-08	0.202673	0.802996	0.252396	0.427397	0.591303	6.44844	0.0916971	1.65278e-09	-0.433271	-1.93186	0.224277	0.0548882	ENSG00000141219.15	chr17_73243051_A_T_b38	10656	151	198	0.490099	0.00284461	0.185899	0.0613465	A	T
12:77308842:AG:A	12	77308842	-	-	-	ENSG00000175183	CSRP2	77252489	77272803	36039	protein_coding	AG	A	0.265625	0.102804	A	0.145161	0.0106383	0	42.1148	7.15969e-10	1407	0.0155437	-0.63492	-6.51345	0.0974783	6.46816e-10	-0.649331	-3.09716	0.209653	0.00383621	-0.652608	-5.70284	0.114436	6.58579e-08	-0.177616	-0.798272	0.2225	0.425725	-	-	-	-	-	-	-	-	-	-	-
rs370956504:44001071:G:C	15	44001071	ENSG00000242866|ENSG00000166763	STRC|STRCP1	0	ENSG00000249839	AC011330.1	43955852	43976537	24534	unprocessed_pseudogene	G	C	0.132075	0.00934579	C	0.357143	0.0319149	1	39.6025	2.51437e-09	401	0.0155575	0.610776	6.55369	0.0931958	5.19503e-10	0.335505	1.41117	0.23775	0.167023	0.640768	6.13279	0.104482	8.10267e-09	-0.353744	-1.58496	0.223188	0.114665	ENSG00000249839.1	chr15_43708873_G_C_b38	24534	46	50	0.123762	2.25e-05	-0.526959	0.120693	G	C
rs4955431:49368521:G:A	3	49368521	ENSG00000114316	USP4	0	ENSG00000178252	WDR6	49044495	49053386	315135	protein_coding	A	G	0.443925	0	G	0.532258	0.0106383	1	39.5262	2.61215e-09	386	0.0155579	-0.362803	-6.48645	0.0559324	7.49005e-10	-0.333149	-2.74247	0.121478	0.00954552	-0.375085	-5.6573	0.0663011	8.18068e-08	0.00776869	0.0580959	0.133722	0.953734	ENSG00000178252.17	chr3_49331088_G_A_b38	323933	134	174	0.430693	4.5e-11	-0.281965	0.0399082	G	A
rs5897512:32574315:G:GAA	9	32574315	-	-	-	ENSG00000107201	DDX58	32455300	32526206	48109	protein_coding	G	GAA	0.00934579	0	GAA	0.130435	0.0212766	0	42.8098	5.05798e-10	1994	0.0155621	1.01114	6.41851	0.157535	1.08156e-09	1.17052	3.37303	0.347024	0.00182792	1.08333	5.60646	0.193228	1.04093e-07	-0.487014	-1.52537	0.319276	0.128856	-	-	-	-	-	-	-	-	-	-	-
rs34225396:28097336:T:C	19	28097336	ENSG00000267696	CTB-151G24.1	32055	ENSG00000281468	AC006504.7	28293746	28294380	196410	lncRNA	T	C	0.154206	0	C	0.241935	0.0106383	1	42.3067	6.50455e-10	1551	0.0155666	0.659165	6.15066	0.10717	4.49967e-09	1.13093	4.96828	0.227631	1.76553e-05	0.520375	4.19796	0.123959	4.72755e-05	0.661982	2.68485	0.246562	0.00790824	ENSG00000281468.1	chr19_27606428_T_C_b38	-196410	85	94	0.232673	4.1e-05	-0.389576	0.092369	T	C
rs7207214	17	61117128	ENSG00000170921	TANC2	0	ENSG00000008283	CYB561	61509665	61523715	392537	protein_coding	G	A	0.584112	0	A	0.292553	0	1	40.4269	1.66499e-09	606	0.0155686	-0.324515	-6.46505	0.0501952	8.41094e-10	-0.468825	-3.85545	0.121601	0.000473273	-0.294433	-5.05593	0.0582351	1.29972e-06	-0.0587559	-0.449925	0.13059	0.653285	ENSG00000008283.15	chr17_63039767_A_G_b38	-406611	134	175	0.433168	2.39e-27	-0.452582	0.0344085	A	G
rs1588367:61076164:C:G	17	61076164	ENSG00000272164	RP11-180P8.5	5869	ENSG00000008283	CYB561	61509665	61523715	433501	protein_coding	G	C	0.584112	0	C	0.292553	0	1	40.4269	1.66499e-09	606	0.0155686	-0.324515	-6.46505	0.0501952	8.41094e-10	-0.468825	-3.85545	0.121601	0.000473273	-0.294433	-5.05593	0.0582351	1.29972e-06	-0.0587559	-0.449925	0.13059	0.653285	ENSG00000008283.15	chr17_62998803_C_G_b38	-447575	134	175	0.433168	2.39e-27	-0.452582	0.0344085	C	G
rs3856239	1	655829	-	-	-	ENSG00000157978	LDLRAP1	25870097	25895377	25214268	protein_coding	A	G	0.560606	0.0747664	G	0.388889	0.0425532	1	41.4445	1.00102e-09	1008	0.0155693	0.213244	5.94728	0.0358558	1.29519e-08	0.232715	2.94914	0.0789095	0.00564645	0.225094	5.72251	0.0393349	5.99502e-08	0.0314181	0.384556	0.0816997	0.701003	ENSG00000157978.11	chr1_25564683_G_A_b38	21103	140	181	0.44802	2.36e-16	0.321881	0.0351834	G	A
rs10664575:207669746:G:GGCA	2	207669746	-	-	-	ENSG00000138400	MDH1B	207602487	207630052	39694	protein_coding	G	GGCA	0.207547	0.00934579	GGCA	0.239362	0	1	42.1866	6.907e-10	1462	0.0155813	-0.519124	-6.15171	0.0843869	4.47508e-09	-0.650018	-4.35236	0.149348	0.000111375	-0.498243	-4.82116	0.103345	3.62877e-06	0.00962047	0.0506922	0.189782	0.959625	-	-	-	-	-	-	-	-	-	-	-
rs36102500:6669749:G:A	4	6669749	ENSG00000251580	RP11-539L10.3	2703	ENSG00000251580	LINC02482	6650422	6675692	0	lncRNA	G	A	0.127358	0.00934579	A	0.148352	0.0319149	1	42.3057	6.50776e-10	1552	0.0155844	0.721447	6.56695	0.10986	4.83205e-10	0.560914	2.68014	0.209286	0.0111433	0.769045	5.92643	0.129765	2.23847e-08	-0.0691017	-0.247872	0.278779	0.804505	ENSG00000251580.1	chr4_6668022_G_A_b38	-2977	47	53	0.131188	3.15e-06	-0.402483	0.0833424	G	A
rs34029919:71963924:C:T	16	71963924	ENSG00000187008|ENSG00000263320	PKD1L3|RP11-498D10.6	0	ENSG00000182149	IST1	71879899	71965102	0	protein_coding	C	T	0.308411	0	T	0.0860215	0.0106383	1	42.0928	7.23894e-10	1398	0.0156152	0.399075	5.9863	0.0666647	1.05924e-08	0.57529	4.62219	0.124463	4.99457e-05	0.372288	4.55282	0.0817709	1.12833e-05	0.0565722	0.398598	0.141928	0.690644	ENSG00000182149.20	chr16_71930021_C_T_b38	44788	86	100	0.247525	0.00811469	-0.130222	0.0485839	C	T
rs7195988	16	71963186	ENSG00000187008	PKD1L3	255	ENSG00000182149	IST1	71879899	71965102	0	protein_coding	C	T	0.308411	0	T	0.0860215	0.0106383	1	42.0928	7.23894e-10	1398	0.0156152	0.399075	5.9863	0.0666647	1.05924e-08	0.57529	4.62219	0.124463	4.99457e-05	0.372288	4.55282	0.0817709	1.12833e-05	0.0565722	0.398598	0.141928	0.690644	ENSG00000182149.20	chr16_71929283_C_T_b38	44050	86	100	0.247525	0.00811469	-0.130222	0.0485839	C	T
rs1242136:77765695:C:T	11	77765695	ENSG00000259112	NDUFC2-KCTD14	0	ENSG00000159063	ALG8	77811982	77850699	46287	protein_coding	T	C	0.322115	0.0280374	C	0.521739	0.0212766	1	41.6685	8.9496e-10	1131	0.0156182	0.51004	6.2618	0.0814527	2.50181e-09	0.525229	3.41803	0.153664	0.00161589	0.525151	5.47591	0.0959021	1.92127e-07	0.024199	0.127423	0.189911	0.898743	ENSG00000159063.12	chr11_78054649_C_T_b38	-85011	100	122	0.30198	1.45e-12	0.505471	0.0658421	C	T
rs4954192:135632981:C:T	2	135632981	ENSG00000224043|ENSG00000153086	CCNT2-AS1|ACMSD	0	ENSG00000224043	CCNT2-AS1	135493034	135676280	0	lncRNA	T	C	0.509346	0	C	0.451613	0.0106383	1	41.7929	8.4098e-10	1205	0.0156365	-0.545148	-7.09169	0.0768714	2.57396e-11	-0.465465	-2.73656	0.170091	0.00968712	-0.555423	-5.85697	0.0948311	3.13778e-08	0.00632423	0.0336362	0.188019	0.973203	ENSG00000224043.7	chr2_134875411_C_T_b38	-2232	148	189	0.467822	0.000184948	-0.327446	0.0855628	C	T
rs747328	3	132443661	ENSG00000248724	NPHP3-AS1	0	ENSG00000113971	NPHP3	132399453	132441258	2403	protein_coding	G	A	0.174528	0.00934579	A	0.212766	0	1	42.3419	6.39116e-10	1587	0.0156503	0.582673	6.65867	0.087506	2.92128e-10	0.588404	3.24459	0.181349	0.00258964	0.595205	5.64043	0.105525	8.86277e-08	-0.103506	-0.530005	0.195292	0.596737	ENSG00000113971.19	chr3_132724817_G_A_b38	2375	68	72	0.178218	2.02e-13	-0.582705	0.0726724	G	A
rs2682588:44087726:C:G	19	44087726	ENSG00000268361|ENSG00000234465	L34079.2|PINLYP	0	ENSG00000073050	XRCC1	44047463	44084625	3101	protein_coding	C	G	0.182692	0.0280374	G	0.173913	0.0212766	1	41.8293	8.25825e-10	1230	0.0156732	-0.661058	-6.20109	0.106603	3.45024e-09	-0.774189	-4.32441	0.179027	0.000120954	-0.641437	-4.80923	0.133376	3.81985e-06	0.00137171	0.00618153	0.221904	0.995074	ENSG00000073050.11	chr19_43583574_C_G_b38	3101	73	86	0.212871	5.14e-08	0.359838	0.0629618	C	G
rs148285201:87694847:C:CT	4	87694847	-	-	-	ENSG00000163629	PTPN13	87515468	87736324	0	protein_coding	C	CT	0.103774	0.00934579	CT	0.104651	0.0851064	1	42.433	6.1066e-10	1664	0.015679	0.648656	6.10614	0.10623	5.68222e-09	0.815111	4.63712	0.175779	4.77644e-05	0.630921	4.57494	0.137908	1.02928e-05	0.0246227	0.106734	0.230693	0.915115	-	-	-	-	-	-	-	-	-	-	-
rs76130516:28720652:G:T	1	28720652	ENSG00000204138	PHACTR4	0	ENSG00000200087	SNORA73B	28835071	28835274	114419	snoRNA	G	T	0.00934579	0	T	0.233696	0.0212766	0	41.1624	1.15263e-09	882	0.0156865	0.743543	5.59548	0.132883	7.63913e-08	0.0567388	0.165414	0.343011	0.86957	0.948355	6.41366	0.147865	1.97309e-09	-0.783935	-2.7763	0.282367	0.00605743	ENSG00000200087.1	chr1_28394141_G_T_b38	-114418	15	18	0.0445545	0.979534	-0.00584186	0.227369	G	T
rs36053391:26841743:G:A	4	26841743	ENSG00000109689	STIM2	17557	ENSG00000240005	STIM2-AS1	26861428	26862254	19685	lncRNA	G	A	0.330189	0.00934579	A	0.0478723	0	0	41.4014	8.31325e-10	994	0.0156878	0.75679	6.67289	0.113413	2.70101e-10	0.868961	2.85803	0.304042	0.00713261	0.728204	5.76481	0.126319	4.89478e-08	0.0710025	0.264606	0.268334	0.791605	ENSG00000240005.5	chr4_26840121_G_A_b38	-20478	100	118	0.292079	1.38e-14	-0.722718	0.0852871	G	A
rs56073742:85927578:T:A	2	85927578	ENSG00000115523	GNLY	1601	ENSG00000115523	GNLY	85912298	85925975	1603	protein_coding	T	A	0.427083	0.102804	A	0.568966	0.0744681	0	41.816	1.02285e-09	1223	0.0156878	0.593278	6.51205	0.0911047	6.51772e-10	0.299381	1.29394	0.231371	0.204159	0.678015	6.33575	0.107014	2.92922e-09	-0.499508	-2.26994	0.220053	0.0243523	-	-	-	-	-	-	-	-	-	-	-
rs3132751:93501140:G:A	11	93501140	ENSG00000166012	TAF1D	0	ENSG00000182919	C11orf54	93474757	93497915	3225	protein_coding	A	G	0.343137	0.046729	G	0.590426	0	1	41.997	7.59376e-10	1339	0.0156893	-0.531479	-6.67818	0.0795844	2.62336e-10	-0.37015	-1.70384	0.217245	0.0972762	-0.563468	-6.25252	0.0901185	4.45521e-09	0.193518	1.09551	0.176647	0.274703	ENSG00000182919.14	chr11_93767974_G_A_b38	26011	127	158	0.391089	5.65e-25	-0.584456	0.0475181	G	A
rs630811:93498552:G:A	11	93498552	ENSG00000166012	TAF1D	0	ENSG00000182919	C11orf54	93474757	93497915	637	protein_coding	A	G	0.343137	0.046729	G	0.590426	0	1	41.997	7.59376e-10	1339	0.0156893	-0.531479	-6.67818	0.0795844	2.62336e-10	-0.37015	-1.70384	0.217245	0.0972762	-0.563468	-6.25252	0.0901185	4.45521e-09	0.193518	1.09551	0.176647	0.274703	ENSG00000182919.14	chr11_93765386_G_A_b38	23423	128	160	0.39604	4.96e-23	-0.560532	0.0483226	G	A
rs628661:93498126:C:G	11	93498126	ENSG00000166012	TAF1D	0	ENSG00000182919	C11orf54	93474757	93497915	211	protein_coding	G	C	0.343137	0.046729	C	0.590426	0	1	41.997	7.59376e-10	1339	0.0156893	-0.531479	-6.67818	0.0795844	2.62336e-10	-0.37015	-1.70384	0.217245	0.0972762	-0.563468	-6.25252	0.0901185	4.45521e-09	0.193518	1.09551	0.176647	0.274703	ENSG00000182919.14	chr11_93764960_C_G_b38	22997	126	158	0.391089	7.36e-24	-0.572607	0.0481249	C	G
rs10765633:93501015:C:T	11	93501015	ENSG00000166012	TAF1D	0	ENSG00000182919	C11orf54	93474757	93497915	3100	protein_coding	T	C	0.343137	0.046729	C	0.590426	0	1	41.997	7.59376e-10	1339	0.0156893	-0.531479	-6.67818	0.0795844	2.62336e-10	-0.37015	-1.70384	0.217245	0.0972762	-0.563468	-6.25252	0.0901185	4.45521e-09	0.193518	1.09551	0.176647	0.274703	ENSG00000182919.14	chr11_93767849_C_T_b38	25886	127	158	0.391089	5.65e-25	-0.584456	0.0475181	C	T
rs644535:93499361:C:T	11	93499361	ENSG00000166012	TAF1D	0	ENSG00000182919	C11orf54	93474757	93497915	1446	protein_coding	T	C	0.343137	0.046729	C	0.590426	0	1	41.997	7.59376e-10	1339	0.0156893	-0.531479	-6.67818	0.0795844	2.62336e-10	-0.37015	-1.70384	0.217245	0.0972762	-0.563468	-6.25252	0.0901185	4.45521e-09	0.193518	1.09551	0.176647	0.274703	ENSG00000182919.14	chr11_93766195_C_T_b38	24232	127	158	0.391089	5.65e-25	-0.584456	0.0475181	C	T
rs1284108	11	93498833	ENSG00000166012	TAF1D	0	ENSG00000182919	C11orf54	93474757	93497915	918	protein_coding	T	G	0.343137	0.046729	G	0.590426	0	1	41.997	7.59376e-10	1339	0.0156893	-0.531479	-6.67818	0.0795844	2.62336e-10	-0.37015	-1.70384	0.217245	0.0972762	-0.563468	-6.25252	0.0901185	4.45521e-09	0.193518	1.09551	0.176647	0.274703	ENSG00000182919.14	chr11_93765667_G_T_b38	23704	127	158	0.391089	5.65e-25	-0.584456	0.0475181	G	T
rs3132750:93501148:G:A	11	93501148	ENSG00000166012	TAF1D	0	ENSG00000182919	C11orf54	93474757	93497915	3233	protein_coding	A	G	0.343137	0.046729	G	0.590426	0	1	41.997	7.59376e-10	1339	0.0156893	-0.531479	-6.67818	0.0795844	2.62336e-10	-0.37015	-1.70384	0.217245	0.0972762	-0.563468	-6.25252	0.0901185	4.45521e-09	0.193518	1.09551	0.176647	0.274703	ENSG00000182919.14	chr11_93767982_G_A_b38	26019	127	158	0.391089	5.65e-25	-0.584456	0.0475181	G	A
rs12803773:93500869:G:A	11	93500869	ENSG00000166012	TAF1D	0	ENSG00000182919	C11orf54	93474757	93497915	2954	protein_coding	A	G	0.343137	0.046729	G	0.590426	0	1	41.997	7.59376e-10	1339	0.0156893	-0.531479	-6.67818	0.0795844	2.62336e-10	-0.37015	-1.70384	0.217245	0.0972762	-0.563468	-6.25252	0.0901185	4.45521e-09	0.193518	1.09551	0.176647	0.274703	ENSG00000182919.14	chr11_93767703_G_A_b38	25740	127	158	0.391089	5.65e-25	-0.584456	0.0475181	G	A
rs4866967:42832412:G:A	5	42832412	ENSG00000250722	SEPP1	0	ENSG00000198865	CCDC152	42756920	42802541	29871	protein_coding	G	A	0.280952	0.0186916	A	0.148936	0	1	41.6415	9.07097e-10	1121	0.0156901	-0.587881	-6.37627	0.0921984	1.35755e-09	-0.358987	-1.64907	0.217691	0.108082	-0.64545	-6.23876	0.103458	4.77369e-09	0.293047	1.4363	0.204028	0.152586	ENSG00000198865.9	chr5_42832310_G_A_b38	75509	87	97	0.240099	0.0249402	0.189703	0.083814	G	A
rs35047010:9560966:C:CA	19	9560966	-	-	-	ENSG00000174652	ZNF266	9523137	9546247	14719	protein_coding	CA	C	0.461905	0.0186916	C	0.372222	0.0425532	1	41.8354	8.23307e-10	1236	0.0157017	0.555317	6.98468	0.079505	4.72872e-11	0.489641	2.68932	0.182069	0.0108933	0.539054	5.88243	0.0916381	2.77321e-08	-0.0170336	-0.0960547	0.177332	0.92358	-	-	-	-	-	-	-	-	-	-	-
rs111780186:86558621:T:C	6	86558621	ENSG00000218766	RP11-207F8.1	20050	ENSG00000203875	SNHG5	86360209	86388650	169971	lncRNA	T	C	0.287736	0.00934579	C	0.365591	0.0106383	1	41.5497	9.49731e-10	1073	0.0157241	0.554593	6.9883	0.0793602	4.63282e-11	0.448443	2.30006	0.19497	0.0275241	0.551518	6.02158	0.0915903	1.40439e-08	-0.136364	-0.730383	0.186702	0.46607	ENSG00000203875.10	chr6_85848903_T_C_b38	170167	109	134	0.331683	4.14e-21	-0.559758	0.0513339	T	C
rs9568751:53264106:T:C	13	53264106	ENSG00000165416	SUGT1	0	ENSG00000136108	CKAP2	53029564	53050763	213343	protein_coding	C	T	0.420561	0	T	0.430851	0	1	41.2943	1.07907e-09	945	0.0157343	0.422139	5.80115	0.0727681	2.72994e-08	0.119448	0.626641	0.190616	0.534961	0.508292	6.39544	0.0794772	2.16461e-09	-0.36627	-2.12421	0.172426	0.0349662	-	-	-	-	-	-	-	-	-	-	-
rs36060160:1541859:A:AT	6	1541859	-	-	-	ENSG00000272279	AL512329.2	1528599	1529146	12713	lncRNA	A	AT	0.183673	0.0841121	AT	0.043956	0.0319149	0	42.4827	5.95665e-10	1713	0.0157444	-0.944042	-6.77631	0.139315	1.52292e-10	-0.8298	-2.19668	0.377752	0.0347568	-0.949628	-6.13655	0.154749	7.95247e-09	0.137148	0.363496	0.377302	0.716645	-	-	-	-	-	-	-	-	-	-	-
rs8019790:74068471:A:G	14	74068471	ENSG00000177465	ACOT4	5271	ENSG00000119673	ACOT2	74034324	74042362	26109	protein_coding	G	A	0.303738	0	A	0.0531915	0	1	42.4504	6.05373e-10	1687	0.0157581	-0.640274	-6.09719	0.105011	5.95447e-09	-0.649337	-2.8253	0.229829	0.00775063	-0.70757	-5.87095	0.120521	2.93216e-08	-0.0500743	-0.217451	0.230279	0.828094	ENSG00000119673.14	chr14_73601767_A_G_b38	34147	99	120	0.29703	1.71e-12	-0.541461	0.0707918	A	G
rs200800638:76024065:AATAT:A	7	76024065	-	-	-	ENSG00000146707	POMZP3	76239303	76256578	215238	protein_coding	AATAT	A	0.212121	0.0747664	A	0.488636	0.0638298	1	41.2202	1.11982e-09	912	0.0157583	0.719679	6.8371	0.105261	1.08488e-10	0.856789	3.65888	0.234167	0.000826942	0.684239	5.27568	0.129697	4.83581e-07	0.308857	1.35507	0.227927	0.177031	-	-	-	-	-	-	-	-	-	-	-
rs501041:261707:G:A	9	261707	ENSG00000107099	DOCK8	0	ENSG00000172785	CBWD1	121038	179147	82560	protein_coding	A	G	0.529126	0.0373832	G	0.395349	0.0851064	1	41.7452	8.61278e-10	1186	0.0157614	0.564287	6.56886	0.0859033	4.78169e-10	0.495901	2.05158	0.241716	0.0477518	0.573571	6.12668	0.0936185	8.35231e-09	-0.181386	-0.866223	0.209398	0.387478	ENSG00000172785.18	chr9_261707_G_A_b38	82560	148	201	0.497525	7.47e-14	0.620943	0.0758312	G	A
rs2297024:89582474:A:T	1	89582474	ENSG00000162645	GBP2	0	ENSG00000117226	GBP3	89472362	89488577	93897	protein_coding	T	A	0.252336	0	A	0.170588	0.0957447	1	41.9995	7.5845e-10	1347	0.0157638	0.664553	6.38334	0.104108	1.30698e-09	0.449422	1.77485	0.253216	0.0846206	0.734576	6.23293	0.117854	4.91533e-09	-0.423583	-1.70234	0.248824	0.0903533	ENSG00000117226.11	chr1_89116791_A_T_b38	93897	110	130	0.329949	7.96e-15	0.607165	0.0708785	A	T
rs1989293:9466274:T:C	11	9466274	ENSG00000205339	IPO7	0	ENSG00000201998	SNORA23	9450320	9450501	15773	snoRNA	T	C	0.556075	0	C	0.420213	0	1	41.7595	8.55138e-10	1195	0.0157678	-0.385995	-6.66475	0.057916	2.82504e-10	-0.26614	-1.70617	0.155987	0.0968369	-0.412739	-6.23286	0.0662198	4.91707e-09	0.189954	1.44691	0.131282	0.149596	-	-	-	-	-	-	-	-	-	-	-
rs150529393:29749503:G:T	6	29749503	-	-	-	ENSG00000204623	ZNRD1ASP	29968788	30029417	219285	transcribed_unitary_pseudogene	G	T	0.377358	0.00934579	T	0.290323	0.0106383	1	43.0399	4.50832e-10	3971	0.0157718	-0.531841	-6.69989	0.0793805	2.3268e-10	-0.670757	-3.71101	0.180748	0.000713828	-0.489387	-5.41001	0.0904595	2.6092e-07	-0.129077	-0.671376	0.192257	0.502809	-	-	-	-	-	-	-	-	-	-	-
rs75577018:39634593:C:T	6	39634593	ENSG00000164627	KIF6	0	ENSG00000164627	KIF6	39297766	39693184	0	protein_coding	C	T	0.0700935	0	T	0.0531915	0	1	42.715	5.30335e-10	1928	0.0157769	-0.701296	-6.82469	0.102759	1.16287e-10	-0.777436	-3.15727	0.246236	0.00327131	-0.668007	-5.72247	0.116734	5.99609e-08	0.0549766	0.226213	0.24303	0.821283	ENSG00000164627.17	chr6_39666817_C_T_b38	-58588	40	43	0.106436	1.57e-07	0.407048	0.0742263	C	T
rs145128662:39636006:CAT:C	6	39636006	-	-	-	ENSG00000164627	KIF6	39297766	39693184	0	protein_coding	CAT	C	0.0700935	0	C	0.0531915	0	1	42.715	5.30335e-10	1928	0.0157769	-0.701296	-6.82469	0.102759	1.16287e-10	-0.777436	-3.15727	0.246236	0.00327131	-0.668007	-5.72247	0.116734	5.99609e-08	0.0549766	0.226213	0.24303	0.821283	-	-	-	-	-	-	-	-	-	-	-
rs111683693:39634941:T:A	6	39634941	ENSG00000164627	KIF6	0	ENSG00000164627	KIF6	39297766	39693184	0	protein_coding	T	A	0.0700935	0	A	0.0531915	0	1	42.715	5.30335e-10	1928	0.0157769	-0.701296	-6.82469	0.102759	1.16287e-10	-0.777436	-3.15727	0.246236	0.00327131	-0.668007	-5.72247	0.116734	5.99609e-08	0.0549766	0.226213	0.24303	0.821283	ENSG00000164627.17	chr6_39667165_T_A_b38	-58240	40	43	0.106436	1.57e-07	0.407048	0.0742263	T	A
rs3818449:65844963:A:G	1	65844963	ENSG00000116675	DNAJC6	0	ENSG00000213625	LEPROT	65886270	65901690	41307	protein_coding	G	A	0.391089	0.0560748	A	0.106383	0	1	41.9678	7.70558e-10	1327	0.0157776	-0.670837	-6.68569	0.100339	2.51674e-10	-0.875001	-4.23226	0.206745	0.000158633	-0.57363	-4.90467	0.116956	2.52757e-06	-0.06517	-0.317558	0.205222	0.751174	ENSG00000213625.8	chr1_65379280_A_G_b38	-41307	118	142	0.351485	8.3e-31	-0.493085	0.0342349	A	G
rs17720293	6	28214698	ENSG00000187626	ZKSCAN4	0	ENSG00000216901	ZNF603P	28143966	28144452	70246	unprocessed_pseudogene	C	T	0.132075	0.00934579	T	0.0691489	0	1	41.2734	1.09044e-09	938	0.0157823	-0.829771	-5.80899	0.142843	2.62375e-08	-0.415781	-0.969021	0.429074	0.339184	-0.919463	-6.35093	0.144776	2.71263e-09	0.422162	1.12725	0.374507	0.261082	ENSG00000216901.1	chr6_28246920_C_T_b38	70732	34	35	0.0866337	1.51e-07	0.892721	0.162563	C	T
rs149978:27989370:T:C	6	27989370	ENSG00000199851	U3	5817	ENSG00000187987	ZSCAN23	28399707	28411279	410337	protein_coding	T	C	0.303738	0	C	0.452128	0	1	41.8103	8.33717e-10	1227	0.0157844	-0.583527	-6.29833	0.0926478	2.05981e-09	-0.453588	-1.69777	0.267166	0.0984262	-0.608179	-6.23922	0.0974768	4.76277e-09	0.0272999	0.123241	0.221516	0.902048	ENSG00000187987.9	chr6_28021592_T_C_b38	-421910	99	116	0.287129	0.00751867	0.20598	0.0760932	T	C
rs6457150:30068610:G:C	6	30068610	ENSG00000204616	TRIM31	2064	ENSG00000204623	ZNRD1ASP	29968788	30029417	39193	transcribed_unitary_pseudogene	C	G	0.378505	0	G	0.297872	0	1	43.0375	4.51355e-10	3971	0.0157901	-0.49798	-6.84717	0.0727279	1.02545e-10	-0.43901	-2.50104	0.175531	0.0172132	-0.49557	-6.06485	0.0817119	1.13458e-08	0.0604975	0.340426	0.177711	0.733918	ENSG00000204623.9	chr6_30100833_G_C_b38	39580	112	135	0.334158	0.000227709	-0.224893	0.0596408	G	C
rs3094872:128279861:T:C	5	128279861	ENSG00000113396	SLC27A6	0	ENSG00000113396	SLC27A6	127873706	128369335	0	protein_coding	T	C	0.271028	0	C	0.12766	0	1	42.8795	4.88476e-10	2095	0.0157904	0.569733	6.64715	0.0857109	3.11247e-10	0.427586	2.16601	0.197408	0.0372071	0.607163	6.17963	0.0982522	6.41668e-09	-0.189088	-0.886181	0.213374	0.376658	-	-	-	-	-	-	-	-	-	-	-
rs4150926:86112412:G:A	8	86112412	ENSG00000133740	E2F5	0	ENSG00000133739	LRRCC1	86019450	86058315	54097	protein_coding	G	A	0.128571	0.0186916	A	0.0388889	0.0425532	0	40.8082	1.37598e-09	744	0.0157962	-0.757534	-6.97461	0.108613	5.0062e-11	-0.691028	-3.08836	0.223752	0.00392629	-0.732577	-5.59198	0.131005	1.11464e-07	-0.266261	-1.11016	0.239839	0.268354	ENSG00000133739.15	chr8_85200177_G_A_b38	93030	42	46	0.113861	1.69e-07	0.304201	0.0556282	G	A
rs55746869:43551083:C:T	17	43551083	ENSG00000225190	PLEKHM1	0	ENSG00000204650	LINC02210	43697694	43732522	146611	transcribed_unitary_pseudogene	C	T	0.191589	0	T	0.0425532	0	0	42.484	5.95259e-10	1720	0.0157979	-0.848632	-6.40194	0.132559	1.18254e-09	-1.0442	-3.61175	0.289111	0.00094395	-0.826202	-5.4258	0.152273	2.42522e-07	0.0375001	0.124345	0.301582	0.901176	ENSG00000204650.14	chr17_45473717_C_T_b38	-146611	75	85	0.210396	3.82e-23	0.614322	0.052774	C	T
rs10202261:88347299:C:T	2	88347299	ENSG00000172086	KRCC1	0	ENSG00000287670	AC108479.1	88316299	88320970	26329	lncRNA	T	C	0.325472	0.00934579	C	0.477011	0.0744681	1	40.9759	1.26529e-09	810	0.0158139	0.606881	6.67628	0.0909011	2.65098e-10	0.592811	3.6417	0.162784	0.000867871	0.588756	5.26441	0.111837	5.09068e-07	-0.00806426	-0.039167	0.205894	0.968799	-	-	-	-	-	-	-	-	-	-	-
rs34165648:11387129:C:A	16	11387129	ENSG00000175643|ENSG00000238889|ENSG00000238945|ENSG00000238983|ENSG00000238395|ENSG00000238330|ENSG00000238409|ENSG00000238947|ENSG00000238465|ENSG00000238979|ENSG00000238951|ENSG00000238428|ENSG00000238736|ENSG00000238717|ENSG00000239059|ENSG00000238484|ENSG00000238747|ENSG00000238673|ENSG00000238841|ENSG00000238453|ENSG00000238624	RMI2|snoU13	0	ENSG00000175643	RMI2	11343476	11475519	0	protein_coding	C	A	0.285714	0.0186916	A	0.0376344	0.0106383	0	42.7265	5.27302e-10	1944	0.0158169	0.676468	6.95731	0.0972312	5.52016e-11	0.558467	2.20192	0.253627	0.0343528	0.686397	6.15451	0.111527	7.27264e-09	0.229828	0.966324	0.237837	0.33513	ENSG00000175643.8	chr16_11293272_C_A_b38	43623	94	111	0.274752	1.12e-17	-0.566736	0.0587599	C	A
rs60180511:32562841:T:G	9	32562841	ENSG00000235453|ENSG00000165264	TOPORS-AS1|NDUFB6	0	ENSG00000107201	DDX58	32455300	32526206	36635	protein_coding	T	G	0.00934579	0	G	0.129032	0.0106383	0	42.7767	5.1424e-10	1994	0.0158218	1.0098	6.41271	0.157468	1.11588e-09	1.17052	3.37303	0.347024	0.00182792	1.08289	5.60351	0.193251	1.05556e-07	-0.487286	-1.52525	0.31948	0.128887	ENSG00000107201.9	chr9_32562843_T_G_b38	36519	10	11	0.0272277	0.0359423	-0.357275	0.168908	T	G
rs7288269:50841898:C:T	22	50841898	ENSG00000100239	PPP6R2	0	ENSG00000100239	PPP6R2	50781733	50883519	0	protein_coding	C	T	0.285	0.0654206	T	0.25	0	1	41.9036	7.95696e-10	1289	0.0158258	-0.603978	-6.27723	0.0962174	2.3048e-09	-0.849899	-3.67507	0.231261	0.00079007	-0.586028	-5.32893	0.109971	3.79091e-07	-0.0853425	-0.375539	0.227253	0.707685	ENSG00000100239.15	chr22_50403469_C_T_b38	60165	119	140	0.346535	1.04e-08	0.275998	0.0457266	C	T
rs895285:136710554:A:G	2	136710554	ENSG00000115866	DARS	0	ENSG00000076003	MCM6	136597196	136634013	76541	protein_coding	A	G	0.149533	0	G	0.111702	0	1	41.3116	1.06978e-09	959	0.01583	0.816113	6.60135	0.123628	4.00287e-10	0.904234	3.09181	0.292461	0.00389081	0.806734	5.63492	0.143167	9.09738e-08	0.0433505	0.152061	0.285086	0.879303	ENSG00000076003.4	chr2_135952984_A_G_b38	76558	62	70	0.173267	4.55e-14	-0.580376	0.0701548	A	G
rs721765:136748779:C:A	2	136748779	ENSG00000231890	AC093391.2	0	ENSG00000076003	MCM6	136597196	136634013	114766	protein_coding	C	A	0.149533	0	A	0.111702	0	1	41.3116	1.06978e-09	959	0.01583	0.816113	6.60135	0.123628	4.00287e-10	0.904234	3.09181	0.292461	0.00389081	0.806734	5.63492	0.143167	9.09738e-08	0.0433505	0.152061	0.285086	0.879303	ENSG00000076003.4	chr2_135991209_C_A_b38	114783	62	70	0.173267	4.55e-14	-0.580376	0.0701548	C	A
rs79826902:136670419:G:A	2	136670419	ENSG00000115866	DARS	0	ENSG00000076003	MCM6	136597196	136634013	36406	protein_coding	G	A	0.149533	0	A	0.111702	0	1	41.3116	1.06978e-09	959	0.01583	0.816113	6.60135	0.123628	4.00287e-10	0.904234	3.09181	0.292461	0.00389081	0.806734	5.63492	0.143167	9.09738e-08	0.0433505	0.152061	0.285086	0.879303	ENSG00000076003.4	chr2_135912849_G_A_b38	36423	62	70	0.173267	4.55e-14	-0.580376	0.0701548	G	A
rs138774041:136676259:CAAACTCTATTATTTAATGGAGAAGCT:C	2	136676259	-	-	-	ENSG00000076003	MCM6	136597196	136634013	42246	protein_coding	CAAACTCTATTATTTAATGGAGAAGCT	C	0.149533	0	C	0.111702	0	1	41.3116	1.06978e-09	959	0.01583	0.816113	6.60135	0.123628	4.00287e-10	0.904234	3.09181	0.292461	0.00389081	0.806734	5.63492	0.143167	9.09738e-08	0.0433505	0.152061	0.285086	0.879303	-	-	-	-	-	-	-	-	-	-	-
rs10496738	2	136751488	ENSG00000231890	AC093391.2	0	ENSG00000076003	MCM6	136597196	136634013	117475	protein_coding	C	T	0.149533	0	T	0.111702	0	1	41.3116	1.06978e-09	959	0.01583	0.816113	6.60135	0.123628	4.00287e-10	0.904234	3.09181	0.292461	0.00389081	0.806734	5.63492	0.143167	9.09738e-08	0.0433505	0.152061	0.285086	0.879303	ENSG00000076003.4	chr2_135993918_C_T_b38	117492	62	70	0.173267	4.55e-14	-0.580376	0.0701548	C	T
rs1964459:136765074:C:G	2	136765074	ENSG00000231890	AC093391.2	0	ENSG00000076003	MCM6	136597196	136634013	131061	protein_coding	C	G	0.149533	0	G	0.111702	0	1	41.3116	1.06978e-09	959	0.01583	0.816113	6.60135	0.123628	4.00287e-10	0.904234	3.09181	0.292461	0.00389081	0.806734	5.63492	0.143167	9.09738e-08	0.0433505	0.152061	0.285086	0.879303	ENSG00000076003.4	chr2_136007504_C_G_b38	131078	63	71	0.175743	1.8e-13	-0.572317	0.0711957	C	G
rs140910071:136697468:G:C	2	136697468	ENSG00000115866	DARS	0	ENSG00000076003	MCM6	136597196	136634013	63455	protein_coding	G	C	0.149533	0	C	0.111702	0	1	41.3116	1.06978e-09	959	0.01583	0.816113	6.60135	0.123628	4.00287e-10	0.904234	3.09181	0.292461	0.00389081	0.806734	5.63492	0.143167	9.09738e-08	0.0433505	0.152061	0.285086	0.879303	ENSG00000076003.4	chr2_135939898_G_C_b38	63472	62	70	0.173267	4.55e-14	-0.580376	0.0701548	G	C
rs78274583:136734569:C:T	2	136734569	ENSG00000115866	DARS	0	ENSG00000076003	MCM6	136597196	136634013	100556	protein_coding	C	T	0.149533	0	T	0.111702	0	1	41.3116	1.06978e-09	959	0.01583	0.816113	6.60135	0.123628	4.00287e-10	0.904234	3.09181	0.292461	0.00389081	0.806734	5.63492	0.143167	9.09738e-08	0.0433505	0.152061	0.285086	0.879303	ENSG00000076003.4	chr2_135976999_C_T_b38	100573	62	70	0.173267	4.55e-14	-0.580376	0.0701548	C	T
rs75524146:136725459:C:T	2	136725459	ENSG00000115866	DARS	0	ENSG00000076003	MCM6	136597196	136634013	91446	protein_coding	C	T	0.149533	0	T	0.111702	0	1	41.3116	1.06978e-09	959	0.01583	0.816113	6.60135	0.123628	4.00287e-10	0.904234	3.09181	0.292461	0.00389081	0.806734	5.63492	0.143167	9.09738e-08	0.0433505	0.152061	0.285086	0.879303	ENSG00000076003.4	chr2_135967889_C_T_b38	91463	62	70	0.173267	4.55e-14	-0.580376	0.0701548	C	T
rs112396243:136686114:C:T	2	136686114	ENSG00000115866	DARS	0	ENSG00000076003	MCM6	136597196	136634013	52101	protein_coding	C	T	0.149533	0	T	0.111702	0	1	41.3116	1.06978e-09	959	0.01583	0.816113	6.60135	0.123628	4.00287e-10	0.904234	3.09181	0.292461	0.00389081	0.806734	5.63492	0.143167	9.09738e-08	0.0433505	0.152061	0.285086	0.879303	ENSG00000076003.4	chr2_135928544_C_T_b38	52118	62	70	0.173267	4.55e-14	-0.580376	0.0701548	C	T
rs16832243:136701539:C:T	2	136701539	ENSG00000115866	DARS	0	ENSG00000076003	MCM6	136597196	136634013	67526	protein_coding	C	T	0.149533	0	T	0.111702	0	1	41.3116	1.06978e-09	959	0.01583	0.816113	6.60135	0.123628	4.00287e-10	0.904234	3.09181	0.292461	0.00389081	0.806734	5.63492	0.143167	9.09738e-08	0.0433505	0.152061	0.285086	0.879303	ENSG00000076003.4	chr2_135943969_C_T_b38	67543	62	70	0.173267	4.55e-14	-0.580376	0.0701548	C	T
rs16832417:136744678:C:T	2	136744678	ENSG00000231890	AC093391.2	0	ENSG00000076003	MCM6	136597196	136634013	110665	protein_coding	C	T	0.149533	0	T	0.111702	0	1	41.3116	1.06978e-09	959	0.01583	0.816113	6.60135	0.123628	4.00287e-10	0.904234	3.09181	0.292461	0.00389081	0.806734	5.63492	0.143167	9.09738e-08	0.0433505	0.152061	0.285086	0.879303	ENSG00000076003.4	chr2_135987108_C_T_b38	110682	62	70	0.173267	4.55e-14	-0.580376	0.0701548	C	T
rs374236105:136659276:AAT:A	2	136659276	-	-	-	ENSG00000076003	MCM6	136597196	136634013	25263	protein_coding	AAT	A	0.149533	0	A	0.111702	0	1	41.3116	1.06978e-09	959	0.01583	0.816113	6.60135	0.123628	4.00287e-10	0.904234	3.09181	0.292461	0.00389081	0.806734	5.63492	0.143167	9.09738e-08	0.0433505	0.152061	0.285086	0.879303	-	-	-	-	-	-	-	-	-	-	-
rs12474975:136702118:A:T	2	136702118	ENSG00000115866	DARS	0	ENSG00000076003	MCM6	136597196	136634013	68105	protein_coding	A	T	0.149533	0	T	0.111702	0	1	41.3116	1.06978e-09	959	0.01583	0.816113	6.60135	0.123628	4.00287e-10	0.904234	3.09181	0.292461	0.00389081	0.806734	5.63492	0.143167	9.09738e-08	0.0433505	0.152061	0.285086	0.879303	ENSG00000076003.4	chr2_135944548_A_T_b38	68122	62	70	0.173267	4.55e-14	-0.580376	0.0701548	A	T
rs77096272:136663605:C:A	2	136663605	ENSG00000115866	DARS	642	ENSG00000076003	MCM6	136597196	136634013	29592	protein_coding	C	A	0.149533	0	A	0.111702	0	1	41.3116	1.06978e-09	959	0.01583	0.816113	6.60135	0.123628	4.00287e-10	0.904234	3.09181	0.292461	0.00389081	0.806734	5.63492	0.143167	9.09738e-08	0.0433505	0.152061	0.285086	0.879303	ENSG00000076003.4	chr2_135906035_C_A_b38	29609	62	70	0.173267	4.55e-14	-0.580376	0.0701548	C	A
rs16832440:136754183:G:A	2	136754183	ENSG00000231890	AC093391.2	0	ENSG00000076003	MCM6	136597196	136634013	120170	protein_coding	G	A	0.149533	0	A	0.111702	0	1	41.3116	1.06978e-09	959	0.01583	0.816113	6.60135	0.123628	4.00287e-10	0.904234	3.09181	0.292461	0.00389081	0.806734	5.63492	0.143167	9.09738e-08	0.0433505	0.152061	0.285086	0.879303	ENSG00000076003.4	chr2_135996613_G_A_b38	120187	62	70	0.173267	4.55e-14	-0.580376	0.0701548	G	A
rs114760827:136661110:G:A	2	136661110	ENSG00000115866	DARS	3137	ENSG00000076003	MCM6	136597196	136634013	27097	protein_coding	G	A	0.149533	0	A	0.111702	0	1	41.3116	1.06978e-09	959	0.01583	0.816113	6.60135	0.123628	4.00287e-10	0.904234	3.09181	0.292461	0.00389081	0.806734	5.63492	0.143167	9.09738e-08	0.0433505	0.152061	0.285086	0.879303	ENSG00000076003.4	chr2_135903540_G_A_b38	27114	62	70	0.173267	4.55e-14	-0.580376	0.0701548	G	A
rs16832205:136684632:G:A	2	136684632	ENSG00000115866	DARS	0	ENSG00000076003	MCM6	136597196	136634013	50619	protein_coding	G	A	0.149533	0	A	0.111702	0	1	41.3116	1.06978e-09	959	0.01583	0.816113	6.60135	0.123628	4.00287e-10	0.904234	3.09181	0.292461	0.00389081	0.806734	5.63492	0.143167	9.09738e-08	0.0433505	0.152061	0.285086	0.879303	ENSG00000076003.4	chr2_135927062_G_A_b38	50636	62	70	0.173267	4.55e-14	-0.580376	0.0701548	G	A
rs145688001:136695694:C:T	2	136695694	-	-	-	ENSG00000076003	MCM6	136597196	136634013	61681	protein_coding	C	T	0.149533	0	T	0.111702	0	1	41.3116	1.06978e-09	959	0.01583	0.816113	6.60135	0.123628	4.00287e-10	0.904234	3.09181	0.292461	0.00389081	0.806734	5.63492	0.143167	9.09738e-08	0.0433505	0.152061	0.285086	0.879303	-	-	-	-	-	-	-	-	-	-	-
rs115553816:136692893:G:A	2	136692893	ENSG00000115866	DARS	0	ENSG00000076003	MCM6	136597196	136634013	58880	protein_coding	G	A	0.149533	0	A	0.111702	0	1	41.3116	1.06978e-09	959	0.01583	0.816113	6.60135	0.123628	4.00287e-10	0.904234	3.09181	0.292461	0.00389081	0.806734	5.63492	0.143167	9.09738e-08	0.0433505	0.152061	0.285086	0.879303	ENSG00000076003.4	chr2_135935323_G_A_b38	58897	62	70	0.173267	4.55e-14	-0.580376	0.0701548	G	A
rs12464050:136663110:G:T	2	136663110	ENSG00000115866	DARS	1137	ENSG00000076003	MCM6	136597196	136634013	29097	protein_coding	G	T	0.149533	0	T	0.111702	0	1	41.3116	1.06978e-09	959	0.01583	0.816113	6.60135	0.123628	4.00287e-10	0.904234	3.09181	0.292461	0.00389081	0.806734	5.63492	0.143167	9.09738e-08	0.0433505	0.152061	0.285086	0.879303	ENSG00000076003.4	chr2_135905540_G_T_b38	29114	62	70	0.173267	4.55e-14	-0.580376	0.0701548	G	T
rs151250599:61471754:CAA:C	2	61471754	-	-	-	ENSG00000237651	C2orf74	61372203	61391964	79790	protein_coding	CAA	C	0.626168	0	C	0.38172	0.0106383	1	41.197	1.1329e-09	906	0.0158375	0.391023	6.39661	0.0611297	1.21695e-09	0.477927	4.3897	0.108875	9.97328e-05	0.34504	4.68268	0.0736842	6.55127e-06	0.22496	1.70202	0.132172	0.0904126	-	-	-	-	-	-	-	-	-	-	-
rs6546857	2	73837955	ENSG00000116127	ALMS1	35	ENSG00000163016	ALMS1P1	73868210	73924636	30255	transcribed_unprocessed_pseudogene	A	G	0.264151	0.00934579	G	0.575269	0.0106383	1	41.2917	1.08047e-09	951	0.0158547	-0.346919	-6.17856	0.0561488	3.88558e-09	-0.455391	-3.68098	0.123715	0.000777019	-0.333185	-5.26708	0.063258	5.02903e-07	-0.0464704	-0.367004	0.126621	0.714031	ENSG00000163016.9	chr2_73610828_A_G_b38	-34091	75	87	0.215347	4.83e-07	0.41448	0.0790278	A	G
rs60794883:125802605:G:C	3	125802605	ENSG00000114544	SLC41A3	0	ENSG00000114547	ROPN1B	125688003	125702297	100308	protein_coding	C	G	0.325243	0.0373832	G	0.342391	0.0212766	1	42.2254	6.77454e-10	1517	0.0158574	-0.525284	-6.61972	0.0793514	3.61896e-10	-0.573532	-2.83666	0.202186	0.00753068	-0.522466	-5.84626	0.0893675	3.30492e-08	-0.236713	-1.17565	0.201347	0.241231	ENSG00000114547.9	chr3_126083762_G_C_b38	114618	123	154	0.381188	1.66e-18	-0.562192	0.0564931	G	C
rs3121476:115405055:A:C	10	115405055	ENSG00000197893	NRAP	0	ENSG00000165806	CASP7	115438921	115490666	33866	protein_coding	A	C	0.565421	0	C	0.344086	0.0106383	1	42.2554	6.67346e-10	1540	0.0158576	0.598505	7.07331	0.0846145	2.85838e-11	0.699152	4.32594	0.161618	0.000120409	0.502938	4.85197	0.103657	3.17696e-06	0.326959	1.66192	0.196735	0.0982033	ENSG00000165806.19	chr10_113645296_A_C_b38	-33866	118	146	0.361386	1.2e-16	-0.448253	0.0484127	A	C
rs28594657:43588888:C:A	15	43588888	ENSG00000159495	TGM7	0	ENSG00000168803	ADAL	43622855	43646753	33967	protein_coding	C	A	0.168224	0	A	0.152174	0.0212766	1	39.5527	2.5778e-09	399	0.0158704	0.712141	6.84114	0.104097	1.06065e-10	0.588272	1.97796	0.297414	0.0558486	0.718812	5.96995	0.120405	1.80951e-08	-0.0259523	-0.0863143	0.300672	0.931309	ENSG00000168803.14	chr15_43296690_C_A_b38	-33984	48	53	0.131188	2.05e-21	-0.943282	0.0856338	C	A
rs149771516:30472932:CA:C	21	30472932	-	-	-	ENSG00000156261	CCT8	30428126	30446118	26814	protein_coding	CA	C	0.116822	0	C	0.0483871	0.0106383	0	41.6306	9.12065e-10	1128	0.0158745	-0.621371	-6.12736	0.101409	5.08484e-09	-0.494735	-1.94551	0.254295	0.0597799	-0.701873	-6.15188	0.114091	7.3687e-09	0.294873	1.11692	0.264007	0.265463	-	-	-	-	-	-	-	-	-	-	-
rs9684123:113404466:A:G	4	113404466	-	TOX4P1	25525	ENSG00000138658	ZGRF1	113460489	113558151	56023	protein_coding	A	G	0.363208	0.00934579	G	0.355556	0.0425532	1	41.772	8.49815e-10	1211	0.0158794	0.394769	6.38107	0.0618656	1.32302e-09	0.581575	4.86484	0.119547	2.41159e-05	0.328504	4.25503	0.0772036	3.77487e-05	0.162536	1.10826	0.146659	0.269172	ENSG00000138658.15	chr4_112483310_A_G_b38	-153653	138	169	0.418317	5.4e-05	-0.233004	0.0561714	A	G
rs11460883:42434174:G:GA	8	42434174	-	-	-	ENSG00000176209	SMIM19	42396298	42410336	23838	protein_coding	GA	G	0.426471	0.046729	G	0.27381	0.106383	0	40.9192	1.30166e-09	791	0.015887	-0.368763	-6.11559	0.0602988	5.4083e-09	-0.443565	-3.33868	0.132856	0.00200742	-0.372685	-5.45641	0.0683023	2.10383e-07	-0.0712713	-0.48603	0.14664	0.627515	-	-	-	-	-	-	-	-	-	-	-
rs2270453:10291785:G:C	3	10291785	ENSG00000157014|ENSG00000272410	TATDN2|RP11-438J1.1	0	ENSG00000240288	GHRLOS	10327438	10336587	35653	lncRNA	G	C	0.268868	0.00934579	C	0.108696	0.0212766	1	41.9096	7.93303e-10	1299	0.0159006	-0.49513	-5.92808	0.0835229	1.42947e-08	-0.36947	-1.48074	0.249517	0.147622	-0.581246	-6.30215	0.0922298	3.47081e-09	0.399647	2.10851	0.18954	0.0363186	ENSG00000240288.7	chr3_10250101_G_C_b38	-37844	102	109	0.269802	2.84e-05	0.370215	0.0859205	G	C
rs2648561	3	9418083	ENSG00000206573|ENSG00000134077	SETD5-AS1|THUMPD3	0	ENSG00000206573	THUMPD3-AS1	9391373	9440263	0	lncRNA	A	G	0.443925	0	G	0.5	0	1	42.0516	7.3896e-10	1396	0.0159174	0.419918	6.5606	0.064006	5.00243e-10	0.511971	3.37756	0.15158	0.00180541	0.406794	5.53567	0.073486	1.45281e-07	-0.0421709	-0.260079	0.162147	0.795089	ENSG00000206573.8	chr3_9376399_G_A_b38	-22180	136	178	0.440594	0.691492	-0.0204356	0.0514052	G	A
rs2728924:9422978:C:T	3	9422978	ENSG00000206573|ENSG00000134077	SETD5-AS1|THUMPD3	0	ENSG00000206573	THUMPD3-AS1	9391373	9440263	0	lncRNA	T	C	0.443925	0	C	0.5	0	1	42.0516	7.3896e-10	1396	0.0159174	0.419918	6.5606	0.064006	5.00243e-10	0.511971	3.37756	0.15158	0.00180541	0.406794	5.53567	0.073486	1.45281e-07	-0.0421709	-0.260079	0.162147	0.795089	ENSG00000206573.8	chr3_9381294_C_T_b38	-17285	136	178	0.440594	0.691492	-0.0204356	0.0514052	C	T
rs10764678:27449062:G:C	10	27449062	ENSG00000120539	MASTL	0	ENSG00000120539	MASTL	27443753	27476882	0	protein_coding	C	G	0.28972	0	G	0.392473	0.0106383	1	42.3168	6.47184e-10	1594	0.0159178	0.584735	6.70375	0.087225	2.27769e-10	0.612061	2.76827	0.221099	0.00894871	0.5829	5.88672	0.0990194	2.71595e-08	-0.0425918	-0.202687	0.210136	0.8396	ENSG00000120539.14	chr10_27160133_G_C_b38	4866	118	145	0.358911	0.00327959	0.159029	0.053283	G	C
12:11126428:T:G	12	11126428	-	-	-	ENSG00000256537	SMIM10L1	11323793	11328615	197365	protein_coding	T	G	0.230769	0.0280374	G	0.222826	0.0212766	1	41.1156	1.17997e-09	875	0.0159311	-0.456908	-6.29076	0.0726316	2.14463e-09	-0.46606	-3.2464	0.143562	0.00257707	-0.448174	-5.5296	0.08105	1.49478e-07	0.00775357	0.0456452	0.169866	0.963642	-	-	-	-	-	-	-	-	-	-	-
12:11125860:T:G	12	11125860	-	-	-	ENSG00000256537	SMIM10L1	11323793	11328615	197933	protein_coding	T	G	0.230769	0.0280374	G	0.222826	0.0212766	1	41.1156	1.17997e-09	875	0.0159311	-0.456908	-6.29076	0.0726316	2.14463e-09	-0.46606	-3.2464	0.143562	0.00257707	-0.448174	-5.5296	0.08105	1.49478e-07	0.00775357	0.0456452	0.169866	0.963642	-	-	-	-	-	-	-	-	-	-	-
rs10425784:28072915:G:A	19	28072915	ENSG00000267696	CTB-151G24.1	56476	ENSG00000281468	AC006504.7	28293746	28294380	220831	lncRNA	A	G	0.15566	0.00934579	G	0.244681	0	1	42.2597	6.65909e-10	1551	0.0159365	0.653492	6.132	0.106571	4.96264e-09	1.09938	4.90372	0.224192	2.14509e-05	0.523519	4.2677	0.12267	3.58985e-05	0.647129	2.63813	0.245298	0.00903872	ENSG00000281468.1	chr19_27582007_G_A_b38	-220831	86	95	0.235149	3.32e-05	0.391368	0.0916616	G	A
rs7755730:86571557:C:A	6	86571557	ENSG00000218766	RP11-207F8.1	7114	ENSG00000203875	SNHG5	86360209	86388650	182907	lncRNA	C	A	0.287736	0.00934579	A	0.423913	0.0212766	1	41.5228	9.62582e-10	1073	0.0159369	0.539919	6.82334	0.0791283	1.17167e-10	0.432453	2.21463	0.195271	0.0333906	0.545232	6.0513	0.0901017	1.21307e-08	-0.173377	-0.916872	0.189096	0.360391	ENSG00000203875.10	chr6_85861839_C_A_b38	183103	110	135	0.334158	2.04e-20	-0.554962	0.0520981	C	A
rs3774799:49334608:G:C	3	49334608	ENSG00000114316	USP4	0	ENSG00000178252	WDR6	49044495	49053386	281222	protein_coding	C	G	0.442308	0.0280374	G	0.532258	0.0106383	1	39.4769	2.67736e-09	386	0.0159463	-0.362772	-6.48506	0.0559397	7.54661e-10	-0.333149	-2.74247	0.121478	0.00954552	-0.37494	-5.65294	0.0663265	8.35189e-08	0.00770598	0.0576231	0.133731	0.95411	ENSG00000178252.17	chr3_49297175_G_C_b38	290020	135	175	0.433168	2e-11	-0.287466	0.0398607	G	C
rs62108319:52883830:G:A	19	52883830	ENSG00000221923	ZNF880	0	ENSG00000221923	ZNF880	52873170	52889048	0	protein_coding	G	A	0.371287	0.0560748	A	0.322222	0.0425532	1	42.275	6.60853e-10	1564	0.0159481	-0.577573	-6.5943	0.0875867	4.16038e-10	-0.535204	-2.71904	0.196835	0.0101192	-0.611894	-5.90608	0.103604	2.47185e-08	0.126883	0.64204	0.197625	0.521633	ENSG00000221923.8	chr19_52380577_G_A_b38	10660	123	154	0.381188	6.99e-47	1.072	0.0522739	G	A
rs62108321:52884078:T:C	19	52884078	ENSG00000221923	ZNF880	0	ENSG00000221923	ZNF880	52873170	52889048	0	protein_coding	T	C	0.371287	0.0560748	C	0.322222	0.0425532	1	42.275	6.60853e-10	1564	0.0159481	-0.577573	-6.5943	0.0875867	4.16038e-10	-0.535204	-2.71904	0.196835	0.0101192	-0.611894	-5.90608	0.103604	2.47185e-08	0.126883	0.64204	0.197625	0.521633	ENSG00000221923.8	chr19_52380825_T_C_b38	10908	123	154	0.381188	6.99e-47	1.072	0.0522739	T	C
rs62108320:52884023:A:G	19	52884023	ENSG00000221923	ZNF880	0	ENSG00000221923	ZNF880	52873170	52889048	0	protein_coding	A	G	0.371287	0.0560748	G	0.322222	0.0425532	1	42.275	6.60853e-10	1564	0.0159481	-0.577573	-6.5943	0.0875867	4.16038e-10	-0.535204	-2.71904	0.196835	0.0101192	-0.611894	-5.90608	0.103604	2.47185e-08	0.126883	0.64204	0.197625	0.521633	ENSG00000221923.8	chr19_52380770_A_G_b38	10853	123	154	0.381188	6.99e-47	1.072	0.0522739	A	G
rs4806292:36758897:C:T	19	36758897	ENSG00000196357	ZNF565	21738	ENSG00000181007	ZFP82	36874022	36909546	115125	protein_coding	T	C	0.396226	0.00934579	C	0.111111	0.0425532	1	41.5314	9.58445e-10	1079	0.0159571	0.6838	6.82147	0.100242	1.18392e-10	0.725166	3.08893	0.234763	0.0039204	0.659014	5.65596	0.116517	8.2329e-08	0.189196	0.798006	0.237086	0.425879	ENSG00000181007.8	chr19_36267995_C_T_b38	-150661	115	136	0.336634	0.467658	0.0494726	0.0679559	C	T
rs12251843:75312064:G:A	10	75312064	ENSG00000166348	USP54	0	ENSG00000288559	AC016394.4	75007100	75008026	304038	lncRNA	G	A	0.0747664	0	A	0.319149	0	1	41.348	1.05051e-09	986	0.0159824	0.732547	6.56408	0.111599	4.90849e-10	0.656214	2.9066	0.225767	0.00629981	0.751195	5.73582	0.130966	5.62493e-08	-0.0687176	-0.2981	0.230518	0.765958	-	-	-	-	-	-	-	-	-	-	-
rs11772458:151195328:G:C	7	151195328	ENSG00000106615	RHEB	0	ENSG00000187260	WDR86	151072995	151107813	87515	protein_coding	G	C	0.476636	0	C	0.123656	0.0106383	1	42.226	6.77232e-10	1530	0.015988	-0.589917	-6.80245	0.0867212	1.31652e-10	-0.698382	-3.76207	0.185637	0.000617649	-0.55205	-5.29838	0.104192	4.35997e-07	-0.115007	-0.676976	0.169883	0.499258	ENSG00000187260.15	chr7_151498242_G_C_b38	87515	137	186	0.460396	7.12e-18	0.532808	0.0548283	G	C
rs2374261:151209774:C:T	7	151209774	ENSG00000106615	RHEB	0	ENSG00000187260	WDR86	151072995	151107813	101961	protein_coding	C	T	0.476636	0	T	0.123656	0.0106383	1	42.226	6.77232e-10	1530	0.015988	-0.589917	-6.80245	0.0867212	1.31652e-10	-0.698382	-3.76207	0.185637	0.000617649	-0.55205	-5.29838	0.104192	4.35997e-07	-0.115007	-0.676976	0.169883	0.499258	ENSG00000187260.15	chr7_151512688_C_T_b38	101961	137	186	0.460396	7.12e-18	0.532808	0.0548283	C	T
rs4298422:151209391:G:A	7	151209391	ENSG00000106615	RHEB	0	ENSG00000187260	WDR86	151072995	151107813	101578	protein_coding	G	A	0.476636	0	A	0.123656	0.0106383	1	42.226	6.77232e-10	1530	0.015988	-0.589917	-6.80245	0.0867212	1.31652e-10	-0.698382	-3.76207	0.185637	0.000617649	-0.55205	-5.29838	0.104192	4.35997e-07	-0.115007	-0.676976	0.169883	0.499258	ENSG00000187260.15	chr7_151512305_G_A_b38	101578	137	186	0.460396	7.12e-18	0.532808	0.0548283	G	A
rs758666	7	151208330	ENSG00000106615	RHEB	0	ENSG00000187260	WDR86	151072995	151107813	100517	protein_coding	G	A	0.476636	0	A	0.123656	0.0106383	1	42.226	6.77232e-10	1530	0.015988	-0.589917	-6.80245	0.0867212	1.31652e-10	-0.698382	-3.76207	0.185637	0.000617649	-0.55205	-5.29838	0.104192	4.35997e-07	-0.115007	-0.676976	0.169883	0.499258	ENSG00000187260.15	chr7_151511244_G_A_b38	100517	137	186	0.460396	7.12e-18	0.532808	0.0548283	G	A
12:121834574:C:T	12	121834574	-	-	-	ENSG00000170633	RNF34	121837844	121868426	3270	protein_coding	C	T	0.121495	0	T	0.305556	0.0425532	1	42.0602	7.35777e-10	1409	0.0159964	0.50418	6.32516	0.0797102	1.78507e-09	0.478976	3.63976	0.131596	0.000872615	0.534289	5.36771	0.0995376	3.17194e-07	-0.0370327	-0.206368	0.179449	0.836728	-	-	-	-	-	-	-	-	-	-	-
12:121844548:T:C	12	121844548	-	-	-	ENSG00000170633	RNF34	121837844	121868426	0	protein_coding	T	C	0.121495	0	C	0.305556	0.0425532	1	42.0602	7.35777e-10	1409	0.0159964	0.50418	6.32516	0.0797102	1.78507e-09	0.478976	3.63976	0.131596	0.000872615	0.534289	5.36771	0.0995376	3.17194e-07	-0.0370327	-0.206368	0.179449	0.836728	-	-	-	-	-	-	-	-	-	-	-
rs16846292:247311448:G:A	1	247311448	ENSG00000196418	ZNF124	0	ENSG00000196418	ZNF124	247285277	247335318	0	protein_coding	G	A	0.136792	0.00934579	A	0.0217391	0.0212766	0	42.788	5.11329e-10	2028	0.0160005	0.793316	6.77523	0.117091	1.53213e-10	0.746611	1.51761	0.491964	0.138093	0.806319	6.36277	0.126724	2.5548e-09	0.0440139	0.105376	0.417686	0.916191	ENSG00000196418.12	chr1_247148146_G_A_b38	-23870	56	64	0.158416	6.11e-08	-0.617993	0.108812	G	A
12:754276:A:G	12	754276	-	-	-	ENSG00000177406	NINJ2-AS1	740024	773362	0	lncRNA	A	G	0.205882	0.046729	G	0.0561798	0.0531915	1	42.147	7.04507e-10	1472	0.0160014	-0.730469	-6.17787	0.11824	3.89976e-09	-1.13317	-3.3458	0.338685	0.00196888	-0.700776	-5.56351	0.125959	1.27467e-07	-0.0906557	-0.275347	0.329242	0.783354	-	-	-	-	-	-	-	-	-	-	-
12:755252:A:G	12	755252	-	-	-	ENSG00000177406	NINJ2-AS1	740024	773362	0	lncRNA	A	G	0.205882	0.046729	G	0.0561798	0.0531915	1	42.147	7.04507e-10	1472	0.0160014	-0.730469	-6.17787	0.11824	3.89976e-09	-1.13317	-3.3458	0.338685	0.00196888	-0.700776	-5.56351	0.125959	1.27467e-07	-0.0906557	-0.275347	0.329242	0.783354	-	-	-	-	-	-	-	-	-	-	-
12:11186641:C:T	12	11186641	-	-	-	ENSG00000231887	PRH1	10977559	11324207	0	protein_coding	C	T	0.5	0.0654206	T	0.314607	0.0531915	1	42.396	6.22035e-10	1668	0.0160095	0.486067	6.92345	0.070206	6.68202e-11	0.754926	4.19485	0.179965	0.000177029	0.408341	4.97989	0.081998	1.81868e-06	0.23306	1.44019	0.161826	0.151486	-	-	-	-	-	-	-	-	-	-	-
rs202117933:183395058:ATGCCAG:A	2	183395058	-	-	-	ENSG00000115252	PDE1A	183004763	183387919	7139	protein_coding	A	ATGCCAG	0.1875	0.0280374	ATGCCAG	0.0786517	0.0531915	1	41.9886	7.62598e-10	1361	0.0160147	-0.574268	-6.06459	0.0946919	7.05793e-09	-0.775408	-4.00871	0.193431	0.000304431	-0.555109	-5.09105	0.109036	1.11169e-06	-0.0242867	-0.10061	0.241395	0.919968	-	-	-	-	-	-	-	-	-	-	-
rs12275399:77755559:A:G	11	77755559	ENSG00000151364|ENSG00000259112	KCTD14|NDUFC2-KCTD14	0	ENSG00000188997	KCTD21	77882295	77899672	126736	protein_coding	A	G	0.438144	0.0934579	G	0.202247	0.0531915	1	41.6112	9.20954e-10	1127	0.016015	-0.562821	-6.29288	0.0894378	2.12053e-09	-0.513628	-2.29391	0.22391	0.0279136	-0.604614	-6.02903	0.100284	1.3538e-08	0.308043	1.53067	0.201247	0.127542	ENSG00000188997.7	chr11_78044513_A_G_b38	-144298	134	177	0.438119	7.69e-17	0.42204	0.0452248	A	G
rs899894	6	136392020	ENSG00000171408|ENSG00000227844	PDE7B|RP13-143G15.3	0	ENSG00000171408	PDE7B	136172839	136516712	0	protein_coding	C	T	0.632075	0.00934579	T	0.335106	0	1	41.2075	1.12697e-09	921	0.0160153	0.432614	6.52648	0.066286	6.02568e-10	0.38399	2.68333	0.143102	0.0110558	0.467303	5.83157	0.0801332	3.54827e-08	-0.0501207	-0.303609	0.165083	0.761763	ENSG00000171408.13	chr6_136070882_T_C_b38	219186	132	168	0.415842	0.494186	0.0216208	0.0315532	T	C
rs59014069:2064932:ACAT:GCAT	8	2064932	-	-	-	ENSG00000036448	MYOM2	1993161	2113475	0	protein_coding	ACAT	GCAT	0.385714	0.0186916	GCAT	0.302198	0.0319149	1	43.0082	4.58032e-10	2906	0.0160237	-0.595954	-6.39698	0.0931619	1.21453e-09	-0.304249	-1.62021	0.187784	0.114165	-0.678671	-6.35477	0.106797	2.66047e-09	0.319735	1.53755	0.207951	0.125849	-	-	-	-	-	-	-	-	-	-	-
rs2545084:180701596:A:T	5	180701596	-	TRIM52-AS1	2288	ENSG00000248275	TRIM52-AS1	180688170	180699308	2288	lncRNA	A	T	0.300971	0.0373832	T	0.388235	0.0957447	1	40.3156	1.7603e-09	590	0.0160252	0.540082	6.10988	0.088395	5.57236e-09	0.211685	0.873284	0.242401	0.388461	0.648765	6.28911	0.103157	3.70639e-09	-0.390407	-1.91349	0.204028	0.0572124	-	-	-	-	-	-	-	-	-	-	-
rs9263927:31178233:C:T	6	31178233	ENSG00000206344	HCG27	6488	ENSG00000204525	HLA-C	31236526	31239907	58293	protein_coding	T	C	0.399038	0.0280374	C	0.457447	0	1	43.0071	4.58272e-10	4922	0.0160321	-0.46614	-6.54493	0.0712216	5.44923e-10	-0.509749	-3.68555	0.13831	0.000767063	-0.462112	-5.42438	0.0851917	2.44128e-07	-0.0810582	-0.488627	0.16589	0.625679	ENSG00000204525.16	chr6_31210456_C_T_b38	-61649	131	166	0.410891	3.32e-12	-0.434614	0.0577066	C	T
rs9260988	6	29962515	ENSG00000224312	MCCD1P2	0	ENSG00000176998	HCG4	29759530	29760527	201988	unprocessed_pseudogene	T	C	0.154206	0	C	0.263441	0.0106383	1	43.0053	4.58679e-10	3827	0.0160463	0.504106	5.54763	0.0908688	9.67162e-08	0.638843	4.26767	0.149693	0.000142957	0.561119	4.97919	0.112693	1.8243e-06	0.0317949	0.15911	0.19983	0.873754	ENSG00000176998.4	chr6_29994738_T_C_b38	202302	57	64	0.158416	0.000742	-0.335726	0.0976186	T	C
rs2957636:43938607:A:G	15	43938607	ENSG00000242866|ENSG00000166762	STRC|CATSPER2	0	ENSG00000242866	STRC	43891761	43910998	27609	protein_coding	A	G	0.278302	0.00934579	G	0.644444	0.0425532	1	39.5545	2.57543e-09	404	0.0160545	-0.425198	-6.43566	0.0660689	9.85947e-10	-0.394217	-2.77966	0.141822	0.00869637	-0.449174	-5.64163	0.0796177	8.81257e-08	0.0858319	0.579022	0.148236	0.563271	ENSG00000242866.9	chr15_43646409_A_G_b38	27609	90	114	0.282178	4.06e-14	0.434412	0.0523897	A	G
rs6789285:49097783:C:T	3	49097783	ENSG00000198218	QRICH1	0	ENSG00000213672	NCKIPSD	48711277	48723797	373986	protein_coding	T	C	0.353774	0.00934579	C	0.424731	0.0106383	1	39.8441	2.2282e-09	467	0.016056	0.430857	6.56469	0.0656324	4.89203e-10	0.599671	3.96203	0.151355	0.000348401	0.372489	4.9139	0.075803	2.42787e-06	0.197466	1.23452	0.159954	0.218559	ENSG00000213672.7	chr3_49060350_C_T_b38	373986	116	141	0.34901	2.51e-18	0.310946	0.0314539	C	T
rs9929531:70658854:T:C	16	70658854	ENSG00000157368	IL34	0	ENSG00000223496	EXOSC6	70280681	70285843	373011	protein_coding	C	T	0.453608	0.0934579	T	0.35	0.0425532	1	40.966	1.27158e-09	819	0.0160692	0.360252	7.24513	0.0497233	1.06671e-11	0.371068	3.18887	0.116363	0.00300697	0.330325	5.54951	0.0595232	1.36138e-07	0.0860541	0.794787	0.108273	0.427745	ENSG00000223496.2	chr16_70624951_T_C_b38	373021	148	195	0.482673	0.000112716	0.220307	0.0556559	T	C
rs139182248:130755664:C:CCTTAT	11	130755664	-	-	-	ENSG00000120451	SNX19	130745331	130786404	0	protein_coding	C	CCTTAT	0.471429	0.0186916	CCTTAT	0.407609	0.0212766	1	42.2851	6.57512e-10	1585	0.0160805	0.487539	7.08028	0.0688587	2.74705e-11	0.378684	2.34541	0.161458	0.0248022	0.51401	6.06499	0.0847502	1.13375e-08	-0.0057833	-0.0327009	0.176854	0.973948	-	-	-	-	-	-	-	-	-	-	-
rs11646534:11397083:T:C	16	11397083	ENSG00000175643	RMI2	0	ENSG00000175643	RMI2	11343476	11475519	0	protein_coding	T	C	0.285714	0.0186916	C	0.0380435	0.0212766	0	42.6934	5.361e-10	1944	0.0160808	0.68147	7.01191	0.0971875	4.05263e-11	0.57778	2.25403	0.256332	0.030559	0.686184	6.13292	0.111885	8.09716e-09	0.255637	1.07373	0.238083	0.284328	ENSG00000175643.8	chr16_11303226_T_C_b38	53577	94	111	0.274752	1.12e-17	-0.566736	0.0587599	T	C
rs462840:27663523:A:G	21	27663523	-	AP001595.1	58576	ENSG00000273492	AP000229.1	27543189	27589700	73823	lncRNA	G	A	0.214953	0	A	0.397727	0.0638298	1	42.3925	6.23144e-10	1673	0.0160861	-0.566045	-6.77759	0.0835171	1.51208e-10	-0.517706	-2.52218	0.205261	0.0163646	-0.594847	-6.00259	0.0990984	1.54182e-08	0.102224	0.569016	0.17965	0.570028	ENSG00000273492.5	chr21_26291204_A_G_b38	120333	80	94	0.232673	5.67e-12	-0.594312	0.0799124	A	G
rs10002083	4	120311152	ENSG00000249244	RP11-548H18.2	1834	ENSG00000283050	GTF2IP12	120326678	120375793	15526	transcribed_unprocessed_pseudogene	C	T	0.259804	0.046729	T	0.304348	0.0212766	1	42.1395	7.07164e-10	1475	0.0160945	-0.428489	-6.10057	0.0702376	5.85029e-09	-0.555247	-3.59911	0.154273	0.000977972	-0.443553	-5.4024	0.082103	2.70272e-07	0.0139344	0.085125	0.163693	0.932253	ENSG00000283050.1	chr4_119389997_C_T_b38	-64641	96	110	0.272277	7.43e-20	-0.610651	0.0584493	C	T
rs12902052:85125838:A:T	15	85125838	ENSG00000259728	LINC00933	2432	ENSG00000259726	CSPG4P11	84855504	84866136	259702	unprocessed_pseudogene	A	T	0.357895	0.11215	T	0.0714286	0.0319149	0	41.3439	1.05265e-09	992	0.0161124	0.479309	6.37322	0.0752067	1.37994e-09	0.506923	2.38757	0.212318	0.0224927	0.497643	5.97021	0.0833543	1.80721e-08	0.0831272	0.462625	0.179686	0.644171	-	-	-	-	-	-	-	-	-	-	-
rs34973912:85126047:G:C	15	85126047	ENSG00000259728	LINC00933	2641	ENSG00000259726	CSPG4P11	84855504	84866136	259911	unprocessed_pseudogene	G	C	0.357895	0.11215	C	0.0714286	0.0319149	0	41.3439	1.05265e-09	992	0.0161124	0.479309	6.37322	0.0752067	1.37994e-09	0.506923	2.38757	0.212318	0.0224927	0.497643	5.97021	0.0833543	1.80721e-08	0.0831272	0.462625	0.179686	0.644171	-	-	-	-	-	-	-	-	-	-	-
rs2572207	15	66070693	ENSG00000174485|ENSG00000103769	DENND4A|RAB11A	0	ENSG00000174485	DENND4A	65950384	66084631	0	protein_coding	C	T	0.233645	0	T	0.31383	0	1	41.9954	7.6e-10	1374	0.0161126	-0.348763	-4.66211	0.074808	5.90144e-06	-0.859354	-5.20398	0.165134	8.6543e-06	-0.321705	-3.86187	0.0833031	0.000170397	-0.0362373	-0.195537	0.185322	0.845185	ENSG00000174485.15	chr15_65778355_C_T_b38	-13938	85	98	0.242574	0.00011117	0.257974	0.0651123	C	T
rs56303900:7122593:C:A	2	7122593	ENSG00000151692	RNF144A	0	ENSG00000228203	RNF144A-AS1	7051885	7058865	63728	lncRNA	C	A	0.564356	0.0560748	A	0.44086	0.0106383	1	42.3846	6.25607e-10	1670	0.0161207	0.312087	6.50404	0.0479836	6.80781e-10	0.40044	3.14617	0.127279	0.0033693	0.308212	5.69967	0.0540755	6.68622e-08	0.0325073	0.264144	0.123066	0.79196	ENSG00000228203.6	chr2_6982462_C_A_b38	63753	147	200	0.49505	3.82e-08	-0.238219	0.0412461	C	A
rs953320:98606770:T:C	2	98606770	ENSG00000075568	TMEM131	0	ENSG00000235833	AC017099.1	98140412	98141439	465331	processed_pseudogene	T	C	0.382075	0.00934579	C	0.108696	0.0212766	1	39.6187	2.49412e-09	419	0.0161249	0.605051	6.2821	0.0963135	2.24579e-09	0.758597	3.03445	0.249995	0.00452338	0.598692	5.5146	0.108565	1.60361e-07	-0.0865335	-0.403684	0.21436	0.686906	-	-	-	-	-	-	-	-	-	-	-
rs34503448:98587288:A:G	2	98587288	ENSG00000075568	TMEM131	0	ENSG00000235833	AC017099.1	98140412	98141439	445849	processed_pseudogene	A	G	0.382075	0.00934579	G	0.108696	0.0212766	1	39.6187	2.49412e-09	419	0.0161249	0.605051	6.2821	0.0963135	2.24579e-09	0.758597	3.03445	0.249995	0.00452338	0.598692	5.5146	0.108565	1.60361e-07	-0.0865335	-0.403684	0.21436	0.686906	-	-	-	-	-	-	-	-	-	-	-
rs62157537:113277505:C:T	2	113277505	ENSG00000114999	TTL	0	ENSG00000125611	CHCHD5	113341817	113346852	64312	protein_coding	C	T	0.139423	0.0280374	T	0.104396	0.0319149	1	41.8419	8.20617e-10	1274	0.0161315	-0.514013	-6.67811	0.0769699	2.6243e-10	-0.455208	-2.25089	0.202235	0.0307765	-0.537423	-6.06428	0.0886212	1.13779e-08	-0.0364605	-0.166478	0.219012	0.867961	ENSG00000125611.15	chr2_112519928_C_T_b38	-64312	50	52	0.128713	6.52e-06	0.240707	0.0516374	C	T
rs4660855:45899795:A:G	1	45899795	ENSG00000070759	TESK2	0	ENSG00000070759	TESK2	45809555	45956835	0	protein_coding	A	G	0.191176	0.046729	G	0.233333	0.0425532	1	41.2081	1.12659e-09	928	0.0161316	-0.436955	-7.26464	0.0601481	9.52979e-12	-0.413901	-2.99982	0.137975	0.00495111	-0.410072	-5.67532	0.0722553	7.50901e-08	-0.0608729	-0.43451	0.140095	0.664419	ENSG00000070759.16	chr1_45434123_A_G_b38	-57043	81	88	0.217822	0.0335393	0.119459	0.0557224	A	G
rs2526247	5	128301885	ENSG00000113396	SLC27A6	0	ENSG00000113396	SLC27A6	127873706	128369335	0	protein_coding	T	G	0.373832	0	G	0.218085	0	1	42.8358	4.99267e-10	2095	0.0161392	0.533047	6.64789	0.0801828	3.09983e-10	0.53023	2.83089	0.187301	0.00764156	0.538982	5.901	0.0913374	2.53375e-08	-0.0679276	-0.333406	0.203738	0.739202	ENSG00000113396.12	chr5_128966192_T_G_b38	120612	136	169	0.418317	5.64e-15	-0.697542	0.0808853	T	G
rs10793333:78274652:T:G	11	78274652	ENSG00000137513	NARS2	0	ENSG00000137513	NARS2	78147014	78285919	0	protein_coding	G	T	0.238318	0	T	0.177419	0.0106383	1	42.0034	7.5697e-10	1382	0.0161418	0.648199	6.7747	0.0956794	1.53665e-10	0.457017	1.97426	0.231487	0.0562846	0.666917	6.17298	0.108038	6.63327e-09	-0.00369096	-0.0169585	0.217646	0.986488	ENSG00000137513.9	chr11_78563606_T_G_b38	-11268	78	89	0.220297	7.19e-10	0.480509	0.0733362	T	G
12:11301226:G:T	12	11301226	-	-	-	ENSG00000212127	TAS2R14	11090007	11324172	0	protein_coding	G	T	0.556604	0.00934579	T	0.306452	0.0106383	1	42.156	7.0136e-10	1492	0.0161464	-0.491661	-6.56597	0.0748801	4.8579e-10	-0.587031	-3.78578	0.155062	0.000577394	-0.480813	-5.27484	0.0911522	4.85452e-07	0.0309057	0.187929	0.164454	0.851136	-	-	-	-	-	-	-	-	-	-	-
rs55671319:43548424:A:G	17	43548424	ENSG00000225190	PLEKHM1	0	ENSG00000204650	LINC02210	43697694	43732522	149270	transcribed_unitary_pseudogene	A	G	0.188679	0.00934579	G	0.0425532	0	0	42.4401	6.08498e-10	1720	0.0161493	-0.85086	-6.37984	0.133367	1.33173e-09	-1.0442	-3.61175	0.289111	0.00094395	-0.831823	-5.42174	0.153423	2.47125e-07	0.0442088	0.146154	0.302481	0.883957	ENSG00000204650.14	chr17_45471058_A_G_b38	-149270	75	85	0.210396	3.82e-23	0.614322	0.052774	A	G
rs4717364:66787661:C:T	7	66787661	ENSG00000106610	STAG3L4	1148	ENSG00000106610	STAG3L4	66767608	66827937	0	transcribed_unprocessed_pseudogene	C	T	0.364486	0	T	0.445652	0.0212766	1	42.598	5.62282e-10	1862	0.0161547	0.518979	6.61431	0.078463	3.72813e-10	0.448522	2.41884	0.185428	0.0209074	0.549658	6.06195	0.0906734	1.15092e-08	-0.0725122	-0.391397	0.185265	0.69595	ENSG00000106610.14	chr7_67322674_C_T_b38	16687	127	161	0.398515	1.48e-43	-0.847327	0.0441624	C	T
rs10822231:65624084:A:T	10	65624084	ENSG00000228566	RP11-170M17.1	0	ENSG00000228566	AC013287.1	65424424	66453203	0	lncRNA	A	T	0.242991	0	T	0.5	0.0106383	1	42.9915	4.61857e-10	2650	0.0161575	0.609556	7.01571	0.0868845	3.96636e-11	0.398223	1.99505	0.199606	0.0538696	0.64922	6.2459	0.103943	4.60562e-09	-0.0860995	-0.429086	0.200658	0.668355	ENSG00000228566.1	chr10_63864324_A_T_b38	199660	90	105	0.259901	0.00512218	-0.234671	0.0826915	A	T
rs7073873:65624389:G:A	10	65624389	ENSG00000228566	RP11-170M17.1	0	ENSG00000228566	AC013287.1	65424424	66453203	0	lncRNA	G	A	0.242991	0	A	0.5	0.0106383	1	42.9915	4.61857e-10	2650	0.0161575	0.609556	7.01571	0.0868845	3.96636e-11	0.398223	1.99505	0.199606	0.0538696	0.64922	6.2459	0.103943	4.60562e-09	-0.0860995	-0.429086	0.200658	0.668355	ENSG00000228566.1	chr10_63864629_G_A_b38	199965	90	105	0.259901	0.00512218	-0.234671	0.0826915	G	A
rs150050145:73688384:A:G	2	73688384	-	-	-	ENSG00000163016	ALMS1P1	73868210	73924636	179826	transcribed_unprocessed_pseudogene	A	G	0.242718	0.0373832	G	0.548913	0.0212766	1	41.2537	1.10123e-09	951	0.0161593	-0.351887	-6.21855	0.0565866	3.14628e-09	-0.443366	-3.63735	0.121893	0.000878545	-0.343236	-5.29371	0.0648385	4.4539e-07	-0.0291444	-0.231675	0.125799	0.817044	-	-	-	-	-	-	-	-	-	-	-
rs7805275:64335137:C:T	7	64335137	ENSG00000198039	ZNF273	0	ENSG00000198039	ZNF273	64330550	64391344	0	protein_coding	T	C	0.466346	0.0280374	C	0.37766	0	1	42.2544	6.67692e-10	1569	0.0161646	-0.391025	-7.07737	0.05525	2.79299e-11	-0.339016	-2.80285	0.120954	0.00820311	-0.388473	-5.86502	0.0662357	3.01777e-08	0.0727217	0.550299	0.132149	0.582771	ENSG00000198039.11	chr7_64874759_C_T_b38	4587	134	165	0.408416	0.000457567	-0.125126	0.0349747	C	T
rs291672:31951168:G:A	20	31951168	ENSG00000101391	CDK5RAP1	0	ENSG00000101391	CDK5RAP1	31946645	31989367	0	protein_coding	A	G	0.313084	0	G	0.603261	0.0212766	1	41.369	1.03954e-09	1008	0.0161684	-0.493559	-6.55055	0.0753463	5.28468e-10	-0.485245	-2.3878	0.203219	0.0224805	-0.512387	-5.97222	0.0857952	1.78954e-08	0.107816	0.652103	0.165336	0.515135	ENSG00000101391.20	chr20_33363362_G_A_b38	-38199	110	137	0.339109	0.133398	-0.0739646	0.0490349	G	A
rs140197475:31971624:A:AGGAGAATC	20	31971624	-	-	-	ENSG00000101391	CDK5RAP1	31946645	31989367	0	protein_coding	AGGAGAATC	A	0.313084	0	A	0.603261	0.0212766	1	41.369	1.03954e-09	1008	0.0161684	-0.493559	-6.55055	0.0753463	5.28468e-10	-0.485245	-2.3878	0.203219	0.0224805	-0.512387	-5.97222	0.0857952	1.78954e-08	0.107816	0.652103	0.165336	0.515135	-	-	-	-	-	-	-	-	-	-	-
rs111313648:47654677:G:GC	21	47654677	-	-	-	ENSG00000160284	SPATC1L	47581062	47604390	50287	protein_coding	GC	G	0.434579	0	G	0.228723	0	1	42.5017	5.90015e-10	1777	0.0161777	-0.553888	-6.28582	0.088117	2.20178e-09	-0.642721	-3.57354	0.179855	0.00105042	-0.569735	-5.45266	0.104488	2.14084e-07	-0.166208	-0.845263	0.196634	0.399044	-	-	-	-	-	-	-	-	-	-	-
rs8111027:33877523:C:G	19	33877523	ENSG00000124299	PEPD	333	ENSG00000124299	PEPD	33877856	34012697	333	protein_coding	C	G	0.234694	0.0841121	G	0.287356	0.0744681	1	42.4571	6.03322e-10	1738	0.0161795	-0.437211	-6.70663	0.0651909	2.24169e-10	-0.312132	-1.92541	0.162112	0.0623347	-0.437272	-6.22495	0.0702451	5.11591e-09	0.113198	0.749991	0.150932	0.454203	ENSG00000124299.13	chr19_33386617_C_G_b38	-135177	95	99	0.24505	4.95e-11	0.42344	0.0600787	C	G
rs6738953:218950036:C:A	2	218950036	ENSG00000188282	RUFY4	0	ENSG00000261338	AC021016.1	219120042	219122089	170006	lncRNA	C	A	0.490566	0.00934579	A	0.467033	0.0319149	1	41.0968	1.19109e-09	881	0.0161915	0.475376	6.31609	0.0752643	1.87367e-09	0.548646	3.45436	0.158827	0.00146215	0.4711	5.40039	0.0872345	2.72799e-07	-0.0209841	-0.117127	0.179157	0.906885	ENSG00000261338.2	chr2_218085313_C_A_b38	-170006	145	183	0.45297	1.69e-09	-0.406223	0.0635749	C	A
rs7200734	16	17443547	ENSG00000103489	XYLT1	0	ENSG00000103489	XYLT1	17195626	17564817	0	protein_coding	C	A	0.509434	0.00934579	A	0.177419	0.0106383	1	42.7203	5.28933e-10	1984	0.0161923	-0.63594	-7.18681	0.0884871	1.49271e-11	-0.639521	-3.0294	0.211105	0.00458355	-0.595857	-5.79164	0.102882	4.30229e-08	-0.0505541	-0.260778	0.193859	0.794551	ENSG00000103489.11	chr16_17349690_A_C_b38	-121191	146	185	0.457921	0.113992	-0.095652	0.0601932	A	C
rs7201385:17443856:A:G	16	17443856	ENSG00000103489	XYLT1	0	ENSG00000103489	XYLT1	17195626	17564817	0	protein_coding	G	A	0.509434	0.00934579	A	0.177419	0.0106383	1	42.7203	5.28933e-10	1984	0.0161923	-0.63594	-7.18681	0.0884871	1.49271e-11	-0.639521	-3.0294	0.211105	0.00458355	-0.595857	-5.79164	0.102882	4.30229e-08	-0.0505541	-0.260778	0.193859	0.794551	ENSG00000103489.11	chr16_17349999_A_G_b38	-120882	146	185	0.457921	0.113992	-0.095652	0.0601932	A	G
rs1973957:18535502:T:C	20	18535502	ENSG00000101310	SEC23B	0	ENSG00000101310	SEC23B	18488164	18542059	0	protein_coding	C	T	0.252336	0	T	0.5	0	1	42.267	6.63505e-10	1583	0.0162066	-0.512254	-6.66096	0.0769039	2.88456e-10	-0.455035	-2.78742	0.163246	0.00852832	-0.532919	-5.87344	0.0907337	2.89696e-08	0.0949492	0.597373	0.158945	0.550981	ENSG00000101310.14	chr20_18554858_T_C_b38	47365	95	113	0.279703	7.06e-09	-0.290702	0.0475582	T	C
rs6075352:18499875:T:G	20	18499875	ENSG00000101310	SEC23B	0	ENSG00000101310	SEC23B	18488164	18542059	0	protein_coding	G	T	0.252336	0	T	0.5	0	1	42.267	6.63505e-10	1583	0.0162066	-0.512254	-6.66096	0.0769039	2.88456e-10	-0.455035	-2.78742	0.163246	0.00852832	-0.532919	-5.87344	0.0907337	2.89696e-08	0.0949492	0.597373	0.158945	0.550981	ENSG00000101310.14	chr20_18519231_T_G_b38	11738	95	113	0.279703	7.06e-09	-0.290702	0.0475582	T	G
rs6075355:18501621:G:A	20	18501621	ENSG00000101310	SEC23B	0	ENSG00000101310	SEC23B	18488164	18542059	0	protein_coding	A	G	0.252336	0	G	0.5	0	1	42.267	6.63505e-10	1583	0.0162066	-0.512254	-6.66096	0.0769039	2.88456e-10	-0.455035	-2.78742	0.163246	0.00852832	-0.532919	-5.87344	0.0907337	2.89696e-08	0.0949492	0.597373	0.158945	0.550981	ENSG00000101310.14	chr20_18520977_G_A_b38	13484	95	113	0.279703	7.06e-09	-0.290702	0.0475582	G	A
rs6075365:18540266:T:C	20	18540266	ENSG00000101310	SEC23B	0	ENSG00000101310	SEC23B	18488164	18542059	0	protein_coding	C	T	0.252336	0	T	0.5	0	1	42.267	6.63505e-10	1583	0.0162066	-0.512254	-6.66096	0.0769039	2.88456e-10	-0.455035	-2.78742	0.163246	0.00852832	-0.532919	-5.87344	0.0907337	2.89696e-08	0.0949492	0.597373	0.158945	0.550981	ENSG00000101310.14	chr20_18559622_T_C_b38	52129	95	113	0.279703	7.06e-09	-0.290702	0.0475582	T	C
rs11699429:18544691:A:G	20	18544691	ENSG00000101310	SEC23B	2632	ENSG00000101310	SEC23B	18488164	18542059	2632	protein_coding	G	A	0.252336	0	A	0.5	0	1	42.267	6.63505e-10	1583	0.0162066	-0.512254	-6.66096	0.0769039	2.88456e-10	-0.455035	-2.78742	0.163246	0.00852832	-0.532919	-5.87344	0.0907337	2.89696e-08	0.0949492	0.597373	0.158945	0.550981	ENSG00000101310.14	chr20_18564047_A_G_b38	56554	95	113	0.279703	7.06e-09	-0.290702	0.0475582	A	G
rs6075363:18536092:T:G	20	18536092	ENSG00000101310	SEC23B	0	ENSG00000101310	SEC23B	18488164	18542059	0	protein_coding	G	T	0.252336	0	T	0.5	0	1	42.267	6.63505e-10	1583	0.0162066	-0.512254	-6.66096	0.0769039	2.88456e-10	-0.455035	-2.78742	0.163246	0.00852832	-0.532919	-5.87344	0.0907337	2.89696e-08	0.0949492	0.597373	0.158945	0.550981	ENSG00000101310.14	chr20_18555448_T_G_b38	47955	95	113	0.279703	7.06e-09	-0.290702	0.0475582	T	G
rs34985713:18542473:TAAG:T	20	18542473	-	-	-	ENSG00000101310	SEC23B	18488164	18542059	414	protein_coding	T	TAAG	0.252336	0	TAAG	0.5	0	1	42.267	6.63505e-10	1583	0.0162066	-0.512254	-6.66096	0.0769039	2.88456e-10	-0.455035	-2.78742	0.163246	0.00852832	-0.532919	-5.87344	0.0907337	2.89696e-08	0.0949492	0.597373	0.158945	0.550981	-	-	-	-	-	-	-	-	-	-	-
rs11699101:18501645:A:G	20	18501645	ENSG00000101310	SEC23B	0	ENSG00000101310	SEC23B	18488164	18542059	0	protein_coding	G	A	0.252336	0	A	0.5	0	1	42.267	6.63505e-10	1583	0.0162066	-0.512254	-6.66096	0.0769039	2.88456e-10	-0.455035	-2.78742	0.163246	0.00852832	-0.532919	-5.87344	0.0907337	2.89696e-08	0.0949492	0.597373	0.158945	0.550981	ENSG00000101310.14	chr20_18521001_A_G_b38	13508	95	113	0.279703	7.06e-09	-0.290702	0.0475582	A	G
rs1555354:18506825:C:G	20	18506825	ENSG00000101310	SEC23B	0	ENSG00000101310	SEC23B	18488164	18542059	0	protein_coding	G	C	0.252336	0	C	0.5	0	1	42.267	6.63505e-10	1583	0.0162066	-0.512254	-6.66096	0.0769039	2.88456e-10	-0.455035	-2.78742	0.163246	0.00852832	-0.532919	-5.87344	0.0907337	2.89696e-08	0.0949492	0.597373	0.158945	0.550981	ENSG00000101310.14	chr20_18526181_C_G_b38	18688	95	113	0.279703	7.06e-09	-0.290702	0.0475582	C	G
rs12625072:18490295:T:C	20	18490295	ENSG00000101310	SEC23B	0	ENSG00000101310	SEC23B	18488164	18542059	0	protein_coding	C	T	0.252336	0	T	0.5	0	1	42.267	6.63505e-10	1583	0.0162066	-0.512254	-6.66096	0.0769039	2.88456e-10	-0.455035	-2.78742	0.163246	0.00852832	-0.532919	-5.87344	0.0907337	2.89696e-08	0.0949492	0.597373	0.158945	0.550981	ENSG00000101310.14	chr20_18509651_T_C_b38	2158	95	113	0.279703	7.06e-09	-0.290702	0.0475582	T	C
rs3762201:18511504:T:C	20	18511504	ENSG00000101310	SEC23B	0	ENSG00000101310	SEC23B	18488164	18542059	0	protein_coding	C	T	0.252336	0	T	0.5	0	1	42.267	6.63505e-10	1583	0.0162066	-0.512254	-6.66096	0.0769039	2.88456e-10	-0.455035	-2.78742	0.163246	0.00852832	-0.532919	-5.87344	0.0907337	2.89696e-08	0.0949492	0.597373	0.158945	0.550981	ENSG00000101310.14	chr20_18530860_T_C_b38	23367	95	113	0.279703	7.06e-09	-0.290702	0.0475582	T	C
rs6081178:18501148:G:A	20	18501148	ENSG00000101310	SEC23B	0	ENSG00000101310	SEC23B	18488164	18542059	0	protein_coding	A	G	0.252336	0	G	0.5	0	1	42.267	6.63505e-10	1583	0.0162066	-0.512254	-6.66096	0.0769039	2.88456e-10	-0.455035	-2.78742	0.163246	0.00852832	-0.532919	-5.87344	0.0907337	2.89696e-08	0.0949492	0.597373	0.158945	0.550981	ENSG00000101310.14	chr20_18520504_G_A_b38	13011	96	114	0.282178	3.52e-09	-0.2954	0.0472755	G	A
rs3818218:18516722:T:A	20	18516722	ENSG00000101310	SEC23B	0	ENSG00000101310	SEC23B	18488164	18542059	0	protein_coding	A	T	0.252336	0	T	0.5	0	1	42.267	6.63505e-10	1583	0.0162066	-0.512254	-6.66096	0.0769039	2.88456e-10	-0.455035	-2.78742	0.163246	0.00852832	-0.532919	-5.87344	0.0907337	2.89696e-08	0.0949492	0.597373	0.158945	0.550981	ENSG00000101310.14	chr20_18536078_T_A_b38	28585	95	113	0.279703	7.06e-09	-0.290702	0.0475582	T	A
rs6081187:18510919:A:G	20	18510919	ENSG00000101310	SEC23B	0	ENSG00000101310	SEC23B	18488164	18542059	0	protein_coding	G	A	0.252336	0	A	0.5	0	1	42.267	6.63505e-10	1583	0.0162066	-0.512254	-6.66096	0.0769039	2.88456e-10	-0.455035	-2.78742	0.163246	0.00852832	-0.532919	-5.87344	0.0907337	2.89696e-08	0.0949492	0.597373	0.158945	0.550981	ENSG00000101310.14	chr20_18530275_A_G_b38	22782	86	101	0.267196	1.39e-08	-0.300157	0.0502027	A	G
rs36106351:18503342:A:AG	20	18503342	-	-	-	ENSG00000101310	SEC23B	18488164	18542059	0	protein_coding	AG	A	0.252336	0	A	0.5	0	1	42.267	6.63505e-10	1583	0.0162066	-0.512254	-6.66096	0.0769039	2.88456e-10	-0.455035	-2.78742	0.163246	0.00852832	-0.532919	-5.87344	0.0907337	2.89696e-08	0.0949492	0.597373	0.158945	0.550981	-	-	-	-	-	-	-	-	-	-	-
rs6147312:18535590:ATAGATTACTGTGCAGTAAAACAATTCTAAT:A	20	18535590	-	-	-	ENSG00000101310	SEC23B	18488164	18542059	0	protein_coding	A	ATAGATTACTGTGCAGTAAAACAATTCTAAT	0.252336	0	ATAGATTACTGTGCAGTAAAACAATTCTAAT	0.5	0	1	42.267	6.63505e-10	1583	0.0162066	-0.512254	-6.66096	0.0769039	2.88456e-10	-0.455035	-2.78742	0.163246	0.00852832	-0.532919	-5.87344	0.0907337	2.89696e-08	0.0949492	0.597373	0.158945	0.550981	-	-	-	-	-	-	-	-	-	-	-
rs6081203:18525553:A:G	20	18525553	ENSG00000101310	SEC23B	0	ENSG00000101310	SEC23B	18488164	18542059	0	protein_coding	G	A	0.252336	0	A	0.5	0	1	42.267	6.63505e-10	1583	0.0162066	-0.512254	-6.66096	0.0769039	2.88456e-10	-0.455035	-2.78742	0.163246	0.00852832	-0.532919	-5.87344	0.0907337	2.89696e-08	0.0949492	0.597373	0.158945	0.550981	ENSG00000101310.14	chr20_18544909_A_G_b38	37416	95	113	0.279703	7.06e-09	-0.290702	0.0475582	A	G
rs6081184:18510182:C:A	20	18510182	ENSG00000101310	SEC23B	0	ENSG00000101310	SEC23B	18488164	18542059	0	protein_coding	A	C	0.252336	0	C	0.5	0	1	42.267	6.63505e-10	1583	0.0162066	-0.512254	-6.66096	0.0769039	2.88456e-10	-0.455035	-2.78742	0.163246	0.00852832	-0.532919	-5.87344	0.0907337	2.89696e-08	0.0949492	0.597373	0.158945	0.550981	ENSG00000101310.14	chr20_18529538_C_A_b38	22045	95	113	0.279703	7.06e-09	-0.290702	0.0475582	C	A
rs6081183:18510175:A:G	20	18510175	ENSG00000101310	SEC23B	0	ENSG00000101310	SEC23B	18488164	18542059	0	protein_coding	G	A	0.252336	0	A	0.5	0	1	42.267	6.63505e-10	1583	0.0162066	-0.512254	-6.66096	0.0769039	2.88456e-10	-0.455035	-2.78742	0.163246	0.00852832	-0.532919	-5.87344	0.0907337	2.89696e-08	0.0949492	0.597373	0.158945	0.550981	ENSG00000101310.14	chr20_18529531_A_G_b38	22038	98	116	0.287129	2.45e-09	-0.29615	0.0468716	A	G
rs3762202:18511672:T:C	20	18511672	ENSG00000101310	SEC23B	0	ENSG00000101310	SEC23B	18488164	18542059	0	protein_coding	C	T	0.252336	0	T	0.5	0	1	42.267	6.63505e-10	1583	0.0162066	-0.512254	-6.66096	0.0769039	2.88456e-10	-0.455035	-2.78742	0.163246	0.00852832	-0.532919	-5.87344	0.0907337	2.89696e-08	0.0949492	0.597373	0.158945	0.550981	ENSG00000101310.14	chr20_18531028_T_C_b38	23535	95	113	0.279703	7.06e-09	-0.290702	0.0475582	T	C
rs11470211:18540697:AAG:A	20	18540697	-	-	-	ENSG00000101310	SEC23B	18488164	18542059	0	protein_coding	A	AAG	0.252336	0	AAG	0.5	0	1	42.267	6.63505e-10	1583	0.0162066	-0.512254	-6.66096	0.0769039	2.88456e-10	-0.455035	-2.78742	0.163246	0.00852832	-0.532919	-5.87344	0.0907337	2.89696e-08	0.0949492	0.597373	0.158945	0.550981	-	-	-	-	-	-	-	-	-	-	-
rs1973956:18535275:T:C	20	18535275	ENSG00000101310	SEC23B	0	ENSG00000101310	SEC23B	18488164	18542059	0	protein_coding	C	T	0.252336	0	T	0.5	0	1	42.267	6.63505e-10	1583	0.0162066	-0.512254	-6.66096	0.0769039	2.88456e-10	-0.455035	-2.78742	0.163246	0.00852832	-0.532919	-5.87344	0.0907337	2.89696e-08	0.0949492	0.597373	0.158945	0.550981	-	-	-	-	-	-	-	-	-	-	-
rs3762200:18505403:G:C	20	18505403	ENSG00000101310	SEC23B	0	ENSG00000101310	SEC23B	18488164	18542059	0	protein_coding	C	G	0.252336	0	G	0.5	0	1	42.267	6.63505e-10	1583	0.0162066	-0.512254	-6.66096	0.0769039	2.88456e-10	-0.455035	-2.78742	0.163246	0.00852832	-0.532919	-5.87344	0.0907337	2.89696e-08	0.0949492	0.597373	0.158945	0.550981	ENSG00000101310.14	chr20_18524759_G_C_b38	17266	95	113	0.279703	7.06e-09	-0.290702	0.0475582	G	C
rs6075351	20	18490913	ENSG00000101310	SEC23B	0	ENSG00000101310	SEC23B	18488164	18542059	0	protein_coding	A	G	0.252336	0	G	0.5	0	1	42.267	6.63505e-10	1583	0.0162066	-0.512254	-6.66096	0.0769039	2.88456e-10	-0.455035	-2.78742	0.163246	0.00852832	-0.532919	-5.87344	0.0907337	2.89696e-08	0.0949492	0.597373	0.158945	0.550981	ENSG00000101310.14	chr20_18510269_G_A_b38	2776	95	113	0.279703	7.06e-09	-0.290702	0.0475582	G	A
rs6081180:18503271:C:T	20	18503271	ENSG00000101310	SEC23B	0	ENSG00000101310	SEC23B	18488164	18542059	0	protein_coding	T	C	0.252336	0	C	0.5	0	1	42.267	6.63505e-10	1583	0.0162066	-0.512254	-6.66096	0.0769039	2.88456e-10	-0.455035	-2.78742	0.163246	0.00852832	-0.532919	-5.87344	0.0907337	2.89696e-08	0.0949492	0.597373	0.158945	0.550981	ENSG00000101310.14	chr20_18522627_C_T_b38	15134	95	113	0.279703	7.06e-09	-0.290702	0.0475582	C	T
rs6081206:18530495:A:G	20	18530495	ENSG00000101310	SEC23B	0	ENSG00000101310	SEC23B	18488164	18542059	0	protein_coding	G	A	0.252336	0	A	0.5	0	1	42.267	6.63505e-10	1583	0.0162066	-0.512254	-6.66096	0.0769039	2.88456e-10	-0.455035	-2.78742	0.163246	0.00852832	-0.532919	-5.87344	0.0907337	2.89696e-08	0.0949492	0.597373	0.158945	0.550981	ENSG00000101310.14	chr20_18549851_A_G_b38	42358	95	113	0.279703	7.06e-09	-0.290702	0.0475582	A	G
rs6081179:18502393:T:C	20	18502393	ENSG00000101310	SEC23B	0	ENSG00000101310	SEC23B	18488164	18542059	0	protein_coding	C	T	0.252336	0	T	0.5	0	1	42.267	6.63505e-10	1583	0.0162066	-0.512254	-6.66096	0.0769039	2.88456e-10	-0.455035	-2.78742	0.163246	0.00852832	-0.532919	-5.87344	0.0907337	2.89696e-08	0.0949492	0.597373	0.158945	0.550981	ENSG00000101310.14	chr20_18521749_T_C_b38	14256	95	113	0.279703	7.06e-09	-0.290702	0.0475582	T	C
rs11277700:18525664:TATTTTTGATA:T	20	18525664	-	-	-	ENSG00000101310	SEC23B	18488164	18542059	0	protein_coding	T	TATTTTTGATA	0.252336	0	TATTTTTGATA	0.5	0	1	42.267	6.63505e-10	1583	0.0162066	-0.512254	-6.66096	0.0769039	2.88456e-10	-0.455035	-2.78742	0.163246	0.00852832	-0.532919	-5.87344	0.0907337	2.89696e-08	0.0949492	0.597373	0.158945	0.550981	-	-	-	-	-	-	-	-	-	-	-
rs11475020:18534573:GA:G	20	18534573	-	-	-	ENSG00000101310	SEC23B	18488164	18542059	0	protein_coding	G	GA	0.252336	0	GA	0.5	0	1	42.267	6.63505e-10	1583	0.0162066	-0.512254	-6.66096	0.0769039	2.88456e-10	-0.455035	-2.78742	0.163246	0.00852832	-0.532919	-5.87344	0.0907337	2.89696e-08	0.0949492	0.597373	0.158945	0.550981	-	-	-	-	-	-	-	-	-	-	-
rs6081207	20	18532592	ENSG00000101310	SEC23B	0	ENSG00000101310	SEC23B	18488164	18542059	0	protein_coding	T	C	0.252336	0	C	0.5	0	1	42.267	6.63505e-10	1583	0.0162066	-0.512254	-6.66096	0.0769039	2.88456e-10	-0.455035	-2.78742	0.163246	0.00852832	-0.532919	-5.87344	0.0907337	2.89696e-08	0.0949492	0.597373	0.158945	0.550981	ENSG00000101310.14	chr20_18551948_C_T_b38	44455	95	113	0.279703	7.06e-09	-0.290702	0.0475582	C	T
rs11698885:18543691:A:G	20	18543691	ENSG00000101310	SEC23B	1632	ENSG00000101310	SEC23B	18488164	18542059	1632	protein_coding	G	A	0.252336	0	A	0.5	0	1	42.267	6.63505e-10	1583	0.0162066	-0.512254	-6.66096	0.0769039	2.88456e-10	-0.455035	-2.78742	0.163246	0.00852832	-0.532919	-5.87344	0.0907337	2.89696e-08	0.0949492	0.597373	0.158945	0.550981	ENSG00000101310.14	chr20_18563047_A_G_b38	55554	95	113	0.279703	7.06e-09	-0.290702	0.0475582	A	G
rs6081204:18530014:A:G	20	18530014	ENSG00000101310	SEC23B	0	ENSG00000101310	SEC23B	18488164	18542059	0	protein_coding	G	A	0.252336	0	A	0.5	0	1	42.267	6.63505e-10	1583	0.0162066	-0.512254	-6.66096	0.0769039	2.88456e-10	-0.455035	-2.78742	0.163246	0.00852832	-0.532919	-5.87344	0.0907337	2.89696e-08	0.0949492	0.597373	0.158945	0.550981	ENSG00000101310.14	chr20_18549370_A_G_b38	41877	95	113	0.279703	7.06e-09	-0.290702	0.0475582	A	G
rs6075359:18517111:C:T	20	18517111	ENSG00000101310	SEC23B	0	ENSG00000101310	SEC23B	18488164	18542059	0	protein_coding	T	C	0.252336	0	C	0.5	0	1	42.267	6.63505e-10	1583	0.0162066	-0.512254	-6.66096	0.0769039	2.88456e-10	-0.455035	-2.78742	0.163246	0.00852832	-0.532919	-5.87344	0.0907337	2.89696e-08	0.0949492	0.597373	0.158945	0.550981	ENSG00000101310.14	chr20_18536467_C_T_b38	28974	95	113	0.279703	7.06e-09	-0.290702	0.0475582	C	T
rs6075362:18533489:C:T	20	18533489	ENSG00000101310	SEC23B	0	ENSG00000101310	SEC23B	18488164	18542059	0	protein_coding	T	C	0.252336	0	C	0.5	0	1	42.267	6.63505e-10	1583	0.0162066	-0.512254	-6.66096	0.0769039	2.88456e-10	-0.455035	-2.78742	0.163246	0.00852832	-0.532919	-5.87344	0.0907337	2.89696e-08	0.0949492	0.597373	0.158945	0.550981	ENSG00000101310.14	chr20_18552845_C_T_b38	45352	95	113	0.279703	7.06e-09	-0.290702	0.0475582	C	T
rs12481066:18526024:G:C	20	18526024	ENSG00000101310	SEC23B	0	ENSG00000101310	SEC23B	18488164	18542059	0	protein_coding	C	G	0.252336	0	G	0.5	0	1	42.267	6.63505e-10	1583	0.0162066	-0.512254	-6.66096	0.0769039	2.88456e-10	-0.455035	-2.78742	0.163246	0.00852832	-0.532919	-5.87344	0.0907337	2.89696e-08	0.0949492	0.597373	0.158945	0.550981	ENSG00000101310.14	chr20_18545380_G_C_b38	37887	95	113	0.279703	7.06e-09	-0.290702	0.0475582	G	C
rs6112022:18529860:A:G	20	18529860	ENSG00000101310	SEC23B	0	ENSG00000101310	SEC23B	18488164	18542059	0	protein_coding	G	A	0.252336	0	A	0.5	0	1	42.267	6.63505e-10	1583	0.0162066	-0.512254	-6.66096	0.0769039	2.88456e-10	-0.455035	-2.78742	0.163246	0.00852832	-0.532919	-5.87344	0.0907337	2.89696e-08	0.0949492	0.597373	0.158945	0.550981	ENSG00000101310.14	chr20_18549216_A_G_b38	41723	95	113	0.279703	7.06e-09	-0.290702	0.0475582	A	G
rs4814760	20	18528254	ENSG00000101310	SEC23B	0	ENSG00000101310	SEC23B	18488164	18542059	0	protein_coding	A	G	0.252336	0	G	0.5	0	1	42.267	6.63505e-10	1583	0.0162066	-0.512254	-6.66096	0.0769039	2.88456e-10	-0.455035	-2.78742	0.163246	0.00852832	-0.532919	-5.87344	0.0907337	2.89696e-08	0.0949492	0.597373	0.158945	0.550981	ENSG00000101310.14	chr20_18547610_G_A_b38	40117	95	113	0.279703	7.06e-09	-0.290702	0.0475582	G	A
rs6112009:18507753:C:T	20	18507753	ENSG00000101310	SEC23B	0	ENSG00000101310	SEC23B	18488164	18542059	0	protein_coding	T	C	0.252336	0	C	0.5	0	1	42.267	6.63505e-10	1583	0.0162066	-0.512254	-6.66096	0.0769039	2.88456e-10	-0.455035	-2.78742	0.163246	0.00852832	-0.532919	-5.87344	0.0907337	2.89696e-08	0.0949492	0.597373	0.158945	0.550981	ENSG00000101310.14	chr20_18527109_C_T_b38	19616	95	113	0.279703	7.06e-09	-0.290702	0.0475582	C	T
rs2281577:18506159:T:C	20	18506159	ENSG00000101310	SEC23B	0	ENSG00000101310	SEC23B	18488164	18542059	0	protein_coding	C	T	0.252336	0	T	0.5	0	1	42.267	6.63505e-10	1583	0.0162066	-0.512254	-6.66096	0.0769039	2.88456e-10	-0.455035	-2.78742	0.163246	0.00852832	-0.532919	-5.87344	0.0907337	2.89696e-08	0.0949492	0.597373	0.158945	0.550981	ENSG00000101310.14	chr20_18525515_T_C_b38	18022	95	113	0.279703	7.06e-09	-0.290702	0.0475582	T	C
rs5840816:18532857:T:TA	20	18532857	-	-	-	ENSG00000101310	SEC23B	18488164	18542059	0	protein_coding	TA	T	0.252336	0	T	0.5	0	1	42.267	6.63505e-10	1583	0.0162066	-0.512254	-6.66096	0.0769039	2.88456e-10	-0.455035	-2.78742	0.163246	0.00852832	-0.532919	-5.87344	0.0907337	2.89696e-08	0.0949492	0.597373	0.158945	0.550981	-	-	-	-	-	-	-	-	-	-	-
rs6136406:18529107:G:C	20	18529107	ENSG00000101310	SEC23B	0	ENSG00000101310	SEC23B	18488164	18542059	0	protein_coding	C	G	0.252336	0	G	0.5	0	1	42.267	6.63505e-10	1583	0.0162066	-0.512254	-6.66096	0.0769039	2.88456e-10	-0.455035	-2.78742	0.163246	0.00852832	-0.532919	-5.87344	0.0907337	2.89696e-08	0.0949492	0.597373	0.158945	0.550981	ENSG00000101310.14	chr20_18548463_G_C_b38	40970	95	113	0.279703	7.06e-09	-0.290702	0.0475582	G	C
rs6112010:18507858:C:A	20	18507858	ENSG00000101310	SEC23B	0	ENSG00000101310	SEC23B	18488164	18542059	0	protein_coding	A	C	0.252336	0	C	0.5	0	1	42.267	6.63505e-10	1583	0.0162066	-0.512254	-6.66096	0.0769039	2.88456e-10	-0.455035	-2.78742	0.163246	0.00852832	-0.532919	-5.87344	0.0907337	2.89696e-08	0.0949492	0.597373	0.158945	0.550981	-	-	-	-	-	-	-	-	-	-	-
rs6081214:18542409:G:A	20	18542409	ENSG00000101310	SEC23B	350	ENSG00000101310	SEC23B	18488164	18542059	350	protein_coding	A	G	0.252336	0	G	0.5	0	1	42.267	6.63505e-10	1583	0.0162066	-0.512254	-6.66096	0.0769039	2.88456e-10	-0.455035	-2.78742	0.163246	0.00852832	-0.532919	-5.87344	0.0907337	2.89696e-08	0.0949492	0.597373	0.158945	0.550981	ENSG00000101310.14	chr20_18561765_G_A_b38	54272	95	113	0.279703	7.06e-09	-0.290702	0.0475582	G	A
rs6112013:18519154:T:C	20	18519154	ENSG00000101310	SEC23B	0	ENSG00000101310	SEC23B	18488164	18542059	0	protein_coding	C	T	0.252336	0	T	0.5	0	1	42.267	6.63505e-10	1583	0.0162066	-0.512254	-6.66096	0.0769039	2.88456e-10	-0.455035	-2.78742	0.163246	0.00852832	-0.532919	-5.87344	0.0907337	2.89696e-08	0.0949492	0.597373	0.158945	0.550981	ENSG00000101310.14	chr20_18538510_T_C_b38	31017	95	113	0.279703	7.06e-09	-0.290702	0.0475582	T	C
rs6136398:18500225:T:C	20	18500225	ENSG00000101310	SEC23B	0	ENSG00000101310	SEC23B	18488164	18542059	0	protein_coding	C	T	0.252336	0	T	0.5	0	1	42.267	6.63505e-10	1583	0.0162066	-0.512254	-6.66096	0.0769039	2.88456e-10	-0.455035	-2.78742	0.163246	0.00852832	-0.532919	-5.87344	0.0907337	2.89696e-08	0.0949492	0.597373	0.158945	0.550981	ENSG00000101310.14	chr20_18519581_T_C_b38	12088	95	113	0.279703	7.06e-09	-0.290702	0.0475582	T	C
rs34555235:18501053:C:CAG	20	18501053	-	-	-	ENSG00000101310	SEC23B	18488164	18542059	0	protein_coding	CAG	C	0.252336	0	C	0.5	0	1	42.267	6.63505e-10	1583	0.0162066	-0.512254	-6.66096	0.0769039	2.88456e-10	-0.455035	-2.78742	0.163246	0.00852832	-0.532919	-5.87344	0.0907337	2.89696e-08	0.0949492	0.597373	0.158945	0.550981	-	-	-	-	-	-	-	-	-	-	-
rs4814757:18514104:G:T	20	18514104	ENSG00000101310	SEC23B	0	ENSG00000101310	SEC23B	18488164	18542059	0	protein_coding	T	G	0.252336	0	G	0.5	0	1	42.267	6.63505e-10	1583	0.0162066	-0.512254	-6.66096	0.0769039	2.88456e-10	-0.455035	-2.78742	0.163246	0.00852832	-0.532919	-5.87344	0.0907337	2.89696e-08	0.0949492	0.597373	0.158945	0.550981	ENSG00000101310.14	chr20_18533460_G_T_b38	25967	95	113	0.279703	7.06e-09	-0.290702	0.0475582	G	T
rs6132077:18533611:T:G	20	18533611	ENSG00000101310	SEC23B	0	ENSG00000101310	SEC23B	18488164	18542059	0	protein_coding	G	T	0.252336	0	T	0.5	0	1	42.267	6.63505e-10	1583	0.0162066	-0.512254	-6.66096	0.0769039	2.88456e-10	-0.455035	-2.78742	0.163246	0.00852832	-0.532919	-5.87344	0.0907337	2.89696e-08	0.0949492	0.597373	0.158945	0.550981	ENSG00000101310.14	chr20_18552967_T_G_b38	45474	95	113	0.279703	7.06e-09	-0.290702	0.0475582	T	G
rs6112006:18503584:A:G	20	18503584	ENSG00000101310	SEC23B	0	ENSG00000101310	SEC23B	18488164	18542059	0	protein_coding	G	A	0.252336	0	A	0.5	0	1	42.267	6.63505e-10	1583	0.0162066	-0.512254	-6.66096	0.0769039	2.88456e-10	-0.455035	-2.78742	0.163246	0.00852832	-0.532919	-5.87344	0.0907337	2.89696e-08	0.0949492	0.597373	0.158945	0.550981	ENSG00000101310.14	chr20_18522940_A_G_b38	15447	95	113	0.279703	7.06e-09	-0.290702	0.0475582	A	G
rs6132073:18502655:A:G	20	18502655	ENSG00000101310	SEC23B	0	ENSG00000101310	SEC23B	18488164	18542059	0	protein_coding	G	A	0.252336	0	A	0.5	0	1	42.267	6.63505e-10	1583	0.0162066	-0.512254	-6.66096	0.0769039	2.88456e-10	-0.455035	-2.78742	0.163246	0.00852832	-0.532919	-5.87344	0.0907337	2.89696e-08	0.0949492	0.597373	0.158945	0.550981	ENSG00000101310.14	chr20_18522011_A_G_b38	14518	95	113	0.279703	7.06e-09	-0.290702	0.0475582	A	G
rs6132075:18503423:C:T	20	18503423	ENSG00000101310	SEC23B	0	ENSG00000101310	SEC23B	18488164	18542059	0	protein_coding	T	C	0.252336	0	C	0.5	0	1	42.267	6.63505e-10	1583	0.0162066	-0.512254	-6.66096	0.0769039	2.88456e-10	-0.455035	-2.78742	0.163246	0.00852832	-0.532919	-5.87344	0.0907337	2.89696e-08	0.0949492	0.597373	0.158945	0.550981	ENSG00000101310.14	chr20_18522779_C_T_b38	15286	95	113	0.279703	7.06e-09	-0.290702	0.0475582	C	T
rs34648397:18503346:G:A	20	18503346	ENSG00000101310	SEC23B	0	ENSG00000101310	SEC23B	18488164	18542059	0	protein_coding	A	G	0.252336	0	G	0.5	0	1	42.267	6.63505e-10	1583	0.0162066	-0.512254	-6.66096	0.0769039	2.88456e-10	-0.455035	-2.78742	0.163246	0.00852832	-0.532919	-5.87344	0.0907337	2.89696e-08	0.0949492	0.597373	0.158945	0.550981	ENSG00000101310.14	chr20_18522702_G_A_b38	15209	95	113	0.279703	7.06e-09	-0.290702	0.0475582	G	A
rs6112007:18503642:T:C	20	18503642	ENSG00000101310	SEC23B	0	ENSG00000101310	SEC23B	18488164	18542059	0	protein_coding	C	T	0.252336	0	T	0.5	0	1	42.267	6.63505e-10	1583	0.0162066	-0.512254	-6.66096	0.0769039	2.88456e-10	-0.455035	-2.78742	0.163246	0.00852832	-0.532919	-5.87344	0.0907337	2.89696e-08	0.0949492	0.597373	0.158945	0.550981	ENSG00000101310.14	chr20_18522998_T_C_b38	15505	95	113	0.279703	7.06e-09	-0.290702	0.0475582	T	C
rs34378864:18501456:G:A	20	18501456	ENSG00000101310	SEC23B	0	ENSG00000101310	SEC23B	18488164	18542059	0	protein_coding	A	G	0.252336	0	G	0.5	0	1	42.267	6.63505e-10	1583	0.0162066	-0.512254	-6.66096	0.0769039	2.88456e-10	-0.455035	-2.78742	0.163246	0.00852832	-0.532919	-5.87344	0.0907337	2.89696e-08	0.0949492	0.597373	0.158945	0.550981	ENSG00000101310.14	chr20_18520812_G_A_b38	13319	95	113	0.279703	7.06e-09	-0.290702	0.0475582	G	A
rs10760518:130724828:C:T	9	130724828	ENSG00000167106	FAM102A	0	ENSG00000136908	DPM2	130697378	130700763	24065	protein_coding	T	C	0.0841121	0	C	0.362637	0.0319149	1	41.2156	1.12239e-09	936	0.0162101	-0.675973	-6.69114	0.101025	2.44219e-10	-0.325173	-1.34817	0.241197	0.186266	-0.734432	-6.27679	0.117008	3.94362e-09	-0.0177114	-0.083289	0.21265	0.933711	ENSG00000136908.17	chr9_127962549_C_T_b38	24667	49	59	0.14604	2.57e-18	-0.502103	0.0508124	C	T
12:6998158:G:C	12	6998158	-	-	-	ENSG00000111671	SPSB2	6980099	6998522	0	protein_coding	G	C	0.228723	0.121495	C	0.642045	0.0638298	0	41.6617	8.98018e-10	1170	0.016212	-0.62147	-7.07774	0.0878064	2.78723e-11	-0.376081	-1.87677	0.200387	0.0689058	-0.63079	-6.17571	0.10214	6.54359e-09	0.114028	0.667281	0.170885	0.505415	-	-	-	-	-	-	-	-	-	-	-
rs427784	17	7157516	ENSG00000262302|ENSG00000170291	RP1-4G17.5|ELP5	0	ENSG00000170291	ELP5	7154735	7163259	0	protein_coding	T	C	0.350467	0	C	0.155914	0.0106383	1	41.874	8.07572e-10	1302	0.016224	-0.462388	-6.71392	0.0688701	2.15314e-10	-0.698446	-3.75052	0.186226	0.000638248	-0.404252	-5.27329	0.0766603	4.88883e-07	-0.246525	-1.42632	0.17284	0.155443	ENSG00000170291.14	chr17_7254197_C_T_b38	2115	130	160	0.39604	0.000220417	-0.16096	0.0425863	C	T
rs115944351:136515458:G:A	2	136515458	ENSG00000144224	UBXN4	0	ENSG00000076003	MCM6	136597196	136634013	81738	protein_coding	G	A	0.160377	0.00934579	A	0.138298	0	1	41.2589	1.09836e-09	959	0.0162528	0.743011	6.31656	0.117629	1.86899e-09	1.05207	3.23679	0.325035	0.00264455	0.710582	5.54816	0.128075	1.37007e-07	0.130977	0.440328	0.297454	0.660208	ENSG00000076003.4	chr2_135757888_G_A_b38	-118538	63	72	0.178218	3.61e-13	-0.565318	0.0713917	G	A
rs37828:3488569:A:T	16	3488569	ENSG00000262621|ENSG00000167981	NAA60|ZNF597	0	ENSG00000167981	ZNF597	3482414	3493504	0	protein_coding	A	T	0.275701	0	T	0.108696	0.0212766	1	41.5292	9.5949e-10	1098	0.0162558	-0.585692	-6.48506	0.0903141	7.54677e-10	-0.829735	-3.92729	0.211274	0.000385083	-0.527577	-5.10937	0.103257	1.02444e-06	-0.24456	-1.18321	0.206691	0.238226	-	-	-	-	-	-	-	-	-	-	-
rs13067299:125767964:C:T	3	125767964	ENSG00000114544	SLC41A3	0	ENSG00000114547	ROPN1B	125688003	125702297	65667	protein_coding	T	C	0.306931	0.0560748	C	0.189655	0.0744681	1	42.1755	6.94547e-10	1517	0.0162575	0.560025	6.61052	0.0847173	3.80644e-10	0.604089	2.45786	0.245779	0.0190721	0.555978	6.01119	0.0924904	1.47798e-08	0.175709	0.795296	0.220935	0.42745	ENSG00000114547.9	chr3_126049121_C_T_b38	79977	109	123	0.304455	1.19e-06	0.366029	0.0725229	C	T
rs11645306:28983936:G:C	16	28983936	ENSG00000169682	SPNS1	1606	ENSG00000184110	EIF3C	28699879	28747048	236888	protein_coding	C	G	0.285047	0	G	0.0691489	0	1	40.101	1.95963e-09	538	0.0162675	-0.694232	-5.90063	0.117654	1.64544e-08	-0.851921	-3.76266	0.226415	0.000616627	-0.70153	-5.09347	0.137731	1.09978e-06	0.0164916	0.0664332	0.248243	0.947104	ENSG00000184110.14	chr16_28972615_G_C_b38	284057	89	107	0.264851	5.4e-07	-0.399964	0.076613	G	C
rs7187575	16	28990101	ENSG00000169682|ENSG00000261067|ENSG00000260367	SPNS1|RP11-264B17.3|RP11-264B17.4	0	ENSG00000184110	EIF3C	28699879	28747048	243053	protein_coding	T	C	0.285047	0	C	0.0691489	0	1	40.101	1.95963e-09	538	0.0162675	-0.694232	-5.90063	0.117654	1.64544e-08	-0.851921	-3.76266	0.226415	0.000616627	-0.70153	-5.09347	0.137731	1.09978e-06	0.0164916	0.0664332	0.248243	0.947104	ENSG00000184110.14	chr16_28978780_C_T_b38	290222	89	107	0.264851	5.4e-07	-0.399964	0.076613	C	T
rs8045689	16	28988269	ENSG00000169682|ENSG00000261067|ENSG00000260367	SPNS1|RP11-264B17.3|RP11-264B17.4	0	ENSG00000184110	EIF3C	28699879	28747048	241221	protein_coding	T	C	0.285047	0	C	0.0691489	0	1	40.101	1.95963e-09	538	0.0162675	-0.694232	-5.90063	0.117654	1.64544e-08	-0.851921	-3.76266	0.226415	0.000616627	-0.70153	-5.09347	0.137731	1.09978e-06	0.0164916	0.0664332	0.248243	0.947104	ENSG00000184110.14	chr16_28976948_C_T_b38	288390	89	107	0.264851	5.4e-07	-0.399964	0.076613	C	T
rs730300:56293063:T:C	16	56293063	ENSG00000087258	GNAO1	0	ENSG00000246379	AC040168.1	56017921	56225030	68033	lncRNA	C	T	0.420561	0	T	0.214286	0.0319149	1	42.2742	6.61126e-10	1596	0.0162811	-0.541404	-6.65379	0.0813678	3.00087e-10	-0.673435	-3.37619	0.199466	0.0018122	-0.518768	-5.55657	0.0933612	1.31695e-07	-0.0468619	-0.253913	0.184559	0.799842	ENSG00000246379.6	chr16_56259151_T_C_b38	68057	134	171	0.423267	0.123007	0.104595	0.0674654	T	C
rs643093:202370:T:C	9	202370	ENSG00000183784	C9orf66	10738	ENSG00000172785	CBWD1	121038	179147	23223	protein_coding	T	C	0.266355	0	C	0.295181	0.117021	0	41.6791	8.90236e-10	1186	0.0162913	-0.595786	-6.78844	0.0877648	1.42349e-10	-0.821592	-3.58288	0.22931	0.00102337	-0.525249	-5.37048	0.097803	3.13184e-07	-0.234366	-1.0756	0.217894	0.283493	-	-	-	-	-	-	-	-	-	-	-
rs62151652:73700131:A:C	2	73700131	ENSG00000116127	ALMS1	0	ENSG00000163016	ALMS1P1	73868210	73924636	168079	transcribed_unprocessed_pseudogene	A	C	0.25	0.00934579	C	0.548913	0.0212766	1	41.237	1.11045e-09	951	0.0162946	-0.350469	-6.21238	0.0564146	3.25048e-09	-0.443366	-3.63735	0.121893	0.000878545	-0.341172	-5.29214	0.0644678	4.48607e-07	-0.0298287	-0.237213	0.125747	0.812752	ENSG00000163016.9	chr2_73473004_A_C_b38	-171915	75	87	0.215347	3.01e-07	0.437592	0.0818522	A	C
rs73976308:5003710:T:G	17	5003710	ENSG00000180787	ZFP3	4041	ENSG00000234327	AC012146.1	5014763	5018299	11053	lncRNA	T	G	0.1	0.0186916	G	0.197802	0.0319149	1	42.2264	6.77098e-10	1562	0.0163192	0.514845	6.89098	0.0747128	8.02098e-11	0.703916	2.92339	0.240787	0.00603389	0.516523	5.80346	0.0890026	4.06397e-08	0.276972	1.1492	0.241013	0.251941	ENSG00000234327.7	chr17_5100415_T_G_b38	-11053	43	48	0.118812	1.14e-17	-0.620163	0.0643159	T	G
rs967526:140945685:T:C	3	140945685	ENSG00000155893	ACPL2	1883	ENSG00000155893	PXYLP1	140947568	141086595	1883	protein_coding	C	T	0.406542	0	T	0.483696	0.0212766	1	41.9886	7.62606e-10	1387	0.0163209	-0.45654	-6.16732	0.0740257	4.12249e-09	-0.3747	-2.38806	0.156906	0.0224671	-0.510146	-6.02376	0.084689	1.38936e-08	0.195706	1.07796	0.181552	0.282438	ENSG00000155893.12	chr3_141226843_T_C_b38	-1883	115	134	0.331683	0.297021	-0.057288	0.0547575	T	C
rs774539:98753909:T:C	3	98753909	ENSG00000239462	CTD-2021J15.1	16503	ENSG00000057019	DCBLD2	98514785	98620539	133370	protein_coding	T	C	0.383178	0	C	0.177419	0.0106383	1	41.8816	8.04508e-10	1315	0.0163238	-0.589853	-6.4328	0.0916946	1.00131e-09	-0.355841	-1.59686	0.222837	0.119287	-0.659372	-6.27149	0.105138	4.05009e-09	0.214538	1.0511	0.204108	0.294569	ENSG00000057019.15	chr3_99035065_T_C_b38	133376	110	144	0.356436	7.65e-05	0.211523	0.0521133	T	C
rs809575:98752649:G:A	3	98752649	ENSG00000239462	CTD-2021J15.1	15243	ENSG00000057019	DCBLD2	98514785	98620539	132110	protein_coding	G	A	0.383178	0	A	0.177419	0.0106383	1	41.8816	8.04508e-10	1315	0.0163238	-0.589853	-6.4328	0.0916946	1.00131e-09	-0.355841	-1.59686	0.222837	0.119287	-0.659372	-6.27149	0.105138	4.05009e-09	0.214538	1.0511	0.204108	0.294569	ENSG00000057019.15	chr3_99033805_G_A_b38	132116	110	144	0.356436	7.65e-05	0.211523	0.0521133	G	A
rs1082407:98755040:A:G	3	98755040	ENSG00000239462	CTD-2021J15.1	17634	ENSG00000057019	DCBLD2	98514785	98620539	134501	protein_coding	A	G	0.383178	0	G	0.177419	0.0106383	1	41.8816	8.04508e-10	1315	0.0163238	-0.589853	-6.4328	0.0916946	1.00131e-09	-0.355841	-1.59686	0.222837	0.119287	-0.659372	-6.27149	0.105138	4.05009e-09	0.214538	1.0511	0.204108	0.294569	ENSG00000057019.15	chr3_99036196_A_G_b38	134507	110	144	0.356436	7.65e-05	0.211523	0.0521133	A	G
rs1082412:98757787:A:G	3	98757787	ENSG00000239462	CTD-2021J15.1	20381	ENSG00000057019	DCBLD2	98514785	98620539	137248	protein_coding	A	G	0.383178	0	G	0.177419	0.0106383	1	41.8816	8.04508e-10	1315	0.0163238	-0.589853	-6.4328	0.0916946	1.00131e-09	-0.355841	-1.59686	0.222837	0.119287	-0.659372	-6.27149	0.105138	4.05009e-09	0.214538	1.0511	0.204108	0.294569	ENSG00000057019.15	chr3_99038943_A_G_b38	137254	110	144	0.356436	7.65e-05	0.211523	0.0521133	A	G
rs2170405:98745433:T:C	3	98745433	ENSG00000239462	CTD-2021J15.1	8027	ENSG00000057019	DCBLD2	98514785	98620539	124894	protein_coding	T	C	0.383178	0	C	0.177419	0.0106383	1	41.8816	8.04508e-10	1315	0.0163238	-0.589853	-6.4328	0.0916946	1.00131e-09	-0.355841	-1.59686	0.222837	0.119287	-0.659372	-6.27149	0.105138	4.05009e-09	0.214538	1.0511	0.204108	0.294569	ENSG00000057019.15	chr3_99026589_T_C_b38	124900	110	144	0.356436	7.65e-05	0.211523	0.0521133	T	C
rs774538:98753723:C:A	3	98753723	ENSG00000239462	CTD-2021J15.1	16317	ENSG00000057019	DCBLD2	98514785	98620539	133184	protein_coding	C	A	0.383178	0	A	0.177419	0.0106383	1	41.8816	8.04508e-10	1315	0.0163238	-0.589853	-6.4328	0.0916946	1.00131e-09	-0.355841	-1.59686	0.222837	0.119287	-0.659372	-6.27149	0.105138	4.05009e-09	0.214538	1.0511	0.204108	0.294569	ENSG00000057019.15	chr3_99034879_C_A_b38	133190	110	144	0.356436	7.65e-05	0.211523	0.0521133	C	A
rs9639882:1133731:G:A	7	1133731	ENSG00000146540	C7orf50	0	ENSG00000229043	AC091729.3	1200010	1205243	66279	lncRNA	G	A	0.157143	0.0186916	A	0.21978	0.0319149	1	42.0026	7.57275e-10	1398	0.0163353	0.713174	6.45798	0.110433	8.73928e-10	0.914124	4.45284	0.20529	8.27104e-05	0.6503	4.70901	0.138097	5.86031e-06	0.262599	1.07098	0.245195	0.285558	ENSG00000229043.2	chr7_1094095_G_A_b38	-66390	78	86	0.212871	3.41e-05	-0.480655	0.112736	G	A
rs34904312:1135883:G:A	7	1135883	ENSG00000146540	C7orf50	0	ENSG00000229043	AC091729.3	1200010	1205243	64127	lncRNA	G	A	0.157143	0.0186916	A	0.21978	0.0319149	1	42.0026	7.57275e-10	1398	0.0163353	0.713174	6.45798	0.110433	8.73928e-10	0.914124	4.45284	0.20529	8.27104e-05	0.6503	4.70901	0.138097	5.86031e-06	0.262599	1.07098	0.245195	0.285558	ENSG00000229043.2	chr7_1096247_G_A_b38	-64238	78	86	0.212871	3.41e-05	-0.480655	0.112736	G	A
rs357740:71378689:G:A	2	71378689	ENSG00000124383	MPHOSPH10	1458	ENSG00000124383	MPHOSPH10	71357762	71377231	1458	protein_coding	G	A	0.29	0.0654206	A	0.222892	0.117021	0	42.4807	5.96249e-10	1776	0.0163394	-0.667658	-6.99333	0.0954706	4.5027e-11	-0.617415	-3.39948	0.18162	0.00170026	-0.668027	-5.56096	0.120128	1.29007e-07	-0.191077	-0.878231	0.217571	0.380945	ENSG00000124383.8	chr2_71151559_G_A_b38	21245	101	116	0.287129	0.443299	0.0419555	0.0545929	G	A
rs2466478	10	42858154	ENSG00000215146	RP11-313J2.1	0	ENSG00000185904	LINC00839	42970928	42990785	112774	lncRNA	G	A	0.401869	0	A	0.212766	0	1	41.6701	8.94241e-10	1185	0.0163508	0.468276	6.60971	0.0708467	3.82349e-10	0.290011	1.36266	0.212826	0.181692	0.490002	6.30977	0.0776576	3.33983e-09	-0.129432	-0.755007	0.171432	0.451195	ENSG00000185904.11	chr10_42362706_A_G_b38	-112837	133	169	0.418317	7.34e-08	0.468139	0.0829775	A	G
rs28677916:50531281:T:C	19	50531281	ENSG00000142528	ZNF473	0	ENSG00000105053	VRK3	50479725	50529203	2078	protein_coding	T	C	0.00934579	0	C	0.202128	0	0	42.079	7.28892e-10	1454	0.0163529	-0.974512	-6.36548	0.153093	1.43845e-09	-0.668095	-2.15101	0.310596	0.0384596	-1.1296	-6.11981	0.18458	8.64199e-09	0.172341	0.589147	0.292527	0.556474	ENSG00000105053.10	chr19_50028024_T_C_b38	2219	6	6	0.0148515	0.258495	0.373194	0.329113	T	C
rs7559170:38253255:T:C	2	38253255	ENSG00000115841|ENSG00000235848	RMDN2|RMDN2-AS1	0	ENSG00000115841	RMDN2	38150330	38294285	0	protein_coding	T	C	0.252381	0.0186916	C	0.340659	0.0319149	1	42.8052	5.06945e-10	2091	0.0163561	0.443813	5.85519	0.0757982	2.07501e-08	0.646781	4.68138	0.13816	4.18399e-05	0.407648	4.57055	0.0891901	1.04823e-05	0.271417	1.64723	0.164772	0.101191	ENSG00000115841.19	chr2_38026112_T_C_b38	102925	83	94	0.232673	0.694431	0.0324029	0.082335	T	C
rs34135027:100045904:A:G	9	100045904	ENSG00000254876|ENSG00000197816|ENSG00000255036|ENSG00000254633	RP11-23J9.5|CCDC180|RP11-23J9.4|RP11-23J9.7	0	ENSG00000188801	ZNF322P1	99960585	99961793	84111	processed_pseudogene	A	G	0.196262	0	G	0.207447	0	1	41.0216	1.23673e-09	858	0.0163729	0.542914	6.54385	0.0829655	5.48137e-10	0.476879	2.71632	0.17556	0.0101879	0.570686	5.80028	0.0983895	4.12692e-08	-0.0459093	-0.226446	0.202739	0.821102	-	-	-	-	-	-	-	-	-	-	-
rs12553155:100048417:A:C	9	100048417	ENSG00000254876|ENSG00000197816|ENSG00000255036|ENSG00000254633	RP11-23J9.5|CCDC180|RP11-23J9.4|RP11-23J9.7	0	ENSG00000188801	ZNF322P1	99960585	99961793	86624	processed_pseudogene	A	C	0.196262	0	C	0.207447	0	1	41.0216	1.23673e-09	858	0.0163729	0.542914	6.54385	0.0829655	5.48137e-10	0.476879	2.71632	0.17556	0.0101879	0.570686	5.80028	0.0983895	4.12692e-08	-0.0459093	-0.226446	0.202739	0.821102	-	-	-	-	-	-	-	-	-	-	-
rs57448004:113519249:T:TG	4	113519249	-	-	-	ENSG00000138658	ZGRF1	113460489	113558151	0	protein_coding	TG	T	0.407767	0.0373832	T	0.516129	0.0106383	1	41.7099	8.76603e-10	1211	0.01638	-0.403971	-6.54733	0.0617002	5.37835e-10	-0.530547	-4.84287	0.109552	2.57653e-05	-0.334765	-4.27277	0.0783485	3.51831e-05	-0.233884	-1.72184	0.135834	0.0867519	-	-	-	-	-	-	-	-	-	-	-
rs75794974:47592906:T:C	21	47592906	ENSG00000160284	SPATC1L	0	ENSG00000160284	SPATC1L	47581062	47604390	0	protein_coding	T	C	0	0	C	0.150538	0.0106383	0	42.4768	5.97432e-10	1777	0.0163811	1.03615	6.74954	0.153514	1.76726e-10	0.863236	2.93759	0.293858	0.00581719	1.13202	5.81784	0.194577	3.79157e-08	0.105474	0.352689	0.299058	0.724719	ENSG00000160284.14	chr21_46172992_T_C_b38	-11484	5	5	0.0123762	0.0397904	-0.757828	0.365636	T	C
rs75222741:47592686:A:G	21	47592686	ENSG00000160284	SPATC1L	0	ENSG00000160284	SPATC1L	47581062	47604390	0	protein_coding	A	G	0	0	G	0.150538	0.0106383	0	42.4768	5.97432e-10	1777	0.0163811	1.03615	6.74954	0.153514	1.76726e-10	0.863236	2.93759	0.293858	0.00581719	1.13202	5.81784	0.194577	3.79157e-08	0.105474	0.352689	0.299058	0.724719	ENSG00000160284.14	chr21_46172772_A_G_b38	-11704	5	5	0.0123762	0.0397904	-0.757828	0.365636	A	G
rs5763296:29919333:T:C	22	29919333	ENSG00000100296|ENSG00000234208	THOC5|CTA-256D12.11	0	ENSG00000184117	NIPSNAP1	29950797	29977316	31464	protein_coding	T	C	0.509346	0	C	0.388298	0	1	41.9022	7.96271e-10	1334	0.0163901	-0.279525	-6.42111	0.0435322	1.06648e-09	-0.314077	-3.26546	0.0961815	0.00244802	-0.282039	-5.58918	0.0504616	1.12947e-07	0.000651161	0.00658561	0.0988763	0.994752	ENSG00000184117.11	chr22_29523344_T_C_b38	-57993	145	186	0.460396	6.92e-08	0.16044	0.0283757	T	C
rs5763295:29919201:G:A	22	29919201	ENSG00000100296|ENSG00000234208	THOC5|CTA-256D12.11	0	ENSG00000184117	NIPSNAP1	29950797	29977316	31596	protein_coding	G	A	0.509346	0	A	0.388298	0	1	41.9022	7.96271e-10	1334	0.0163901	-0.279525	-6.42111	0.0435322	1.06648e-09	-0.314077	-3.26546	0.0961815	0.00244802	-0.282039	-5.58918	0.0504616	1.12947e-07	0.000651161	0.00658561	0.0988763	0.994752	ENSG00000184117.11	chr22_29523212_G_A_b38	-58125	145	186	0.460396	6.92e-08	0.16044	0.0283757	G	A
rs737977:29919830:T:C	22	29919830	ENSG00000100296|ENSG00000234208	THOC5|CTA-256D12.11	0	ENSG00000184117	NIPSNAP1	29950797	29977316	30967	protein_coding	T	C	0.509346	0	C	0.388298	0	1	41.9022	7.96271e-10	1334	0.0163901	-0.279525	-6.42111	0.0435322	1.06648e-09	-0.314077	-3.26546	0.0961815	0.00244802	-0.282039	-5.58918	0.0504616	1.12947e-07	0.000651161	0.00658561	0.0988763	0.994752	ENSG00000184117.11	chr22_29523841_T_C_b38	-57496	145	186	0.460396	6.92e-08	0.16044	0.0283757	T	C
rs737976	22	29913272	ENSG00000100296|ENSG00000234208	THOC5|CTA-256D12.11	0	ENSG00000184117	NIPSNAP1	29950797	29977316	37525	protein_coding	C	T	0.509346	0	T	0.388298	0	1	41.9022	7.96271e-10	1334	0.0163901	-0.279525	-6.42111	0.0435322	1.06648e-09	-0.314077	-3.26546	0.0961815	0.00244802	-0.282039	-5.58918	0.0504616	1.12947e-07	0.000651161	0.00658561	0.0988763	0.994752	ENSG00000184117.11	chr22_29517283_C_T_b38	-64054	145	186	0.460396	6.92e-08	0.16044	0.0283757	C	T
rs2007668	22	29908154	ENSG00000100296	THOC5	0	ENSG00000184117	NIPSNAP1	29950797	29977316	42643	protein_coding	G	T	0.509346	0	T	0.388298	0	1	41.9022	7.96271e-10	1334	0.0163901	-0.279525	-6.42111	0.0435322	1.06648e-09	-0.314077	-3.26546	0.0961815	0.00244802	-0.282039	-5.58918	0.0504616	1.12947e-07	0.000651161	0.00658561	0.0988763	0.994752	ENSG00000184117.11	chr22_29512165_G_T_b38	-69172	145	186	0.460396	6.92e-08	0.16044	0.0283757	G	T
rs1729660	2	61365812	ENSG00000162929	KIAA1841	0	ENSG00000237651	C2orf74	61372203	61391964	6391	protein_coding	C	T	0.34434	0.00934579	T	0.425532	0	1	41.1265	1.17356e-09	906	0.0164059	-0.376422	-6.33328	0.0594356	1.70926e-09	-0.419359	-4.5119	0.0929452	6.93965e-05	-0.343925	-4.55733	0.0754665	1.10743e-05	-0.171333	-1.32564	0.129246	0.186577	ENSG00000237651.6	chr2_61138677_C_T_b38	-6391	133	174	0.430693	7.91e-30	0.465746	0.0331535	C	T
18:46747014:A:G	18	46747014	-	-	-	ENSG00000177576	C18orf32	47003620	47013622	256606	protein_coding	A	G	0	0	G	0.107527	0.0106383	0	42.2947	6.54383e-10	1625	0.0164078	0.556861	6.17256	0.0902156	4.0104e-09	0.360983	1.71706	0.210233	0.0948059	0.667036	6.27267	0.10634	4.02622e-09	-0.191166	-1.02335	0.186803	0.307463	-	-	-	-	-	-	-	-	-	-	-
rs58360798:113101920:T:C	2	113101920	ENSG00000236555	AC115115.4	1668	ENSG00000169629	RGPD8	113125946	113192065	24026	protein_coding	T	C	0.257143	0.0186916	C	0.395349	0.0851064	1	41.8452	8.1928e-10	1298	0.0164087	0.657878	6.87797	0.0956501	8.62895e-11	0.634693	3.54482	0.179048	0.00113799	0.64615	5.41105	0.119413	2.59673e-07	0.0740221	0.352819	0.209802	0.724621	ENSG00000169629.11	chr2_112344343_T_C_b38	-90145	73	82	0.20297	3.59e-21	-0.761025	0.0696478	T	C
rs34073185:61356579:C:CA	2	61356579	-	-	-	ENSG00000237651	C2orf74	61372203	61391964	15624	protein_coding	C	CA	0.336634	0.0560748	CA	0.398876	0.0531915	1	41.1258	1.17392e-09	906	0.0164109	-0.402324	-6.66005	0.0604086	2.89917e-10	-0.411648	-4.11171	0.100116	0.000225708	-0.374325	-4.92135	0.0760614	2.3503e-06	-0.151021	-1.13593	0.132948	0.257437	-	-	-	-	-	-	-	-	-	-	-
12:10109980:A:G	12	10109980	-	-	-	ENSG00000225231	LINC02470	10089103	10096094	13886	lncRNA	A	G	0.228571	0.0186916	G	0.389535	0.0851064	1	42.3267	6.43977e-10	1652	0.0164152	-0.657833	-6.88365	0.0955646	8.35808e-11	-0.75776	-3.44237	0.220127	0.00151126	-0.633722	-5.52058	0.114793	1.5593e-07	-0.123841	-0.545261	0.227123	0.586224	-	-	-	-	-	-	-	-	-	-	-
12:10110431:A:G	12	10110431	-	-	-	ENSG00000225231	LINC02470	10089103	10096094	14337	lncRNA	A	G	0.228571	0.0186916	G	0.389535	0.0851064	1	42.3267	6.43977e-10	1652	0.0164152	-0.657833	-6.88365	0.0955646	8.35808e-11	-0.75776	-3.44237	0.220127	0.00151126	-0.633722	-5.52058	0.114793	1.5593e-07	-0.123841	-0.545261	0.227123	0.586224	-	-	-	-	-	-	-	-	-	-	-
rs7287388:21365474:G:A	22	21365474	ENSG00000161149|ENSG00000099957	TUBA3FP|P2RX6	0	ENSG00000230513	THAP7-AS1	21356175	21364631	843	lncRNA	G	A	0.17757	0	A	0.39011	0.0319149	1	40.7918	1.38732e-09	767	0.0164187	0.635042	6.47861	0.0980214	7.81536e-10	0.588829	3.86053	0.152526	0.000466438	0.602585	5.08804	0.118432	1.12675e-06	0.133307	0.631479	0.211103	0.528499	ENSG00000230513.1	chr22_21011185_G_A_b38	8988	75	84	0.207921	1.01e-16	-0.796845	0.0857965	G	A
rs35354870:38195475:T:TG	2	38195475	-	-	-	ENSG00000115841	RMDN2	38150330	38294285	0	protein_coding	T	TG	0.327103	0	TG	0.609195	0.0744681	1	42.7974	5.08928e-10	2091	0.0164201	0.427193	5.97534	0.0714928	1.12092e-08	0.585643	4.10985	0.142497	0.000226936	0.419047	5.08985	0.0823299	1.11768e-06	0.1821	1.19834	0.15196	0.2323	-	-	-	-	-	-	-	-	-	-	-
rs12103052:81384676:C:T	16	81384676	ENSG00000261609	GAN	0	ENSG00000261609	GAN	81348571	81413803	0	protein_coding	C	T	0.386792	0.00934579	T	0.369565	0.0212766	1	42.957	4.69905e-10	2520	0.0164391	-0.503282	-7.38265	0.0681708	4.80289e-12	-0.473737	-2.58183	0.183489	0.0141733	-0.464797	-6.02421	0.0771548	1.38631e-08	0.0763837	0.487492	0.156687	0.626481	ENSG00000261609.5	chr16_81351071_C_T_b38	36119	138	178	0.440594	0.703812	0.0167679	0.0440273	C	T
rs7652369:42020973:T:G	3	42020973	ENSG00000235339	RP11-626A1.1	1447	ENSG00000168038	ULK4	41288090	42003622	17351	protein_coding	T	G	0.154206	0	G	0.28022	0.0319149	1	42.9562	4.70094e-10	2332	0.0164457	-0.582842	-6.66252	0.0874807	2.85994e-10	-0.672467	-3.36625	0.199768	0.00186211	-0.586594	-5.62357	0.10431	9.6e-08	0.0210878	0.102158	0.206424	0.918741	-	-	-	-	-	-	-	-	-	-	-
rs7207400:43824360:T:C	17	43824360	ENSG00000120088|ENSG00000263715	CRHR1|RP11-105N13.4	0	ENSG00000120071	KANSL1	44107282	44302755	282922	protein_coding	T	C	0.261682	0	C	0.48913	0.0212766	1	42.4243	6.13319e-10	1739	0.016457	-0.519834	-6.03306	0.0861642	8.31484e-09	-0.750444	-4.41675	0.169909	9.20554e-05	-0.491512	-4.78713	0.102674	4.20012e-06	-0.0135669	-0.0703506	0.192847	0.94399	ENSG00000120071.13	chr17_45746994_T_C_b38	-478395	107	135	0.334158	0.522207	0.0391446	0.0610355	T	C
rs71391445:72205021:GA:G	16	72205021	-	-	-	ENSG00000261701	HPR	72097047	72111145	93876	protein_coding	GA	G	0.136792	0.00934579	G	0.311828	0.0106383	1	41.4429	1.0018e-09	1065	0.0164625	0.669228	5.87629	0.113886	1.86333e-08	0.917009	4.98189	0.184069	1.69449e-05	0.590398	4.07722	0.144804	7.55785e-05	0.379116	1.66773	0.227325	0.0970429	-	-	-	-	-	-	-	-	-	-	-
rs9270022:32553142:C:T	6	32553142	ENSG00000196126	HLA-DRB1	0	ENSG00000198502	HLA-DRB5	32485130	32498064	55078	protein_coding	T	C	0.2	0.0654206	C	0.159091	0.0638298	1	42.9537	4.70684e-10	5052	0.0164663	-0.697711	-6.77074	0.103048	1.57085e-10	-0.889231	-4.68664	0.189737	4.11855e-05	-0.60671	-4.58138	0.132429	1.00204e-05	-0.347135	-1.54521	0.224653	0.123986	-	-	-	-	-	-	-	-	-	-	-
rs138442784:55503866:AT:A	14	55503866	-	-	-	ENSG00000198554	WDHD1	55405667	55493823	10043	protein_coding	AT	A	0.35	0.0654206	A	0.463855	0.117021	0	41.5213	9.63313e-10	1108	0.0164692	0.445556	6.42035	0.0693974	1.07088e-09	0.556119	3.88302	0.143218	0.000437321	0.411461	5.14232	0.0800146	8.83904e-07	-0.0208689	-0.123332	0.169209	0.901976	-	-	-	-	-	-	-	-	-	-	-
rs3740612:3175763:T:C	10	3175763	ENSG00000067057	PFKP	0	ENSG00000107959	PITRM1	3179920	3215033	4157	protein_coding	C	T	0.276699	0.0373832	T	0.258065	0.0106383	1	42.685	5.38359e-10	1984	0.0164809	0.597784	6.40298	0.0933602	1.17592e-09	0.327026	1.51338	0.216091	0.139163	0.673825	6.35568	0.106019	2.64822e-09	-0.439306	-2.05428	0.213849	0.0413398	ENSG00000107959.15	chr10_3133571_T_C_b38	-39270	96	111	0.274752	2.23e-06	0.433446	0.0883143	T	C
rs2199718	3	181204102	ENSG00000242808	SOX2-OT	0	ENSG00000241231	AC068308.1	181090520	181160385	43717	lncRNA	G	T	0.569307	0.0560748	T	0.351648	0.0319149	1	40.969	1.26968e-09	842	0.0164958	-0.551824	-6.35365	0.0868515	1.53269e-09	-0.73798	-3.97661	0.18558	0.000334043	-0.523236	-5.01553	0.104323	1.5543e-06	-0.0515287	-0.25728	0.200282	0.797246	ENSG00000241231.1	chr3_181486314_G_T_b38	43828	147	189	0.467822	4.32e-15	0.58313	0.0672704	G	T
rs11313014:120658984:CT:C	4	120658984	-	-	-	ENSG00000245958	AC093752.1	120375946	120473180	185804	transcribed_unprocessed_pseudogene	C	CT	0.397959	0.0841121	CT	0.505814	0.0851064	1	42.1793	6.93231e-10	1544	0.0165155	0.460803	7.1663	0.0643014	1.67932e-11	0.49212	3.05978	0.160835	0.00423292	0.410037	5.72862	0.071577	5.82225e-08	0.179015	1.15235	0.155347	0.250647	-	-	-	-	-	-	-	-	-	-	-
rs79724990:35597957:C:A	21	35597957	ENSG00000272657|ENSG00000214955	AP000320.7|AP000318.2	0	ENSG00000241837	ATP5PO	35275757	35288118	309839	protein_coding	C	A	0.0141509	0.00934579	A	0.154762	0.106383	0	41.643	9.06439e-10	1181	0.0165179	0.106522	1.52387	0.0699024	0.129213	0.874741	6.41634	0.13633	2.19253e-07	0.0569388	0.688151	0.0827417	0.49248	0.572247	3.10975	0.184017	0.00216549	ENSG00000241837.6	chr21_34225656_C_A_b38	309676	10	10	0.0247525	0.742565	-0.0375132	0.114015	C	A
rs10031452	4	76924933	ENSG00000245928|ENSG00000138755	RP11-630D6.5|CXCL9	0	ENSG00000138744	NAAA	76834813	76862166	62767	protein_coding	C	T	0.481308	0	T	0.290323	0.0106383	1	42.0077	7.5534e-10	1418	0.0165266	-0.465753	-6.69386	0.0695792	2.40576e-10	-0.503228	-3.45999	0.145442	0.00143961	-0.456501	-5.48053	0.0832951	1.88032e-07	0.0546402	0.333293	0.163941	0.739287	ENSG00000138744.14	chr4_76003780_T_C_b38	62831	136	176	0.435644	6.33e-13	-0.38961	0.049814	T	C
rs12921753	16	30018720	ENSG00000149927	DOC2A	0	ENSG00000183604	SMG1P5	30278874	30346695	260154	transcribed_unprocessed_pseudogene	C	T	0.378947	0.11215	T	0.0851064	0	0	40.0338	2.02659e-09	529	0.016542	-0.615249	-6.4467	0.0954363	9.28901e-10	-0.739419	-3.73442	0.198001	0.000668058	-0.545193	-5.10763	0.106741	1.0324e-06	-0.170465	-0.846229	0.20144	0.398506	ENSG00000183604.14	chr16_30007399_C_T_b38	-327975	114	134	0.331683	0.376754	0.0817737	0.092261	C	T
rs374288546:79896375:T:A	5	79896375	ENSG00000251366	DBIP2	2827	ENSG00000113318	MSH3	79950471	80172634	54096	protein_coding	T	A	0.25	0.0654206	A	0.138889	0.0425532	1	42.5599	5.73096e-10	1873	0.0165627	-0.493227	-6.78088	0.0727379	1.48466e-10	-0.554665	-2.48823	0.222916	0.0177466	-0.484102	-6.03064	0.0802737	1.34309e-08	-0.103051	-0.556257	0.185257	0.5787	-	-	-	-	-	-	-	-	-	-	-
rs4818826	21	47593443	ENSG00000160284	SPATC1L	0	ENSG00000160284	SPATC1L	47581062	47604390	0	protein_coding	A	G	0.17757	0	G	0.37234	0	1	42.4531	6.04557e-10	1777	0.0165764	0.561118	6.33367	0.0885928	1.70567e-09	0.535253	2.4899	0.21497	0.0176762	0.610026	6.02109	0.101315	1.4078e-08	0.0831543	0.396908	0.209505	0.691888	ENSG00000160284.14	chr21_46173529_G_A_b38	-10947	87	103	0.25495	2.85e-09	0.473465	0.075282	G	A
rs1125993:235301:C:T	8	235301	-	RP11-63E5.6	20005	ENSG00000223508	RPL23AP53	163186	182231	53070	transcribed_processed_pseudogene	C	T	0.357143	0.0186916	T	0.12069	0.0744681	1	41.8388	8.21905e-10	1308	0.016588	0.653595	6.2309	0.104896	2.94714e-09	0.69003	3.16796	0.217815	0.00317949	0.685682	5.6394	0.121588	8.90643e-08	-0.0416703	-0.189202	0.220242	0.850139	ENSG00000223508.5	chr8_285301_C_T_b38	53165	106	131	0.324257	0.0133185	0.213979	0.0855012	C	T
rs373501919:79909494:TAAAAAAAA:T	5	79909494	-	-	-	ENSG00000113318	MSH3	79950471	80172634	40977	protein_coding	TAAAAAAAA	T	0.278846	0.0280374	T	0.494253	0.0744681	1	42.5563	5.74151e-10	1873	0.0165932	0.38508	6.3805	0.0603526	1.32705e-09	0.520245	3.11831	0.166836	0.00362769	0.38904	5.72996	0.0678958	5.78508e-08	0.170066	1.0613	0.160243	0.289922	-	-	-	-	-	-	-	-	-	-	-
12:11137325:T:C	12	11137325	-	-	-	ENSG00000256537	SMIM10L1	11323793	11328615	186468	protein_coding	T	C	0.546729	0	C	0.304348	0.0212766	1	41.0327	1.22985e-09	875	0.0166045	-0.400458	-6.67372	0.0600052	2.68858e-10	-0.339764	-2.74481	0.123784	0.00948986	-0.387874	-5.78781	0.0670157	4.38225e-08	-0.0780669	-0.593349	0.13157	0.553665	-	-	-	-	-	-	-	-	-	-	-
rs28749469:31152739:GT:G	6	31152739	-	-	-	ENSG00000228789	HCG22	31021227	31027667	125072	lncRNA	GT	G	0.192308	0.0280374	G	0.16129	0.0106383	1	42.9349	4.75111e-10	4977	0.0166212	0.637205	6.08835	0.10466	6.23575e-09	0.821146	4.97229	0.165144	1.74429e-05	0.543918	4.26747	0.127457	3.59321e-05	0.316745	1.39338	0.227321	0.165159	-	-	-	-	-	-	-	-	-	-	-
rs12030486:55199099:A:T	1	55199099	ENSG00000271723|ENSG00000243725	MROH7-TTC4|TTC4	0	ENSG00000243725	TTC4	55181534	55208330	0	protein_coding	A	T	0.0377358	0.00934579	T	0.141176	0.0957447	0	42.1985	6.86616e-10	1569	0.0166228	-0.982154	-6.40956	0.153233	1.135e-09	-1.62659	-3.40695	0.477434	0.00166579	-0.932023	-5.53093	0.168511	1.48547e-07	-0.189228	-0.435301	0.434706	0.663846	-	-	-	-	-	-	-	-	-	-	-
rs2881995:29948409:A:G	22	29948409	ENSG00000100296	THOC5	0	ENSG00000184117	NIPSNAP1	29950797	29977316	2388	protein_coding	A	G	0.504673	0	G	0.368132	0.0319149	1	41.8734	8.07808e-10	1334	0.0166276	-0.287236	-6.46307	0.0444426	8.50155e-10	-0.314077	-3.26546	0.0961815	0.00244802	-0.289807	-5.5866	0.0518753	1.14327e-07	0.00588486	0.0593656	0.0991292	0.952724	ENSG00000184117.11	chr22_29552420_A_G_b38	-28917	147	188	0.465347	4.25e-09	0.17409	0.0280268	A	G
rs199447:44812188:C:T	17	44812188	ENSG00000073969	NSF	0	ENSG00000265411	RN7SL656P	44397045	44397325	414863	misc_RNA	C	T	0.191589	0	T	0.037234	0	0	41.9193	7.89495e-10	1365	0.0166283	-0.692473	-5.79963	0.1194	2.75112e-08	-1.07634	-4.49844	0.239269	7.22303e-05	-0.642725	-4.65653	0.138027	7.31523e-06	-0.129005	-0.488437	0.264118	0.625812	-	-	-	-	-	-	-	-	-	-	-
rs199448	17	44809001	ENSG00000073969	NSF	0	ENSG00000265411	RN7SL656P	44397045	44397325	411676	misc_RNA	A	G	0.191589	0	G	0.037234	0	0	41.9193	7.89495e-10	1365	0.0166283	-0.692473	-5.79963	0.1194	2.75112e-08	-1.07634	-4.49844	0.239269	7.22303e-05	-0.642725	-4.65653	0.138027	7.31523e-06	-0.129005	-0.488437	0.264118	0.625812	-	-	-	-	-	-	-	-	-	-	-
rs169201	17	44790203	ENSG00000073969	NSF	0	ENSG00000265411	RN7SL656P	44397045	44397325	392878	misc_RNA	A	G	0.191589	0	G	0.037234	0	0	41.9193	7.89495e-10	1365	0.0166283	-0.692473	-5.79963	0.1194	2.75112e-08	-1.07634	-4.49844	0.239269	7.22303e-05	-0.642725	-4.65653	0.138027	7.31523e-06	-0.129005	-0.488437	0.264118	0.625812	-	-	-	-	-	-	-	-	-	-	-
rs199457	17	44795469	ENSG00000073969	NSF	0	ENSG00000265411	RN7SL656P	44397045	44397325	398144	misc_RNA	C	T	0.191589	0	T	0.037234	0	0	41.9193	7.89495e-10	1365	0.0166283	-0.692473	-5.79963	0.1194	2.75112e-08	-1.07634	-4.49844	0.239269	7.22303e-05	-0.642725	-4.65653	0.138027	7.31523e-06	-0.129005	-0.488437	0.264118	0.625812	-	-	-	-	-	-	-	-	-	-	-
rs199456:44797919:C:T	17	44797919	ENSG00000073969	NSF	0	ENSG00000265411	RN7SL656P	44397045	44397325	400594	misc_RNA	C	T	0.191589	0	T	0.037234	0	0	41.9193	7.89495e-10	1365	0.0166283	-0.692473	-5.79963	0.1194	2.75112e-08	-1.07634	-4.49844	0.239269	7.22303e-05	-0.642725	-4.65653	0.138027	7.31523e-06	-0.129005	-0.488437	0.264118	0.625812	-	-	-	-	-	-	-	-	-	-	-
rs199533	17	44828931	ENSG00000073969	NSF	0	ENSG00000265411	RN7SL656P	44397045	44397325	431606	misc_RNA	G	A	0.191589	0	A	0.037234	0	0	41.9193	7.89495e-10	1365	0.0166283	-0.692473	-5.79963	0.1194	2.75112e-08	-1.07634	-4.49844	0.239269	7.22303e-05	-0.642725	-4.65653	0.138027	7.31523e-06	-0.129005	-0.488437	0.264118	0.625812	-	-	-	-	-	-	-	-	-	-	-
rs199534	17	44824213	ENSG00000073969	NSF	0	ENSG00000265411	RN7SL656P	44397045	44397325	426888	misc_RNA	T	G	0.191589	0	G	0.037234	0	0	41.9193	7.89495e-10	1365	0.0166283	-0.692473	-5.79963	0.1194	2.75112e-08	-1.07634	-4.49844	0.239269	7.22303e-05	-0.642725	-4.65653	0.138027	7.31523e-06	-0.129005	-0.488437	0.264118	0.625812	-	-	-	-	-	-	-	-	-	-	-
rs2623244:52251490:C:G	15	52251490	ENSG00000166477|ENSG00000069956	LEO1|MAPK6	0	ENSG00000138594	TMOD3	52121825	52239492	11998	protein_coding	C	G	0.404762	0.0186916	G	0.393258	0.0531915	1	41.4099	1.0185e-09	1059	0.0166427	0.359186	6.74148	0.05328	1.84814e-10	0.326638	3.86573	0.0844956	0.000459536	0.372058	5.14451	0.0723213	8.75263e-07	0.00738863	0.0617112	0.119729	0.950859	ENSG00000138594.13	chr15_51959293_C_G_b38	129665	127	164	0.405941	0.000130364	-0.169201	0.0431624	C	G
rs11280264:73666116:TTCTTCTTCC:T	2	73666116	-	-	-	ENSG00000163016	ALMS1P1	73868210	73924636	202094	transcribed_unprocessed_pseudogene	TTCTTCTTCC	T	0.245192	0.0280374	T	0.548913	0.0212766	1	41.1947	1.13418e-09	951	0.0166429	-0.350487	-6.19904	0.056539	3.48785e-09	-0.443859	-3.63823	0.121999	0.000876374	-0.341544	-5.28753	0.0645942	4.58134e-07	-0.0281847	-0.224112	0.125761	0.822914	-	-	-	-	-	-	-	-	-	-	-
rs35934324:134277195:A:AT	3	134277195	-	-	-	ENSG00000129055	ANAPC13	134196548	134205558	71637	protein_coding	A	AT	0.364486	0	AT	0.295699	0.0106383	1	41.8686	8.09766e-10	1332	0.0166429	0.38227	6.08019	0.0628713	6.50692e-09	0.213548	1.22371	0.174509	0.229237	0.435464	6.35382	0.0685358	2.67323e-09	-0.298948	-1.89595	0.157677	0.0595083	-	-	-	-	-	-	-	-	-	-	-
rs283469:233656997:G:T	2	233656997	ENSG00000204120	GIGYF2	0	ENSG00000182600	SNORC	233721980	233743418	64983	protein_coding	G	T	0.28972	0	T	0.320652	0.0212766	1	42.0886	7.25394e-10	1487	0.0166437	0.653784	7.46328	0.0876001	2.99756e-12	0.602828	2.91511	0.206794	0.00616366	0.597006	5.79575	0.103008	4.2179e-08	0.123236	0.59333	0.207703	0.553677	ENSG00000182600.9	chr2_232792287_G_T_b38	-76727	117	140	0.346535	1.1e-18	-0.529691	0.0528778	G	T
rs12051607:71182555:C:G	17	71182555	ENSG00000264860	RP11-143K11.5	0	ENSG00000141219	C17orf80	71228372	71245086	45817	protein_coding	G	C	0.43	0.0654206	C	0.553763	0.0106383	1	42.0894	7.25124e-10	1488	0.0166487	-0.513612	-6.0861	0.084391	6.30943e-09	-0.258057	-1.24241	0.207707	0.222345	-0.605921	-6.36756	0.0951576	2.4936e-09	0.324245	1.64148	0.197531	0.102378	ENSG00000141219.15	chr17_73186416_C_G_b38	-45979	152	196	0.485149	0.00182079	0.198663	0.0626621	C	G
rs10817273:99997049:A:G	9	99997049	ENSG00000203279|ENSG00000235494	RP11-498P14.5|RP11-498P14.4	0	ENSG00000159712	ANKRD18CP	99918852	99983517	13532	unprocessed_pseudogene	G	A	0.417526	0.0934579	A	0.207865	0.0531915	1	41.2291	1.11483e-09	968	0.0166514	0.550083	7.2539	0.0758327	1.01401e-11	0.616997	3.67328	0.167969	0.00079406	0.477026	5.26651	0.0905773	5.04217e-07	0.243062	1.5143	0.160511	0.131637	ENSG00000159712.10	chr9_97234767_A_G_b38	13532	131	163	0.403465	1.74e-07	0.282945	0.0517947	A	G
rs10759526:99992137:A:G	9	99992137	ENSG00000203279	RP11-498P14.5	0	ENSG00000159712	ANKRD18CP	99918852	99983517	8620	unprocessed_pseudogene	G	A	0.417526	0.0934579	A	0.207865	0.0531915	1	41.2291	1.11483e-09	968	0.0166514	0.550083	7.2539	0.0758327	1.01401e-11	0.616997	3.67328	0.167969	0.00079406	0.477026	5.26651	0.0905773	5.04217e-07	0.243062	1.5143	0.160511	0.131637	ENSG00000159712.10	chr9_97229855_A_G_b38	8620	131	163	0.403465	1.74e-07	0.282945	0.0517947	A	G
rs10125824:99995537:A:G	9	99995537	ENSG00000203279|ENSG00000235494	RP11-498P14.5|RP11-498P14.4	0	ENSG00000159712	ANKRD18CP	99918852	99983517	12020	unprocessed_pseudogene	G	A	0.417526	0.0934579	A	0.207865	0.0531915	1	41.2291	1.11483e-09	968	0.0166514	0.550083	7.2539	0.0758327	1.01401e-11	0.616997	3.67328	0.167969	0.00079406	0.477026	5.26651	0.0905773	5.04217e-07	0.243062	1.5143	0.160511	0.131637	ENSG00000159712.10	chr9_97233255_A_G_b38	12020	131	163	0.403465	1.74e-07	0.282945	0.0517947	A	G
rs10817272:99996389:A:C	9	99996389	ENSG00000203279|ENSG00000235494	RP11-498P14.5|RP11-498P14.4	0	ENSG00000159712	ANKRD18CP	99918852	99983517	12872	unprocessed_pseudogene	C	A	0.417526	0.0934579	A	0.207865	0.0531915	1	41.2291	1.11483e-09	968	0.0166514	0.550083	7.2539	0.0758327	1.01401e-11	0.616997	3.67328	0.167969	0.00079406	0.477026	5.26651	0.0905773	5.04217e-07	0.243062	1.5143	0.160511	0.131637	ENSG00000159712.10	chr9_97234107_A_C_b38	12872	131	163	0.403465	1.74e-07	0.282945	0.0517947	A	C
rs6478025:99994643:G:C	9	99994643	ENSG00000203279	RP11-498P14.5	0	ENSG00000159712	ANKRD18CP	99918852	99983517	11126	unprocessed_pseudogene	C	G	0.417526	0.0934579	G	0.207865	0.0531915	1	41.2291	1.11483e-09	968	0.0166514	0.550083	7.2539	0.0758327	1.01401e-11	0.616997	3.67328	0.167969	0.00079406	0.477026	5.26651	0.0905773	5.04217e-07	0.243062	1.5143	0.160511	0.131637	ENSG00000159712.10	chr9_97232361_G_C_b38	11126	131	163	0.403465	1.74e-07	0.282945	0.0517947	G	C
rs10759527:99996634:T:G	9	99996634	ENSG00000203279|ENSG00000235494	RP11-498P14.5|RP11-498P14.4	0	ENSG00000159712	ANKRD18CP	99918852	99983517	13117	unprocessed_pseudogene	G	T	0.417526	0.0934579	T	0.207865	0.0531915	1	41.2291	1.11483e-09	968	0.0166514	0.550083	7.2539	0.0758327	1.01401e-11	0.616997	3.67328	0.167969	0.00079406	0.477026	5.26651	0.0905773	5.04217e-07	0.243062	1.5143	0.160511	0.131637	ENSG00000159712.10	chr9_97234352_T_G_b38	13117	131	163	0.403465	1.74e-07	0.282945	0.0517947	T	G
rs10981278:99995270:C:G	9	99995270	ENSG00000203279	RP11-498P14.5	0	ENSG00000159712	ANKRD18CP	99918852	99983517	11753	unprocessed_pseudogene	G	C	0.417526	0.0934579	C	0.207865	0.0531915	1	41.2291	1.11483e-09	968	0.0166514	0.550083	7.2539	0.0758327	1.01401e-11	0.616997	3.67328	0.167969	0.00079406	0.477026	5.26651	0.0905773	5.04217e-07	0.243062	1.5143	0.160511	0.131637	ENSG00000159712.10	chr9_97232988_C_G_b38	11753	131	164	0.405941	2.84e-07	0.277838	0.0518458	C	G
rs7860342:3176005:A:G	9	3176005	ENSG00000236511	RP11-32F11.2	5584	ENSG00000227835	CARM1P1	2907073	3053408	122597	transcribed_unprocessed_pseudogene	A	G	0.371429	0.0186916	G	0.162921	0.0531915	1	42.8226	5.02558e-10	2149	0.0166644	-0.472073	-6.00514	0.0786114	9.60929e-09	-0.646494	-4.14436	0.155994	0.000205201	-0.48042	-5.06428	0.0948645	1.25241e-06	-0.0596778	-0.325722	0.183217	0.744999	ENSG00000227835.8	chr9_3176005_A_G_b38	122597	131	165	0.408416	0.741145	0.0190573	0.0575918	A	G
rs78435606:10314124:AT:A	3	10314124	-	-	-	ENSG00000240288	GHRLOS	10327438	10336587	13314	lncRNA	AT	A	0.362245	0.0841121	A	0.402174	0.0212766	1	41.8157	8.31433e-10	1299	0.0166649	-0.41844	-6.07932	0.0688301	6.53645e-09	-0.57311	-3.51653	0.162976	0.00123109	-0.424859	-5.42676	0.0782896	2.4144e-07	-0.011296	-0.0703798	0.160501	0.943967	-	-	-	-	-	-	-	-	-	-	-
rs133300:42389839:A:G	22	42389839	ENSG00000100167	45172	0	ENSG00000183066	WBP2NL	42394729	42454460	4890	protein_coding	A	G	0.471963	0	G	0.177419	0.0106383	1	41.6845	8.87802e-10	1217	0.0166714	-0.516557	-6.25119	0.0826334	2.64674e-09	-0.614725	-3.52322	0.174478	0.00120845	-0.544088	-5.41031	0.100565	2.60557e-07	0.22863	1.34315	0.170219	0.180851	ENSG00000183066.14	chr22_41993835_A_G_b38	-4890	144	192	0.475248	5.17e-10	0.498323	0.0753399	A	G
rs57226474:61280683:G:A	17	61280683	ENSG00000170921|ENSG00000233635	TANC2|AC037445.1	0	ENSG00000008283	CYB561	61509665	61523715	228982	protein_coding	G	A	0.411215	0	A	0.303191	0	1	40.2893	1.78357e-09	606	0.0166774	0.298244	5.90256	0.050528	1.62926e-08	0.43522	4.35859	0.0998534	0.000109345	0.279604	4.61433	0.0605947	8.73273e-06	0.150132	1.16294	0.129097	0.246334	ENSG00000008283.15	chr17_63203322_G_A_b38	-243056	130	164	0.405941	1.71e-29	-0.484098	0.0347604	G	A
rs74115074:649703:C:A	10	649703	ENSG00000151240	DIP2C	0	ENSG00000225140	AL358216.1	674578	677195	24875	lncRNA	C	A	0.0471698	0.00934579	A	0.241758	0.0319149	0	41.6455	9.0532e-10	1194	0.0166791	0.606418	6.23612	0.0972429	2.8669e-09	0.515938	2.59013	0.199194	0.013891	0.659677	5.91073	0.111607	2.41653e-08	-0.186343	-0.831392	0.224133	0.406812	ENSG00000225140.1	chr10_603763_C_A_b38	-24875	29	29	0.0717822	1.54e-05	-0.340493	0.0763685	C	A
rs1752436:59946099:T:C	14	59946099	ENSG00000126790|ENSG00000258782	L3HYPDH|RP11-701B16.2	0	ENSG00000126790	L3HYPDH	59927081	59951126	0	protein_coding	C	T	0.546729	0	T	0.247312	0.0106383	1	42.0494	7.39745e-10	1462	0.0166876	-0.400031	-5.90028	0.0677987	1.64835e-08	-0.541526	-4.33199	0.125006	0.00011828	-0.393407	-4.82528	0.0815305	3.56498e-06	-0.0392359	-0.292513	0.134134	0.770219	ENSG00000126790.11	chr14_59479381_T_C_b38	-5049	144	186	0.460396	2.69e-22	-0.639852	0.0564507	T	C
12:82794368:T:TAAAA	12	82794368	-	-	-	ENSG00000127720	METTL25	82752307	82873018	0	protein_coding	T	TAAAA	0.181373	0.046729	TAAAA	0.5	0.0212766	1	42.0492	7.39824e-10	1462	0.0166894	0.526485	6.99937	0.0752189	4.3513e-11	0.451397	2.15112	0.209843	0.0384502	0.513335	6.11734	0.0839148	8.74868e-09	0.0474281	0.290222	0.16342	0.771968	-	-	-	-	-	-	-	-	-	-	-
rs376125425:56216710:AT:A	16	56216710	-	-	-	ENSG00000246379	AC040168.1	56017921	56225030	0	lncRNA	A	AT	0.433333	0.0186916	AT	0.298851	0.0744681	1	42.2234	6.78116e-10	1596	0.0166995	-0.516602	-6.46375	0.0799228	8.47034e-10	-0.668871	-3.63022	0.184251	0.00089631	-0.496476	-5.38933	0.0921219	2.87092e-07	-0.0793005	-0.432117	0.183516	0.666154	-	-	-	-	-	-	-	-	-	-	-
rs3731007	19	48626604	ENSG00000105486|ENSG00000269534	LIG1|CTC-453G23.5	0	ENSG00000105499	PLA2G4C	48551100	48614074	12530	protein_coding	G	A	0.0841121	0	A	0.317204	0.0106383	1	42.5129	5.86744e-10	1845	0.0167036	-0.669935	-6.8722	0.0974848	8.91262e-11	-0.357666	-1.48011	0.241648	0.14779	-0.726107	-6.34997	0.114348	2.72588e-09	0.165367	0.780726	0.211812	0.435951	ENSG00000105499.13	chr19_48123347_G_A_b38	12530	32	35	0.0866337	0.00415897	0.371396	0.127753	G	A
rs28879089:73812886:G:A	2	73812886	ENSG00000116127	ALMS1	0	ENSG00000163016	ALMS1P1	73868210	73924636	55324	transcribed_unprocessed_pseudogene	G	A	0.254717	0.00934579	A	0.55914	0.0106383	1	41.1872	1.13845e-09	951	0.0167056	-0.347184	-6.17039	0.0562661	4.05631e-09	-0.455391	-3.68098	0.123715	0.000777019	-0.334896	-5.25715	0.063703	5.26162e-07	-0.0455792	-0.358548	0.127122	0.720338	ENSG00000163016.9	chr2_73585759_G_A_b38	-59160	74	85	0.210396	1.58e-07	0.446513	0.0814413	G	A
rs151081626:127661373:CGTGT:C	10	127661373	-	-	-	ENSG00000188690	UROS	127473549	127511827	149546	protein_coding	CGTGT	C	0.443925	0	C	0.182796	0.0106383	1	41.9417	7.807e-10	1387	0.0167081	0.366384	6.59609	0.0555457	4.11981e-10	0.329719	2.21876	0.148605	0.0330834	0.375603	6.08431	0.0617331	1.0305e-08	0.0107051	0.0855657	0.12511	0.931903	ENSG00000188690.12	chr10_125972811_G_A_b38	149563	2	2	0.00495049	0.485862	0.308714	0.441963	G	A
rs10194288:132262624:T:C	2	132262624	ENSG00000152117	AC093838.4	0	ENSG00000152117	SMPD4BP	132250386	132279146	0	transcribed_processed_pseudogene	T	C	0.228155	0.0373832	C	0.52381	0.106383	0	40.564	1.5547e-09	697	0.0167203	0.433508	6.46145	0.0670914	8.57673e-10	0.620669	3.70004	0.167747	0.000736319	0.385537	5.18398	0.0743708	7.32852e-07	0.204725	1.32674	0.154307	0.186213	ENSG00000152117.17	chr2_131505051_T_C_b38	12238	107	132	0.326733	4.13e-26	-0.586856	0.0461798	T	C
rs1048783	2	207657153	ENSG00000118246	FASTKD2	0	ENSG00000138400	MDH1B	207602487	207630052	27101	protein_coding	T	C	0.261905	0.0186916	C	0.295699	0.0106383	1	42.0437	7.41872e-10	1462	0.0167356	-0.523596	-6.33377	0.0826672	1.70472e-09	-0.70767	-4.2442	0.166738	0.000153168	-0.487113	-4.90208	0.0993686	2.55617e-06	-0.0887683	-0.454669	0.195237	0.649875	ENSG00000138400.12	chr2_206792429_T_C_b38	27073	84	102	0.252475	5.45e-05	0.266994	0.0644004	T	C
rs10224388:23316440:G:A	7	23316440	ENSG00000136235	GPNMB	1713	ENSG00000136243	NUPL2	23221446	23240630	75810	protein_coding	G	A	0.434579	0	A	0.375	0.0212766	1	41.9125	7.9218e-10	1370	0.016746	0.596666	6.76925	0.0881436	1.58393e-10	0.806523	4.13305	0.19514	0.00021209	0.506412	4.98301	0.101628	1.79389e-06	0.215257	0.989007	0.217649	0.323938	ENSG00000136243.16	chr7_23276821_G_A_b38	94994	113	139	0.344059	2.71e-12	-0.48481	0.064067	G	A
rs9892962:35333806:G:A	17	35333806	ENSG00000108270	AATF	0	ENSG00000275700	AATF	35306254	35414171	0	protein_coding	G	A	0.132075	0.00934579	A	0.538043	0.0212766	1	41.4669	9.89876e-10	1097	0.0167553	-0.542583	-6.30474	0.0860595	1.99068e-09	-0.360784	-1.94702	0.1853	0.0595919	-0.606449	-6.13808	0.0988012	7.89241e-09	0.309014	1.89322	0.163221	0.0598732	ENSG00000275700.4	chr17_36976507_G_A_b38	27632	59	69	0.170792	3.08e-08	0.446787	0.0767812	G	A
6:31182723:A:AG	6	31182723	-	-	-	ENSG00000204525	HLA-C	31236526	31239907	53803	protein_coding	AG	A	0.397196	0	A	0.452128	0	1	42.9167	4.79476e-10	4922	0.0167739	-0.462988	-6.54281	0.0707629	5.51271e-10	-0.515498	-3.81524	0.135116	0.000530897	-0.451561	-5.32547	0.0847928	3.85156e-07	-0.0941766	-0.575595	0.163616	0.565581	-	-	-	-	-	-	-	-	-	-	-
rs9263960:31184877:T:C	6	31184877	ENSG00000255726	XXbac-BPG299F13.15	5813	ENSG00000204525	HLA-C	31236526	31239907	51649	protein_coding	C	T	0.397196	0	T	0.452128	0	1	42.9167	4.79476e-10	4922	0.0167739	-0.462988	-6.54281	0.0707629	5.51271e-10	-0.515498	-3.81524	0.135116	0.000530897	-0.451561	-5.32547	0.0847928	3.85156e-07	-0.0941766	-0.575595	0.163616	0.565581	ENSG00000204525.16	chr6_31217100_T_C_b38	-55005	132	167	0.413366	3.5e-12	-0.434364	0.0577426	T	C
rs9263956:31182971:C:T	6	31182971	ENSG00000255726	XXbac-BPG299F13.15	7719	ENSG00000204525	HLA-C	31236526	31239907	53555	protein_coding	T	C	0.397196	0	C	0.452128	0	1	42.9167	4.79476e-10	4922	0.0167739	-0.462988	-6.54281	0.0707629	5.51271e-10	-0.515498	-3.81524	0.135116	0.000530897	-0.451561	-5.32547	0.0847928	3.85156e-07	-0.0941766	-0.575595	0.163616	0.565581	ENSG00000204525.16	chr6_31215194_C_T_b38	-56911	131	166	0.410891	3.32e-12	-0.434614	0.0577066	C	T
rs3869109	6	31184196	ENSG00000255726	XXbac-BPG299F13.15	6494	ENSG00000204525	HLA-C	31236526	31239907	52330	protein_coding	G	A	0.397196	0	A	0.452128	0	1	42.9167	4.79476e-10	4922	0.0167739	-0.462988	-6.54281	0.0707629	5.51271e-10	-0.515498	-3.81524	0.135116	0.000530897	-0.451561	-5.32547	0.0847928	3.85156e-07	-0.0941766	-0.575595	0.163616	0.565581	ENSG00000204525.16	chr6_31216419_A_G_b38	-55686	131	166	0.410891	3.32e-12	-0.434614	0.0577066	A	G
rs1187882:55488747:C:G	14	55488747	ENSG00000198554	WDHD1	0	ENSG00000198554	WDHD1	55405667	55493823	0	protein_coding	G	C	0.360577	0.0280374	C	0.408602	0.0106383	1	41.4839	9.81471e-10	1108	0.0167797	0.459998	6.70536	0.0686016	2.25758e-10	0.485542	3.58023	0.135617	0.00103099	0.431096	5.35405	0.0805177	3.37776e-07	-0.0841589	-0.522346	0.161117	0.602048	ENSG00000198554.11	chr14_55022029_C_G_b38	-5076	124	159	0.393564	8.08e-11	0.280098	0.0402515	C	G
rs1022330	2	233577330	ENSG00000204120	GIGYF2	0	ENSG00000182600	SNORC	233721980	233743418	144650	protein_coding	G	A	0.285047	0	A	0.309783	0.0212766	1	42.0702	7.32085e-10	1487	0.0167973	0.651013	7.52304	0.0865359	2.10995e-12	0.644561	3.12145	0.206494	0.00359767	0.583377	5.68567	0.102605	7.14778e-08	0.166297	0.802616	0.207194	0.423215	ENSG00000182600.9	chr2_232712620_G_A_b38	-156394	117	140	0.346535	1.1e-18	-0.529691	0.0528778	G	A
rs35408058:64448321:C:G	7	64448321	ENSG00000152926	ZNF117	0	ENSG00000234585	CCT6P3	64498732	64535091	50411	transcribed_unprocessed_pseudogene	C	G	0.469697	0.0747664	G	0.306452	0.0106383	1	42.1218	7.13468e-10	1527	0.0168104	0.638602	6.76044	0.0944616	1.66344e-10	0.502176	2.38225	0.210799	0.0227731	0.665022	6.03711	0.110156	1.30099e-08	-0.124278	-0.568927	0.218442	0.570088	ENSG00000234585.6	chr7_64987943_C_G_b38	-50417	127	172	0.425743	1.58e-29	-0.790129	0.0566816	C	G
rs7505266:9137618:T:G	18	9137618	ENSG00000265257|ENSG00000101745	RP11-21J18.1|ANKRD12	0	ENSG00000101745	ANKRD12	9136226	9285983	0	protein_coding	G	T	0.214953	0	T	0.340426	0	1	42.8043	5.07184e-10	2149	0.0168177	-0.361501	-6.30951	0.0572945	1.9406e-09	-0.434244	-3.82869	0.113419	0.000510903	-0.36075	-5.30523	0.0679989	4.22554e-07	0.0197595	0.144302	0.136932	0.885418	ENSG00000101745.16	chr18_9137620_T_G_b38	843	71	78	0.193069	0.186129	-0.120459	0.0907238	T	G
rs11660603	18	9129858	ENSG00000178127|ENSG00000265257|ENSG00000266053	NDUFV2|RP11-21J18.1|RP11-143J12.2	0	ENSG00000101745	ANKRD12	9136226	9285983	6368	protein_coding	A	G	0.214953	0	G	0.340426	0	1	42.8043	5.07184e-10	2149	0.0168177	-0.361501	-6.30951	0.0572945	1.9406e-09	-0.434244	-3.82869	0.113419	0.000510903	-0.36075	-5.30523	0.0679989	4.22554e-07	0.0197595	0.144302	0.136932	0.885418	ENSG00000101745.16	chr18_9129860_G_A_b38	-6917	71	78	0.193069	0.186129	-0.120459	0.0907238	G	A
rs7660983:44762378:A:T	4	44762378	ENSG00000163281	GNPDA2	33766	ENSG00000151806	GUF1	44680437	44702945	59433	protein_coding	A	T	0.563725	0.046729	T	0.304348	0.0212766	1	42.1572	7.00947e-10	1555	0.0168183	0.575342	6.65793	0.0864146	2.93323e-10	0.643371	2.78379	0.231113	0.00860649	0.55674	5.86581	0.0949127	3.00624e-08	0.0252445	0.131895	0.191399	0.895209	ENSG00000151806.13	chr4_44760361_A_T_b38	81804	135	184	0.467005	0.0283255	0.138906	0.0627802	A	T
rs56161269:202019210:A:G	2	202019210	ENSG00000003402|ENSG00000226312	CFLAR|CFLAR-AS1	0	ENSG00000240344	PPIL3	201735630	201754026	265184	protein_coding	A	G	0.198113	0.00934579	G	0.37234	0	1	41.5673	9.41414e-10	1158	0.0168211	0.579359	6.52624	0.0887738	6.03356e-10	0.66753	2.71509	0.245859	0.0102191	0.582854	5.8477	0.0996724	3.28196e-08	0.146094	0.626036	0.233363	0.532055	ENSG00000240344.8	chr2_201154487_A_G_b38	265184	92	103	0.25495	4.17e-24	-0.913495	0.0762057	A	G
rs719125:202017860:G:T	2	202017860	ENSG00000003402|ENSG00000226312	CFLAR|CFLAR-AS1	0	ENSG00000240344	PPIL3	201735630	201754026	263834	protein_coding	G	T	0.198113	0.00934579	T	0.37234	0	1	41.5673	9.41414e-10	1158	0.0168211	0.579359	6.52624	0.0887738	6.03356e-10	0.66753	2.71509	0.245859	0.0102191	0.582854	5.8477	0.0996724	3.28196e-08	0.146094	0.626036	0.233363	0.532055	ENSG00000240344.8	chr2_201153137_G_T_b38	263834	92	103	0.25495	4.17e-24	-0.913495	0.0762057	G	T
rs56009967:202019094:C:G	2	202019094	ENSG00000003402|ENSG00000226312	CFLAR|CFLAR-AS1	0	ENSG00000240344	PPIL3	201735630	201754026	265068	protein_coding	C	G	0.198113	0.00934579	G	0.37234	0	1	41.5673	9.41414e-10	1158	0.0168211	0.579359	6.52624	0.0887738	6.03356e-10	0.66753	2.71509	0.245859	0.0102191	0.582854	5.8477	0.0996724	3.28196e-08	0.146094	0.626036	0.233363	0.532055	ENSG00000240344.8	chr2_201154371_C_G_b38	265068	92	103	0.25495	4.17e-24	-0.913495	0.0762057	C	G
rs493064:64767767:G:C	7	64767767	ENSG00000252102|ENSG00000200130	SNORA63	23865	ENSG00000234585	CCT6P3	64498732	64535091	232676	transcribed_unprocessed_pseudogene	G	C	0.454545	0.0747664	C	0.448864	0.0638298	1	42.12	7.14093e-10	1527	0.0168252	-0.599502	-6.8425	0.0876146	1.05264e-10	-0.615255	-3.08226	0.199612	0.00398995	-0.588117	-5.71137	0.102973	6.32294e-08	-0.0740452	-0.33538	0.22078	0.737714	ENSG00000234585.6	chr7_65302840_C_G_b38	264480	141	190	0.470297	3.66e-20	-0.697369	0.0660396	C	G
rs17252114	3	41212753	-	RP11-372H2.1	2715	ENSG00000168036	CTNNB1	41236232	41301587	23479	protein_coding	T	C	0.509346	0	C	0.212766	0	1	41.4613	9.92655e-10	1099	0.016833	-0.436842	-7.00035	0.0624029	4.32725e-11	-0.489651	-3.3425	0.146493	0.0019867	-0.393381	-5.50354	0.0714778	1.68869e-07	-0.154171	-1.15709	0.13324	0.24871	ENSG00000168036.16	chr3_41171262_T_C_b38	-23575	142	193	0.477723	0.00498202	0.140208	0.0492441	T	C
12:82720652:A:G	12	82720652	-	-	-	ENSG00000127720	METTL25	82752307	82873018	31655	protein_coding	A	G	0.11215	0	G	0.0851064	0	1	42.032	7.46227e-10	1462	0.0168339	0.765203	6.83696	0.111921	1.08573e-10	0.737201	2.915	0.252899	0.00616544	0.761737	5.79092	0.13154	4.31719e-08	0.0291326	0.116385	0.250313	0.907473	-	-	-	-	-	-	-	-	-	-	-
12:82720194:C:T	12	82720194	-	-	-	ENSG00000127720	METTL25	82752307	82873018	32113	protein_coding	C	T	0.11215	0	T	0.0851064	0	1	42.032	7.46227e-10	1462	0.0168339	0.765203	6.83696	0.111921	1.08573e-10	0.737201	2.915	0.252899	0.00616544	0.761737	5.79092	0.13154	4.31719e-08	0.0291326	0.116385	0.250313	0.907473	-	-	-	-	-	-	-	-	-	-	-
rs11735925:44628812:T:A	4	44628812	ENSG00000177752	YIPF7	0	ENSG00000151806	GUF1	44680437	44702945	51625	protein_coding	T	A	0.383178	0	A	0.457447	0	1	42.155	7.01702e-10	1555	0.0168364	-0.529722	-6.33105	0.0836705	1.72973e-09	-0.865878	-4.19053	0.206627	0.000179281	-0.466316	-4.95928	0.094029	1.99094e-06	-0.301029	-1.4876	0.202359	0.138541	-	-	-	-	-	-	-	-	-	-	-
rs785844:262943:C:A	9	262943	ENSG00000107099	DOCK8	0	ENSG00000172785	CBWD1	121038	179147	83796	protein_coding	A	C	0.576923	0.0280374	C	0.426136	0.0638298	1	41.6129	9.20173e-10	1186	0.0168391	0.569262	6.6133	0.0860782	3.74878e-10	0.493806	2.1279	0.232063	0.0404641	0.575678	6.08974	0.0945324	1.00314e-08	-0.259349	-1.30977	0.198011	0.191881	ENSG00000172785.18	chr9_262943_C_A_b38	83796	142	189	0.467822	1.01e-15	0.682227	0.0765714	C	A
rs271763:234670965:T:C	1	234670965	ENSG00000231768	RP5-855F14.1	3440	ENSG00000231768	LINC01354	234663633	234667549	3416	lncRNA	T	C	0.341121	0	C	0.416667	0.0425532	1	42.3593	6.3356e-10	1723	0.0168438	0.45925	6.35309	0.0722877	1.53728e-09	0.562012	3.90022	0.144098	0.000416256	0.444966	5.21034	0.0854006	6.50617e-07	0.038826	0.219826	0.176622	0.826247	ENSG00000231768.1	chr1_234535219_T_C_b38	3440	135	173	0.428218	0.00354488	-0.147716	0.0499141	T	C
rs111402229:27717459:T:TTGTG	8	27717459	-	-	-	ENSG00000147419	CCDC25	27590833	27630170	87289	protein_coding	TTGTG	T	0.326923	0.0280374	T	0.267045	0.0638298	1	42.1241	7.12625e-10	1532	0.0168456	-0.454718	-6.13879	0.074073	4.7892e-09	-0.58907	-3.96592	0.148533	0.000344513	-0.433207	-5.13767	0.0843198	9.02542e-07	-0.00707483	-0.0384844	0.183837	0.969343	-	-	-	-	-	-	-	-	-	-	-
6:29699908:A:ATTT	6	29699908	-	-	-	ENSG00000206503	HLA-A	29909037	29913661	209129	protein_coding	A	ATTT	0.0327103	0	ATTT	0.134409	0.0106383	0	42.9067	4.81856e-10	3936	0.0168572	1.11022	6.67824	0.166244	2.62235e-10	1.33228	4.25604	0.313032	0.000147933	0.999931	4.97925	0.20082	1.82383e-06	0.46328	1.28248	0.361239	0.201263	-	-	-	-	-	-	-	-	-	-	-
rs3094005:31465047:G:T	6	31465047	ENSG00000204516	MICB	0	ENSG00000244731	C4A	31949834	31970458	484787	protein_coding	G	T	0.102804	0	T	0.132979	0	1	42.9061	4.82016e-10	2367	0.0168627	0.566644	6.56986	0.0862491	4.75576e-10	0.531914	2.66653	0.199478	0.0115237	0.586257	5.98295	0.0979879	1.69782e-08	-0.0211633	-0.100397	0.210796	0.920137	ENSG00000244731.7	chr6_31497270_G_T_b38	-484754	44	45	0.111386	0.000961564	-0.377995	0.112392	G	T
rs774541:98767228:C:T	3	98767228	ENSG00000239462	CTD-2021J15.1	29822	ENSG00000057019	DCBLD2	98514785	98620539	146689	protein_coding	T	C	0.383178	0	C	0.206522	0.0212766	1	41.8159	8.3138e-10	1315	0.0168691	-0.579479	-6.50159	0.0891288	6.89912e-10	-0.355841	-1.59686	0.222837	0.119287	-0.634565	-6.26625	0.101267	4.15823e-09	0.214006	1.05259	0.203314	0.293888	ENSG00000057019.15	chr3_99048384_C_T_b38	146695	110	144	0.356436	7.65e-05	-0.211523	0.0521133	C	T
rs7425670:88522028:G:A	2	88522028	ENSG00000202012	RNY4P15	7060	ENSG00000144115	THNSL2	88469793	88486155	35873	protein_coding	G	A	0.136792	0.00934579	A	0.119565	0.0212766	1	41.0982	1.19025e-09	919	0.0168779	0.737547	6.20935	0.11878	3.30295e-09	0.999218	3.95885	0.252401	0.00035161	0.706385	5.04239	0.140089	1.38017e-06	0.121767	0.440774	0.276258	0.659886	ENSG00000144115.16	chr2_88222509_G_A_b38	52214	33	35	0.0866337	2.59e-10	-0.927727	0.137567	G	A
rs2363731	2	88521793	ENSG00000202012	RNY4P15	7295	ENSG00000144115	THNSL2	88469793	88486155	35638	protein_coding	C	T	0.136792	0.00934579	T	0.119565	0.0212766	1	41.0982	1.19025e-09	919	0.0168779	0.737547	6.20935	0.11878	3.30295e-09	0.999218	3.95885	0.252401	0.00035161	0.706385	5.04239	0.140089	1.38017e-06	0.121767	0.440774	0.276258	0.659886	ENSG00000144115.16	chr2_88222274_C_T_b38	51979	33	35	0.0866337	2.59e-10	-0.927727	0.137567	C	T
rs75181745:88520408:C:T	2	88520408	ENSG00000202012	RNY4P15	8680	ENSG00000144115	THNSL2	88469793	88486155	34253	protein_coding	C	T	0.136792	0.00934579	T	0.119565	0.0212766	1	41.0982	1.19025e-09	919	0.0168779	0.737547	6.20935	0.11878	3.30295e-09	0.999218	3.95885	0.252401	0.00035161	0.706385	5.04239	0.140089	1.38017e-06	0.121767	0.440774	0.276258	0.659886	ENSG00000144115.16	chr2_88220889_C_T_b38	50594	33	35	0.0866337	2.59e-10	-0.927727	0.137567	C	T
12:6944846:A:G	12	6944846	-	-	-	ENSG00000110811	P3H3	6937572	6949011	0	protein_coding	G	A	0.301887	0.00934579	A	0.0659341	0.0319149	1	41.5466	9.51199e-10	1150	0.0168785	-0.734782	-6.12468	0.119971	5.1567e-09	-0.854803	-3.24451	0.263462	0.00259025	-0.724618	-5.56954	0.130104	1.239e-07	0.00167444	0.00621538	0.269403	0.995048	-	-	-	-	-	-	-	-	-	-	-
1:39441214:C:CT	1	39441214	-	-	-	ENSG00000168653	NDUFS5	39491990	39500308	50776	protein_coding	C	CT	0.44	0.0654206	CT	0.12766	0	1	41.4392	1.00365e-09	1091	0.0168956	-0.273669	-5.97138	0.04583	1.14401e-08	-0.277408	-3.55268	0.0780841	0.00111334	-0.310287	-5.36821	0.0578009	3.16467e-07	-0.025214	-0.274166	0.0919662	0.784259	-	-	-	-	-	-	-	-	-	-	-
rs62064598:43474668:C:G	17	43474668	ENSG00000159314|ENSG00000267344	ARHGAP27|CTB-39G8.3	0	ENSG00000204650	LINC02210	43697694	43732522	223026	transcribed_unitary_pseudogene	C	G	0.190476	0.0186916	G	0.0898876	0.0531915	1	42.3496	6.36666e-10	1720	0.0168969	-0.77435	-6.62029	0.116966	3.60783e-10	-0.839876	-3.16988	0.264955	0.00316327	-0.765781	-5.68343	0.134739	7.22435e-08	0.0254051	0.0898001	0.282907	0.928542	ENSG00000204650.14	chr17_45397302_C_G_b38	-223026	78	88	0.217822	5.63e-20	0.579167	0.0552037	C	G
rs2308155:73738576:GGCTTT:G	14	73738576	-	-	-	ENSG00000184227	ACOT1	74003847	74010500	265271	protein_coding	G	GGCTTT	0.528571	0.0186916	GGCTTT	0.405556	0.0425532	1	42.3018	6.52062e-10	1680	0.016903	-0.542314	-5.92489	0.0915315	1.4531e-08	-0.478909	-1.9493	0.245683	0.0593095	-0.633685	-6.205	0.102125	5.65304e-09	0.275439	1.15528	0.238416	0.249448	-	-	-	-	-	-	-	-	-	-	-
rs783947:99012943:T:C	4	99012943	ENSG00000163116	STPG2	0	ENSG00000163116	STPG2	98105244	99064627	0	protein_coding	T	C	0.481308	0	C	0.403226	0.0106383	1	42.801	5.08016e-10	2157	0.0169081	-0.458455	-6.84529	0.0669738	1.03633e-10	-0.467825	-3.07829	0.151976	0.00403185	-0.470803	-5.77279	0.0815555	4.71058e-08	-0.0559621	-0.344177	0.162597	0.7311	-	-	-	-	-	-	-	-	-	-	-
rs7160012:75649270:T:C	14	75649270	ENSG00000170348	TMED10	5936	ENSG00000119684	MLH3	75480467	75518235	131035	protein_coding	C	T	0.529126	0.0373832	T	0.297753	0.0531915	1	41.1063	1.18542e-09	925	0.0169191	-0.529426	-6.44975	0.0820846	9.13694e-10	-0.34331	-2.23224	0.153796	0.0320971	-0.599973	-6.01028	0.0998245	1.48465e-08	0.252967	1.47718	0.17125	0.141309	ENSG00000119684.15	chr14_75182567_T_C_b38	131035	138	180	0.445545	0.000408433	-0.207446	0.057471	T	C
rs6672284:155277963:C:T	1	155277963	ENSG00000160752	FDPS	576	ENSG00000163374	YY1AP1	155629234	155658791	351271	protein_coding	C	T	0.233645	0	T	0.654255	0	1	39.667	2.4346e-09	451	0.0169422	-0.440325	-6.49463	0.0677984	7.16471e-10	-0.585643	-3.66582	0.159758	0.000810929	-0.418737	-5.1214	0.0817622	9.70772e-07	-0.0782447	-0.626285	0.124935	0.531892	ENSG00000163374.19	chr1_155308172_C_T_b38	-380602	102	130	0.321782	0.367773	-0.0493779	0.0546714	C	T
rs10890390:46837749:G:A	1	46837749	ENSG00000225779	RP4-603I14.3	1122	ENSG00000232022	FAAHP1	46897801	46948165	60052	transcribed_unprocessed_pseudogene	G	A	0.641509	0.00934579	A	0.360215	0.0106383	1	41.1732	1.14646e-09	958	0.0169469	0.462107	5.15993	0.0895569	6.21689e-07	0.916359	5.44833	0.168191	4.12307e-06	0.355328	3.38952	0.104831	0.000906634	0.310283	1.69992	0.182528	0.0908083	ENSG00000232022.7	chr1_46372077_G_A_b38	-60052	128	167	0.413366	1.45e-18	-0.433267	0.0434392	G	A
rs7791243:141525153:A:T	7	141525153	ENSG00000165076	PRSS37	10933	ENSG00000127366	TAS2R5	141490017	141491167	33986	protein_coding	A	T	0.495192	0.0280374	T	0.309783	0.0212766	1	41.327	1.06157e-09	1035	0.0169534	0.40725	6.42549	0.0633803	1.04162e-09	0.158964	0.75783	0.209762	0.453625	0.42096	6.38379	0.0659421	2.29656e-09	-0.148073	-0.962392	0.153859	0.337095	ENSG00000127366.5	chr7_141825353_A_T_b38	35136	142	188	0.465347	0.563732	-0.0373673	0.0645938	A	T
rs1074968:141519959:C:G	7	141519959	-	MYL6P4	7902	ENSG00000127366	TAS2R5	141490017	141491167	28792	protein_coding	C	G	0.495192	0.0280374	G	0.309783	0.0212766	1	41.327	1.06157e-09	1035	0.0169534	0.40725	6.42549	0.0633803	1.04162e-09	0.158964	0.75783	0.209762	0.453625	0.42096	6.38379	0.0659421	2.29656e-09	-0.148073	-0.962392	0.153859	0.337095	ENSG00000127366.5	chr7_141820159_C_G_b38	29942	142	189	0.467822	0.572852	-0.0362655	0.064186	C	G
rs611134	3	138255198	ENSG00000114107	CEP70	0	ENSG00000158234	FAIM	138327448	138352218	72250	protein_coding	C	T	0.453271	0	T	0.423077	0.0319149	1	40.756	1.41237e-09	778	0.0169548	0.508448	6.31059	0.0805706	1.92949e-09	0.496513	2.92035	0.170018	0.00608123	0.553399	5.67693	0.0974821	7.45151e-08	-0.108924	-0.580895	0.18751	0.56201	ENSG00000158234.12	chr3_138536356_C_T_b38	-72253	147	200	0.49505	1.25e-08	-0.280335	0.0467294	C	T
rs2642902:45885594:A:T	1	45885594	ENSG00000070759	TESK2	0	ENSG00000070759	TESK2	45809555	45956835	0	protein_coding	A	T	0.2	0.0186916	T	0.241935	0.0106383	1	41.1072	1.18494e-09	928	0.0169672	-0.417596	-7.11416	0.0586993	2.26391e-11	-0.394171	-3.19599	0.123333	0.00295034	-0.398681	-5.55813	0.0717293	1.30733e-07	-0.0106651	-0.0809598	0.131734	0.935561	-	-	-	-	-	-	-	-	-	-	-
rs1826691	1	15922908	-	-	-	ENSG00000070759	TESK2	45809555	45956835	29886647	protein_coding	G	A	0.2	0.0186916	A	0.241935	0.0106383	1	41.1072	1.18494e-09	928	0.0169672	-0.417596	-7.11416	0.0586993	2.26391e-11	-0.394171	-3.19599	0.123333	0.00295034	-0.398681	-5.55813	0.0717293	1.30733e-07	-0.0106651	-0.0809598	0.131734	0.935561	ENSG00000070759.16	chr1_45415590_G_A_b38	-75576	81	88	0.217822	0.0335393	0.119459	0.0557224	G	A
rs7531253	1	15965697	-	-	-	ENSG00000070759	TESK2	45809555	45956835	29843858	protein_coding	T	C	0.2	0.0186916	C	0.241935	0.0106383	1	41.1072	1.18494e-09	928	0.0169672	-0.417596	-7.11416	0.0586993	2.26391e-11	-0.394171	-3.19599	0.123333	0.00295034	-0.398681	-5.55813	0.0717293	1.30733e-07	-0.0106651	-0.0809598	0.131734	0.935561	ENSG00000070759.16	chr1_45424511_T_C_b38	-66655	81	88	0.217822	0.0335393	0.119459	0.0557224	T	C
rs11211108:45891152:C:T	1	45891152	ENSG00000070759	TESK2	0	ENSG00000070759	TESK2	45809555	45956835	0	protein_coding	C	T	0.2	0.0186916	T	0.241935	0.0106383	1	41.1072	1.18494e-09	928	0.0169672	-0.417596	-7.11416	0.0586993	2.26391e-11	-0.394171	-3.19599	0.123333	0.00295034	-0.398681	-5.55813	0.0717293	1.30733e-07	-0.0106651	-0.0809598	0.131734	0.935561	ENSG00000070759.16	chr1_45425480_C_T_b38	-65686	81	88	0.217822	0.0335393	0.119459	0.0557224	C	T
rs2071053:155265177:A:G	1	155265177	ENSG00000143627	PKLR	0	ENSG00000163374	YY1AP1	155629234	155658791	364057	protein_coding	A	G	0.245192	0.0280374	G	0.637363	0.0319149	1	39.6636	2.43876e-09	451	0.0169712	-0.432812	-6.56376	0.0659397	4.91702e-10	-0.529847	-3.48848	0.151885	0.00133061	-0.420024	-5.24348	0.0801042	5.59891e-07	-0.0401858	-0.321853	0.124858	0.747924	ENSG00000163374.19	chr1_155295386_A_G_b38	-393388	101	126	0.311881	0.244956	-0.0645606	0.0553255	A	G
rs992018:54777141:A:T	5	54777141	ENSG00000067113	PPAP2A	0	ENSG00000152669	CCNO	54526980	54529436	247705	protein_coding	T	A	0.107477	0	A	0.306452	0.0106383	1	41.7278	8.6881e-10	1266	0.0169717	0.553424	6.49939	0.0851501	6.98178e-10	0.676113	3.38218	0.199904	0.00178275	0.539964	5.50351	0.0981126	1.68895e-07	0.236139	1.1388	0.207357	0.256241	ENSG00000152669.8	chr5_55481313_A_T_b38	247633	44	46	0.113861	4.04e-07	0.322461	0.0610333	A	T
rs992019:54777039:T:G	5	54777039	ENSG00000067113	PPAP2A	0	ENSG00000152669	CCNO	54526980	54529436	247603	protein_coding	G	T	0.107477	0	T	0.306452	0.0106383	1	41.7278	8.6881e-10	1266	0.0169717	0.553424	6.49939	0.0851501	6.98178e-10	0.676113	3.38218	0.199904	0.00178275	0.539964	5.50351	0.0981126	1.68895e-07	0.236139	1.1388	0.207357	0.256241	ENSG00000152669.8	chr5_55481211_T_G_b38	247531	44	46	0.113861	4.04e-07	0.322461	0.0610333	T	G
rs7706883	5	54774662	ENSG00000067113	PPAP2A	0	ENSG00000152669	CCNO	54526980	54529436	245226	protein_coding	A	G	0.107477	0	G	0.306452	0.0106383	1	41.7278	8.6881e-10	1266	0.0169717	0.553424	6.49939	0.0851501	6.98178e-10	0.676113	3.38218	0.199904	0.00178275	0.539964	5.50351	0.0981126	1.68895e-07	0.236139	1.1388	0.207357	0.256241	ENSG00000152669.8	chr5_55478834_G_A_b38	245154	44	46	0.113861	4.04e-07	0.322461	0.0610333	G	A
rs1346540:54777037:T:C	5	54777037	ENSG00000067113	PPAP2A	0	ENSG00000152669	CCNO	54526980	54529436	247601	protein_coding	C	T	0.107477	0	T	0.306452	0.0106383	1	41.7278	8.6881e-10	1266	0.0169717	0.553424	6.49939	0.0851501	6.98178e-10	0.676113	3.38218	0.199904	0.00178275	0.539964	5.50351	0.0981126	1.68895e-07	0.236139	1.1388	0.207357	0.256241	ENSG00000152669.8	chr5_55481209_T_C_b38	247529	44	46	0.113861	4.04e-07	0.322461	0.0610333	T	C
rs1603433:54776164:C:T	5	54776164	ENSG00000067113	PPAP2A	0	ENSG00000152669	CCNO	54526980	54529436	246728	protein_coding	T	C	0.107477	0	C	0.306452	0.0106383	1	41.7278	8.6881e-10	1266	0.0169717	0.553424	6.49939	0.0851501	6.98178e-10	0.676113	3.38218	0.199904	0.00178275	0.539964	5.50351	0.0981126	1.68895e-07	0.236139	1.1388	0.207357	0.256241	ENSG00000152669.8	chr5_55480336_C_T_b38	246656	44	46	0.113861	4.04e-07	0.322461	0.0610333	C	T
rs35318538:54775464:AC:A	5	54775464	-	-	-	ENSG00000152669	CCNO	54526980	54529436	246028	protein_coding	A	AC	0.107477	0	AC	0.306452	0.0106383	1	41.7278	8.6881e-10	1266	0.0169717	0.553424	6.49939	0.0851501	6.98178e-10	0.676113	3.38218	0.199904	0.00178275	0.539964	5.50351	0.0981126	1.68895e-07	0.236139	1.1388	0.207357	0.256241	-	-	-	-	-	-	-	-	-	-	-
rs10940466:54775106:T:C	5	54775106	ENSG00000067113	PPAP2A	0	ENSG00000152669	CCNO	54526980	54529436	245670	protein_coding	C	T	0.107477	0	T	0.306452	0.0106383	1	41.7278	8.6881e-10	1266	0.0169717	0.553424	6.49939	0.0851501	6.98178e-10	0.676113	3.38218	0.199904	0.00178275	0.539964	5.50351	0.0981126	1.68895e-07	0.236139	1.1388	0.207357	0.256241	ENSG00000152669.8	chr5_55479278_T_C_b38	245598	44	46	0.113861	4.04e-07	0.322461	0.0610333	T	C
rs111250503:50331827:T:TAC	13	50331827	-	-	-	ENSG00000123179	EBPL	50234810	50265622	66205	protein_coding	T	TAC	0.108491	0.00934579	TAC	0.0604396	0.0319149	1	41.5071	9.70151e-10	1134	0.0169753	0.897222	6.8643	0.130708	9.31621e-11	0.824091	2.66716	0.308977	0.0115058	0.890786	5.86459	0.151892	3.02402e-08	-0.0878703	-0.290004	0.302997	0.772134	-	-	-	-	-	-	-	-	-	-	-
rs6474403:42410936:G:A	8	42410936	ENSG00000272233	RP11-503E24.3	600	ENSG00000176209	SMIM19	42396298	42410336	600	protein_coding	A	G	0.406863	0.046729	G	0.325843	0.0531915	1	40.7866	1.39089e-09	791	0.016976	-0.374882	-6.15132	0.0609433	4.48431e-09	-0.419415	-3.00527	0.13956	0.00488143	-0.386423	-5.63516	0.0685736	9.08724e-08	-0.0960189	-0.626934	0.153156	0.531467	ENSG00000176209.11	chr8_42555793_G_A_b38	14081	129	164	0.405941	2.97e-15	-0.399634	0.0457715	G	A
rs8102229:28321359:C:T	19	28321359	ENSG00000267575|ENSG00000272635|ENSG00000267389	CTC-459F4.3|LLNLF-65H9.1|CTC-459F4.7	0	ENSG00000281468	AC006504.7	28293746	28294380	26979	lncRNA	T	C	0.224299	0	C	0.292553	0	1	42.1326	7.09623e-10	1551	0.0169826	0.563975	5.85382	0.0963431	2.0895e-08	0.975952	5.02499	0.19422	1.48764e-05	0.460994	4.10878	0.112197	6.69175e-05	0.531925	2.38592	0.222943	0.018035	ENSG00000281468.1	chr19_27830451_C_T_b38	27613	92	102	0.252475	7.3e-05	0.372005	0.0913801	C	T
rs2300601	14	75639571	ENSG00000170348	TMED10	0	ENSG00000119684	MLH3	75480467	75518235	121336	protein_coding	A	G	0.537383	0	G	0.327957	0.0106383	1	41.0988	1.1899e-09	925	0.0169831	-0.517098	-6.38862	0.0809406	1.27041e-09	-0.461039	-2.98665	0.154366	0.00512356	-0.547268	-5.67263	0.0964752	7.60574e-08	0.136072	0.754555	0.180334	0.451465	ENSG00000119684.15	chr14_75172868_G_A_b38	121336	139	182	0.450495	0.000190024	-0.217449	0.0569285	G	A
rs66511210:39108675:T:TTTTTC	4	39108675	-	-	-	ENSG00000249685	AC079921.2	39135533	39137228	26858	lncRNA	T	TTTTTC	0.566038	0.00934579	TTTTTC	0.358696	0.0212766	1	42.023	7.49588e-10	1471	0.0170138	-0.577364	-6.91999	0.0834343	6.81344e-11	-0.568488	-2.36294	0.240585	0.0238171	-0.576844	-6.03651	0.0955592	1.3048e-08	0.0698266	0.357538	0.195299	0.721093	-	-	-	-	-	-	-	-	-	-	-
rs374105058:71593663:CTTA:C	8	71593663	-	-	-	ENSG00000221947	XKR9	71581574	71702606	0	protein_coding	CTTA	C	0.34466	0.0373832	C	0.207447	0	1	41.5183	9.64743e-10	1143	0.0170147	0.531885	6.80444	0.0781673	1.30202e-10	0.5866	3.04984	0.192338	0.0043447	0.510329	5.67598	0.0899103	7.48521e-08	0.157312	0.818307	0.192241	0.414223	-	-	-	-	-	-	-	-	-	-	-
rs1784013:129002022:C:T	11	129002022	ENSG00000134909	ARHGAP32	0	ENSG00000134909	ARHGAP32	128834955	129149219	0	protein_coding	C	T	0.400943	0.00934579	T	0.288043	0.0212766	1	42.5379	5.79432e-10	1904	0.017023	-0.257155	-5.68213	0.0452568	4.96662e-08	-0.433564	-4.47358	0.0969165	7.777e-05	-0.256738	-4.74605	0.054095	5.00638e-06	-0.199279	-1.85346	0.107518	0.0653923	ENSG00000134909.18	chr11_129132127_C_T_b38	-147197	108	123	0.304455	0.121669	0.0511015	0.0328424	C	T
rs10899483:78061057:G:C	11	78061057	ENSG00000033327|ENSG00000254420	GAB2|RP11-452H21.1	0	ENSG00000137513	NARS2	78147014	78285919	85957	protein_coding	G	C	0.191589	0	C	0.335106	0	1	41.8959	7.9876e-10	1382	0.017033	0.594276	6.89401	0.0862018	7.88546e-11	0.375928	1.74898	0.214942	0.0890614	0.614667	6.23193	0.0986318	4.93987e-09	-0.0950938	-0.467208	0.203536	0.640895	ENSG00000137513.9	chr11_78350011_G_C_b38	-224863	66	75	0.185644	2.61e-06	-0.410891	0.0843308	G	C
rs10899478:78052238:C:T	11	78052238	ENSG00000033327|ENSG00000254420	GAB2|RP11-452H21.1	0	ENSG00000137513	NARS2	78147014	78285919	94776	protein_coding	C	T	0.191589	0	T	0.335106	0	1	41.8959	7.9876e-10	1382	0.017033	0.594276	6.89401	0.0862018	7.88546e-11	0.375928	1.74898	0.214942	0.0890614	0.614667	6.23193	0.0986318	4.93987e-09	-0.0950938	-0.467208	0.203536	0.640895	ENSG00000137513.9	chr11_78341192_C_T_b38	-233682	67	76	0.188119	1.55e-06	-0.418501	0.0838701	C	T
rs4945269:78047077:A:G	11	78047077	ENSG00000033327|ENSG00000254420	GAB2|RP11-452H21.1	0	ENSG00000137513	NARS2	78147014	78285919	99937	protein_coding	A	G	0.191589	0	G	0.335106	0	1	41.8959	7.9876e-10	1382	0.017033	0.594276	6.89401	0.0862018	7.88546e-11	0.375928	1.74898	0.214942	0.0890614	0.614667	6.23193	0.0986318	4.93987e-09	-0.0950938	-0.467208	0.203536	0.640895	ENSG00000137513.9	chr11_78336031_A_G_b38	-238843	67	76	0.188119	1.55e-06	-0.418501	0.0838701	A	G
rs10793304:78064907:A:G	11	78064907	ENSG00000033327|ENSG00000254420	GAB2|RP11-452H21.1	0	ENSG00000137513	NARS2	78147014	78285919	82107	protein_coding	A	G	0.191589	0	G	0.335106	0	1	41.8959	7.9876e-10	1382	0.017033	0.594276	6.89401	0.0862018	7.88546e-11	0.375928	1.74898	0.214942	0.0890614	0.614667	6.23193	0.0986318	4.93987e-09	-0.0950938	-0.467208	0.203536	0.640895	ENSG00000137513.9	chr11_78353861_A_G_b38	-221013	67	76	0.188119	1.55e-06	-0.418501	0.0838701	A	G
rs2292573	11	78053139	ENSG00000033327|ENSG00000254420	GAB2|RP11-452H21.1	0	ENSG00000137513	NARS2	78147014	78285919	93875	protein_coding	A	G	0.191589	0	G	0.335106	0	1	41.8959	7.9876e-10	1382	0.017033	0.594276	6.89401	0.0862018	7.88546e-11	0.375928	1.74898	0.214942	0.0890614	0.614667	6.23193	0.0986318	4.93987e-09	-0.0950938	-0.467208	0.203536	0.640895	ENSG00000137513.9	chr11_78342093_A_G_b38	-232781	67	76	0.188119	1.55e-06	-0.418501	0.0838701	A	G
rs9820425:134223018:G:C	3	134223018	ENSG00000182923	CEP63	0	ENSG00000129055	ANAPC13	134196548	134205558	17460	protein_coding	C	G	0.364486	0	G	0.292553	0	1	41.8213	8.2913e-10	1332	0.0170409	0.377694	6.00372	0.06291	9.68033e-09	0.210626	1.20424	0.174903	0.236577	0.435464	6.35382	0.0685358	2.67323e-09	-0.319886	-2.03745	0.157003	0.0430143	ENSG00000129055.12	chr3_134504176_G_C_b38	17460	110	131	0.324257	0.0261339	0.099814	0.0444643	G	C
rs9820150:134223011:C:G	3	134223011	ENSG00000182923	CEP63	0	ENSG00000129055	ANAPC13	134196548	134205558	17453	protein_coding	G	C	0.364486	0	C	0.292553	0	1	41.8213	8.2913e-10	1332	0.0170409	0.377694	6.00372	0.06291	9.68033e-09	0.210626	1.20424	0.174903	0.236577	0.435464	6.35382	0.0685358	2.67323e-09	-0.319886	-2.03745	0.157003	0.0430143	ENSG00000129055.12	chr3_134504169_C_G_b38	17453	110	131	0.324257	0.0261339	0.099814	0.0444643	C	G
rs13065405:134242875:T:C	3	134242875	ENSG00000182923	CEP63	0	ENSG00000129055	ANAPC13	134196548	134205558	37317	protein_coding	T	C	0.364486	0	C	0.292553	0	1	41.8213	8.2913e-10	1332	0.0170409	0.377694	6.00372	0.06291	9.68033e-09	0.210626	1.20424	0.174903	0.236577	0.435464	6.35382	0.0685358	2.67323e-09	-0.319886	-2.03745	0.157003	0.0430143	ENSG00000129055.12	chr3_134524033_T_C_b38	37317	110	131	0.324257	0.0261339	-0.099814	0.0444643	T	C
rs6763088:134254989:C:G	3	134254989	ENSG00000182923	CEP63	0	ENSG00000129055	ANAPC13	134196548	134205558	49431	protein_coding	C	G	0.364486	0	G	0.292553	0	1	41.8213	8.2913e-10	1332	0.0170409	0.377694	6.00372	0.06291	9.68033e-09	0.210626	1.20424	0.174903	0.236577	0.435464	6.35382	0.0685358	2.67323e-09	-0.319886	-2.03745	0.157003	0.0430143	ENSG00000129055.12	chr3_134536147_C_G_b38	49431	110	131	0.324257	0.0261339	-0.099814	0.0444643	C	G
rs7426847:134267519:A:G	3	134267519	ENSG00000182923	CEP63	0	ENSG00000129055	ANAPC13	134196548	134205558	61961	protein_coding	A	G	0.364486	0	G	0.292553	0	1	41.8213	8.2913e-10	1332	0.0170409	0.377694	6.00372	0.06291	9.68033e-09	0.210626	1.20424	0.174903	0.236577	0.435464	6.35382	0.0685358	2.67323e-09	-0.319886	-2.03745	0.157003	0.0430143	ENSG00000129055.12	chr3_134548677_A_G_b38	61961	110	131	0.324257	0.0261339	-0.099814	0.0444643	A	G
rs11927068:134266321:A:G	3	134266321	ENSG00000182923	CEP63	0	ENSG00000129055	ANAPC13	134196548	134205558	60763	protein_coding	A	G	0.364486	0	G	0.292553	0	1	41.8213	8.2913e-10	1332	0.0170409	0.377694	6.00372	0.06291	9.68033e-09	0.210626	1.20424	0.174903	0.236577	0.435464	6.35382	0.0685358	2.67323e-09	-0.319886	-2.03745	0.157003	0.0430143	ENSG00000129055.12	chr3_134547479_A_G_b38	60763	110	131	0.324257	0.0261339	-0.099814	0.0444643	A	G
rs6768323:134268737:A:C	3	134268737	ENSG00000182923	CEP63	0	ENSG00000129055	ANAPC13	134196548	134205558	63179	protein_coding	A	C	0.364486	0	C	0.292553	0	1	41.8213	8.2913e-10	1332	0.0170409	0.377694	6.00372	0.06291	9.68033e-09	0.210626	1.20424	0.174903	0.236577	0.435464	6.35382	0.0685358	2.67323e-09	-0.319886	-2.03745	0.157003	0.0430143	ENSG00000129055.12	chr3_134549895_A_C_b38	63179	110	131	0.324257	0.0261339	-0.099814	0.0444643	A	C
rs7429866:134236306:C:T	3	134236306	ENSG00000182923	CEP63	0	ENSG00000129055	ANAPC13	134196548	134205558	30748	protein_coding	C	T	0.364486	0	T	0.292553	0	1	41.8213	8.2913e-10	1332	0.0170409	0.377694	6.00372	0.06291	9.68033e-09	0.210626	1.20424	0.174903	0.236577	0.435464	6.35382	0.0685358	2.67323e-09	-0.319886	-2.03745	0.157003	0.0430143	ENSG00000129055.12	chr3_134517464_C_T_b38	30748	110	131	0.324257	0.0261339	-0.099814	0.0444643	C	T
rs1880377:134270468:T:C	3	134270468	ENSG00000182923	CEP63	0	ENSG00000129055	ANAPC13	134196548	134205558	64910	protein_coding	T	C	0.364486	0	C	0.292553	0	1	41.8213	8.2913e-10	1332	0.0170409	0.377694	6.00372	0.06291	9.68033e-09	0.210626	1.20424	0.174903	0.236577	0.435464	6.35382	0.0685358	2.67323e-09	-0.319886	-2.03745	0.157003	0.0430143	ENSG00000129055.12	chr3_134551626_T_C_b38	64910	110	131	0.324257	0.0261339	-0.099814	0.0444643	T	C
rs1880376:134270347:A:G	3	134270347	ENSG00000182923	CEP63	0	ENSG00000129055	ANAPC13	134196548	134205558	64789	protein_coding	A	G	0.364486	0	G	0.292553	0	1	41.8213	8.2913e-10	1332	0.0170409	0.377694	6.00372	0.06291	9.68033e-09	0.210626	1.20424	0.174903	0.236577	0.435464	6.35382	0.0685358	2.67323e-09	-0.319886	-2.03745	0.157003	0.0430143	ENSG00000129055.12	chr3_134551505_A_G_b38	64789	110	131	0.324257	0.0261339	-0.099814	0.0444643	A	G
rs11919350:134235970:G:C	3	134235970	ENSG00000182923	CEP63	0	ENSG00000129055	ANAPC13	134196548	134205558	30412	protein_coding	G	C	0.364486	0	C	0.292553	0	1	41.8213	8.2913e-10	1332	0.0170409	0.377694	6.00372	0.06291	9.68033e-09	0.210626	1.20424	0.174903	0.236577	0.435464	6.35382	0.0685358	2.67323e-09	-0.319886	-2.03745	0.157003	0.0430143	ENSG00000129055.12	chr3_134517128_G_C_b38	30412	110	131	0.324257	0.0261339	-0.099814	0.0444643	G	C
rs6772896	3	134203347	ENSG00000129055	ANAPC13	0	ENSG00000129055	ANAPC13	134196548	134205558	0	protein_coding	T	C	0.364486	0	C	0.292553	0	1	41.8213	8.2913e-10	1332	0.0170409	0.377694	6.00372	0.06291	9.68033e-09	0.210626	1.20424	0.174903	0.236577	0.435464	6.35382	0.0685358	2.67323e-09	-0.319886	-2.03745	0.157003	0.0430143	ENSG00000129055.12	chr3_134484505_C_T_b38	-2211	109	129	0.319307	0.0195993	0.106096	0.0450059	C	T
rs72344225:134267492:AGTAATACATTTTTT:A	3	134267492	-	-	-	ENSG00000129055	ANAPC13	134196548	134205558	61934	protein_coding	AGTAATACATTTTTT	A	0.364486	0	A	0.292553	0	1	41.8213	8.2913e-10	1332	0.0170409	0.377694	6.00372	0.06291	9.68033e-09	0.210626	1.20424	0.174903	0.236577	0.435464	6.35382	0.0685358	2.67323e-09	-0.319886	-2.03745	0.157003	0.0430143	-	-	-	-	-	-	-	-	-	-	-
rs7619451:134233238:G:T	3	134233238	ENSG00000182923	CEP63	0	ENSG00000129055	ANAPC13	134196548	134205558	27680	protein_coding	G	T	0.364486	0	T	0.292553	0	1	41.8213	8.2913e-10	1332	0.0170409	0.377694	6.00372	0.06291	9.68033e-09	0.210626	1.20424	0.174903	0.236577	0.435464	6.35382	0.0685358	2.67323e-09	-0.319886	-2.03745	0.157003	0.0430143	ENSG00000129055.12	chr3_134514396_G_T_b38	27680	110	131	0.324257	0.0261339	-0.099814	0.0444643	G	T
rs2177601:134245434:T:C	3	134245434	ENSG00000182923	CEP63	0	ENSG00000129055	ANAPC13	134196548	134205558	39876	protein_coding	T	C	0.364486	0	C	0.292553	0	1	41.8213	8.2913e-10	1332	0.0170409	0.377694	6.00372	0.06291	9.68033e-09	0.210626	1.20424	0.174903	0.236577	0.435464	6.35382	0.0685358	2.67323e-09	-0.319886	-2.03745	0.157003	0.0430143	ENSG00000129055.12	chr3_134526592_T_C_b38	39876	110	131	0.324257	0.0261339	-0.099814	0.0444643	T	C
rs9814567	3	134218557	ENSG00000182923	CEP63	0	ENSG00000129055	ANAPC13	134196548	134205558	12999	protein_coding	C	T	0.364486	0	T	0.292553	0	1	41.8213	8.2913e-10	1332	0.0170409	0.377694	6.00372	0.06291	9.68033e-09	0.210626	1.20424	0.174903	0.236577	0.435464	6.35382	0.0685358	2.67323e-09	-0.319886	-2.03745	0.157003	0.0430143	ENSG00000129055.12	chr3_134499715_T_C_b38	12999	110	131	0.324257	0.0261339	0.099814	0.0444643	T	C
rs10682759:134211322:C:CTACT	3	134211322	-	-	-	ENSG00000129055	ANAPC13	134196548	134205558	5764	protein_coding	CTACT	C	0.364486	0	C	0.292553	0	1	41.8213	8.2913e-10	1332	0.0170409	0.377694	6.00372	0.06291	9.68033e-09	0.210626	1.20424	0.174903	0.236577	0.435464	6.35382	0.0685358	2.67323e-09	-0.319886	-2.03745	0.157003	0.0430143	-	-	-	-	-	-	-	-	-	-	-
rs13087875:134261123:C:T	3	134261123	ENSG00000182923	CEP63	0	ENSG00000129055	ANAPC13	134196548	134205558	55565	protein_coding	C	T	0.364486	0	T	0.292553	0	1	41.8213	8.2913e-10	1332	0.0170409	0.377694	6.00372	0.06291	9.68033e-09	0.210626	1.20424	0.174903	0.236577	0.435464	6.35382	0.0685358	2.67323e-09	-0.319886	-2.03745	0.157003	0.0430143	ENSG00000129055.12	chr3_134542281_C_T_b38	55565	110	131	0.324257	0.0261339	-0.099814	0.0444643	C	T
rs35718987:134272783:C:T	3	134272783	ENSG00000182923	CEP63	0	ENSG00000129055	ANAPC13	134196548	134205558	67225	protein_coding	C	T	0.364486	0	T	0.292553	0	1	41.8213	8.2913e-10	1332	0.0170409	0.377694	6.00372	0.06291	9.68033e-09	0.210626	1.20424	0.174903	0.236577	0.435464	6.35382	0.0685358	2.67323e-09	-0.319886	-2.03745	0.157003	0.0430143	ENSG00000129055.12	chr3_134553941_C_T_b38	67225	110	131	0.324257	0.0261339	-0.099814	0.0444643	C	T
rs28409322:134252385:T:C	3	134252385	ENSG00000182923	CEP63	0	ENSG00000129055	ANAPC13	134196548	134205558	46827	protein_coding	T	C	0.364486	0	C	0.292553	0	1	41.8213	8.2913e-10	1332	0.0170409	0.377694	6.00372	0.06291	9.68033e-09	0.210626	1.20424	0.174903	0.236577	0.435464	6.35382	0.0685358	2.67323e-09	-0.319886	-2.03745	0.157003	0.0430143	ENSG00000129055.12	chr3_134533543_T_C_b38	46827	110	131	0.324257	0.0261339	-0.099814	0.0444643	T	C
rs9968172:134231251:T:C	3	134231251	ENSG00000182923	CEP63	0	ENSG00000129055	ANAPC13	134196548	134205558	25693	protein_coding	T	C	0.364486	0	C	0.292553	0	1	41.8213	8.2913e-10	1332	0.0170409	0.377694	6.00372	0.06291	9.68033e-09	0.210626	1.20424	0.174903	0.236577	0.435464	6.35382	0.0685358	2.67323e-09	-0.319886	-2.03745	0.157003	0.0430143	ENSG00000129055.12	chr3_134512409_T_C_b38	25693	110	131	0.324257	0.0261339	-0.099814	0.0444643	T	C
rs6799543:134216139:G:T	3	134216139	ENSG00000182923	CEP63	0	ENSG00000129055	ANAPC13	134196548	134205558	10581	protein_coding	T	G	0.364486	0	G	0.292553	0	1	41.8213	8.2913e-10	1332	0.0170409	0.377694	6.00372	0.06291	9.68033e-09	0.210626	1.20424	0.174903	0.236577	0.435464	6.35382	0.0685358	2.67323e-09	-0.319886	-2.03745	0.157003	0.0430143	ENSG00000129055.12	chr3_134497297_G_T_b38	10581	110	131	0.324257	0.0261339	0.099814	0.0444643	G	T
rs10414888:28294185:C:T	19	28294185	ENSG00000267575|ENSG00000272635	CTC-459F4.3|LLNLF-65H9.1	0	ENSG00000281468	AC006504.7	28293746	28294380	0	lncRNA	T	C	0.171569	0.046729	C	0.241935	0.0106383	1	42.1245	7.12499e-10	1551	0.0170515	0.646406	6.17562	0.104671	3.9463e-09	1.01793	5.01352	0.203038	1.5401e-05	0.509308	4.12179	0.123565	6.36312e-05	0.595112	2.52746	0.235459	0.0123172	ENSG00000281468.1	chr19_27803277_C_T_b38	439	91	100	0.247525	8.57e-05	0.376347	0.0933925	C	T
rs7027404:99984654:C:G	9	99984654	ENSG00000203279	RP11-498P14.5	0	ENSG00000159712	ANKRD18CP	99918852	99983517	1137	unprocessed_pseudogene	C	G	0.484375	0.102804	G	0.252874	0.0744681	0	41.1808	1.14212e-09	968	0.017059	-0.53721	-7.41023	0.0724958	4.08881e-12	-0.512858	-3.39855	0.150905	0.0017046	-0.470311	-5.4434	0.0864002	2.23502e-07	-0.261834	-1.63625	0.160021	0.103469	-	-	-	-	-	-	-	-	-	-	-
rs7895775:18872858:C:T	10	18872858	ENSG00000241058	NSUN6	0	ENSG00000241058	NSUN6	18834490	18948214	0	protein_coding	T	C	0.396226	0.00934579	C	0.376344	0.0106383	1	42.7461	7.36311e-10	2118	0.0170646	0.439974	6.46522	0.0680524	8.40337e-10	0.627037	3.81758	0.16425	0.000527366	0.416588	5.30775	0.0784867	4.17712e-07	0.151224	0.905919	0.166928	0.366145	ENSG00000241058.3	chr10_18583929_C_T_b38	-75356	129	157	0.388614	4.21e-17	0.457233	0.0484853	C	T
rs7810217:35668047:C:G	7	35668047	ENSG00000122557	HERPUD2	4222	ENSG00000271122	AC018647.2	35734824	35739023	66777	lncRNA	C	G	0.442857	0.0186916	G	0.111702	0	1	42.0587	5.22159e-10	1502	0.0170646	0.559136	6.3074	0.0886476	1.96262e-09	0.474662	2.19024	0.216717	0.0352594	0.594069	6.10423	0.0973209	9.33672e-09	-0.26881	-1.31642	0.204198	0.189645	ENSG00000271122.1	chr7_35628437_C_G_b38	-66777	137	164	0.405941	1.57e-08	-0.363039	0.0609672	C	G
rs7645295	3	134307734	ENSG00000154928	EPHB1	8909	ENSG00000129055	ANAPC13	134196548	134205558	102176	protein_coding	G	T	0.355769	0.0280374	T	0.407609	0.0212766	1	41.8171	8.30875e-10	1332	0.0170768	0.389235	6.11409	0.063662	5.45095e-09	0.141608	0.731399	0.193613	0.469404	0.437801	6.42512	0.068139	1.86135e-09	-0.211865	-1.26616	0.167329	0.207031	ENSG00000129055.12	chr3_134588892_T_G_b38	102176	114	138	0.341584	0.0174013	0.106388	0.044277	T	G
rs1842383:122575945:A:G	4	122575945	ENSG00000164111	ANXA5	13165	ENSG00000164111	ANXA5	122589101	122618150	13156	protein_coding	A	G	0.34466	0.0373832	G	0.259494	0.159574	0	42.2967	6.5372e-10	1693	0.0170771	0.401419	6.09668	0.0658422	5.97024e-09	0.496532	2.55147	0.194607	0.0152527	0.40728	5.9822	0.068082	1.70411e-08	-0.0727482	-0.448154	0.162329	0.654561	ENSG00000164111.14	chr4_121654790_A_G_b38	-42323	108	132	0.326733	9.47e-24	-0.45167	0.0380871	A	G
rs2365016:125810985:G:C	3	125810985	ENSG00000114544|ENSG00000250012	SLC41A3|RP11-124N2.1	0	ENSG00000114547	ROPN1B	125688003	125702297	108688	protein_coding	C	G	0.438679	0.00934579	G	0.288043	0.0212766	1	42.0768	7.297e-10	1517	0.0170803	-0.528675	-6.61809	0.0798832	3.6515e-10	-0.307916	-1.50709	0.204311	0.140761	-0.559383	-6.30916	0.0886621	3.35024e-09	0.217834	1.0981	0.198372	0.273571	ENSG00000114547.9	chr3_126092142_G_C_b38	122998	132	168	0.415842	9.14e-14	-0.49968	0.0612802	G	C
rs6438970:125811708:G:C	3	125811708	ENSG00000114544|ENSG00000250012	SLC41A3|RP11-124N2.1	0	ENSG00000114547	ROPN1B	125688003	125702297	109411	protein_coding	C	G	0.438679	0.00934579	G	0.288043	0.0212766	1	42.0768	7.297e-10	1517	0.0170803	-0.528675	-6.61809	0.0798832	3.6515e-10	-0.307916	-1.50709	0.204311	0.140761	-0.559383	-6.30916	0.0886621	3.35024e-09	0.217834	1.0981	0.198372	0.273571	ENSG00000114547.9	chr3_126092865_G_C_b38	123721	132	168	0.415842	9.14e-14	-0.49968	0.0612802	G	C
rs9819434:125812485:T:C	3	125812485	ENSG00000114544|ENSG00000250012	SLC41A3|RP11-124N2.1	0	ENSG00000114547	ROPN1B	125688003	125702297	110188	protein_coding	C	T	0.438679	0.00934579	T	0.288043	0.0212766	1	42.0768	7.297e-10	1517	0.0170803	-0.528675	-6.61809	0.0798832	3.6515e-10	-0.307916	-1.50709	0.204311	0.140761	-0.559383	-6.30916	0.0886621	3.35024e-09	0.217834	1.0981	0.198372	0.273571	ENSG00000114547.9	chr3_126093642_T_C_b38	124498	132	168	0.415842	9.14e-14	-0.49968	0.0612802	T	C
rs6794811:125813124:C:T	3	125813124	ENSG00000114544|ENSG00000250012	SLC41A3|RP11-124N2.1	0	ENSG00000114547	ROPN1B	125688003	125702297	110827	protein_coding	T	C	0.438679	0.00934579	C	0.288043	0.0212766	1	42.0768	7.297e-10	1517	0.0170803	-0.528675	-6.61809	0.0798832	3.6515e-10	-0.307916	-1.50709	0.204311	0.140761	-0.559383	-6.30916	0.0886621	3.35024e-09	0.217834	1.0981	0.198372	0.273571	ENSG00000114547.9	chr3_126094281_C_T_b38	125137	132	168	0.415842	9.14e-14	-0.49968	0.0612802	C	T
rs2365015:125811022:C:T	3	125811022	ENSG00000114544|ENSG00000250012	SLC41A3|RP11-124N2.1	0	ENSG00000114547	ROPN1B	125688003	125702297	108725	protein_coding	T	C	0.438679	0.00934579	C	0.288043	0.0212766	1	42.0768	7.297e-10	1517	0.0170803	-0.528675	-6.61809	0.0798832	3.6515e-10	-0.307916	-1.50709	0.204311	0.140761	-0.559383	-6.30916	0.0886621	3.35024e-09	0.217834	1.0981	0.198372	0.273571	ENSG00000114547.9	chr3_126092179_C_T_b38	123035	132	168	0.415842	9.14e-14	-0.49968	0.0612802	C	T
rs1044569	17	12895929	ENSG00000006744	ELAC2	0	ENSG00000006744	ELAC2	12894929	12921382	0	protein_coding	A	G	0.406542	0	G	0.43617	0	1	42.557	5.73951e-10	1930	0.0170922	0.496269	6.68172	0.0742726	2.57259e-10	0.331106	1.71487	0.19308	0.0952125	0.53101	6.29414	0.0843658	3.61373e-09	-0.285565	-1.42018	0.201077	0.157221	ENSG00000006744.18	chr17_12992612_G_A_b38	-25575	135	169	0.418317	3.01e-16	0.419104	0.0460091	G	A
rs4560394:120313435:T:G	4	120313435	ENSG00000249244	RP11-548H18.2	0	ENSG00000283050	GTF2IP12	120326678	120375793	13243	transcribed_unprocessed_pseudogene	T	G	0.257143	0.0186916	G	0.309783	0.0212766	1	42.0185	7.5128e-10	1475	0.0170986	-0.424881	-6.03168	0.0704416	8.37475e-09	-0.555247	-3.59911	0.154273	0.000977972	-0.442912	-5.39119	0.0821548	2.84647e-07	0.00551566	0.0336856	0.16374	0.973164	ENSG00000283050.1	chr4_119392280_T_G_b38	-62358	96	110	0.272277	7.43e-20	-0.610651	0.0584493	T	G
rs13151285:120314741:C:A	4	120314741	ENSG00000249244	RP11-548H18.2	0	ENSG00000283050	GTF2IP12	120326678	120375793	11937	transcribed_unprocessed_pseudogene	C	A	0.257143	0.0186916	A	0.309783	0.0212766	1	42.0185	7.5128e-10	1475	0.0170986	-0.424881	-6.03168	0.0704416	8.37475e-09	-0.555247	-3.59911	0.154273	0.000977972	-0.442912	-5.39119	0.0821548	2.84647e-07	0.00551566	0.0336856	0.16374	0.973164	ENSG00000283050.1	chr4_119393586_C_A_b38	-61052	96	110	0.272277	7.43e-20	-0.610651	0.0584493	C	A
rs4463052:120313258:T:C	4	120313258	ENSG00000249244	RP11-548H18.2	0	ENSG00000283050	GTF2IP12	120326678	120375793	13420	transcribed_unprocessed_pseudogene	T	C	0.257143	0.0186916	C	0.309783	0.0212766	1	42.0185	7.5128e-10	1475	0.0170986	-0.424881	-6.03168	0.0704416	8.37475e-09	-0.555247	-3.59911	0.154273	0.000977972	-0.442912	-5.39119	0.0821548	2.84647e-07	0.00551566	0.0336856	0.16374	0.973164	ENSG00000283050.1	chr4_119392103_T_C_b38	-62535	96	110	0.272277	7.43e-20	-0.610651	0.0584493	T	C
rs4296662:120313440:A:G	4	120313440	ENSG00000249244	RP11-548H18.2	0	ENSG00000283050	GTF2IP12	120326678	120375793	13238	transcribed_unprocessed_pseudogene	A	G	0.257143	0.0186916	G	0.309783	0.0212766	1	42.0185	7.5128e-10	1475	0.0170986	-0.424881	-6.03168	0.0704416	8.37475e-09	-0.555247	-3.59911	0.154273	0.000977972	-0.442912	-5.39119	0.0821548	2.84647e-07	0.00551566	0.0336856	0.16374	0.973164	ENSG00000283050.1	chr4_119392285_A_G_b38	-62353	96	110	0.272277	7.43e-20	-0.610651	0.0584493	A	G
rs4309825:120314881:A:G	4	120314881	ENSG00000249244	RP11-548H18.2	0	ENSG00000283050	GTF2IP12	120326678	120375793	11797	transcribed_unprocessed_pseudogene	A	G	0.257143	0.0186916	G	0.309783	0.0212766	1	42.0185	7.5128e-10	1475	0.0170986	-0.424881	-6.03168	0.0704416	8.37475e-09	-0.555247	-3.59911	0.154273	0.000977972	-0.442912	-5.39119	0.0821548	2.84647e-07	0.00551566	0.0336856	0.16374	0.973164	ENSG00000283050.1	chr4_119393726_A_G_b38	-60912	96	110	0.272277	7.43e-20	-0.610651	0.0584493	A	G
rs4604043:120314921:C:T	4	120314921	ENSG00000249244	RP11-548H18.2	0	ENSG00000283050	GTF2IP12	120326678	120375793	11757	transcribed_unprocessed_pseudogene	C	T	0.257143	0.0186916	T	0.309783	0.0212766	1	42.0185	7.5128e-10	1475	0.0170986	-0.424881	-6.03168	0.0704416	8.37475e-09	-0.555247	-3.59911	0.154273	0.000977972	-0.442912	-5.39119	0.0821548	2.84647e-07	0.00551566	0.0336856	0.16374	0.973164	ENSG00000283050.1	chr4_119393766_C_T_b38	-60872	96	110	0.272277	7.43e-20	-0.610651	0.0584493	C	T
rs13127114:120314664:T:C	4	120314664	ENSG00000249244	RP11-548H18.2	0	ENSG00000283050	GTF2IP12	120326678	120375793	12014	transcribed_unprocessed_pseudogene	T	C	0.257143	0.0186916	C	0.309783	0.0212766	1	42.0185	7.5128e-10	1475	0.0170986	-0.424881	-6.03168	0.0704416	8.37475e-09	-0.555247	-3.59911	0.154273	0.000977972	-0.442912	-5.39119	0.0821548	2.84647e-07	0.00551566	0.0336856	0.16374	0.973164	ENSG00000283050.1	chr4_119393509_T_C_b38	-61129	96	110	0.272277	7.43e-20	-0.610651	0.0584493	T	C
12:11186597:A:T	12	11186597	-	-	-	ENSG00000256537	SMIM10L1	11323793	11328615	137196	protein_coding	A	T	0.485294	0.046729	T	0.314607	0.0531915	1	40.9728	1.26729e-09	875	0.0171099	-0.407607	-6.50732	0.0626382	6.68745e-10	-0.397927	-3.05233	0.130368	0.00431647	-0.396042	-5.62637	0.0703903	9.47353e-08	-0.0852448	-0.59222	0.143941	0.554418	-	-	-	-	-	-	-	-	-	-	-
12:11186594:T:G	12	11186594	-	-	-	ENSG00000256537	SMIM10L1	11323793	11328615	137199	protein_coding	T	G	0.485294	0.046729	G	0.314607	0.0531915	1	40.9728	1.26729e-09	875	0.0171099	-0.407607	-6.50732	0.0626382	6.68745e-10	-0.397927	-3.05233	0.130368	0.00431647	-0.396042	-5.62637	0.0703903	9.47353e-08	-0.0852448	-0.59222	0.143941	0.554418	-	-	-	-	-	-	-	-	-	-	-
rs4327090:43902541:A:G	17	43902541	ENSG00000120088	CRHR1	0	ENSG00000265411	RN7SL656P	44397045	44397325	494504	misc_RNA	A	G	0.176768	0.0747664	G	0.0425532	0	0	41.8615	8.1263e-10	1365	0.0171156	-0.74922	-5.99894	0.124892	9.92276e-09	-1.05357	-3.12556	0.337081	0.00355865	-0.770229	-5.66501	0.135962	7.88637e-08	0.0380486	0.113008	0.33669	0.910146	-	-	-	-	-	-	-	-	-	-	-
rs12907966	15	78843051	ENSG00000041357	PSMA4	1447	ENSG00000080644	CHRNA3	78885394	78913637	42343	protein_coding	C	T	0.383178	0	T	0.154255	0	1	42.1149	7.15925e-10	1550	0.0171224	-0.713663	-6.9234	0.10308	6.68393e-11	-0.788557	-3.08194	0.255864	0.00399328	-0.676517	-5.71109	0.118457	6.33134e-08	-0.0413545	-0.173963	0.23772	0.862083	ENSG00000080644.15	chr15_78550709_C_T_b38	-70586	135	176	0.435644	1.15e-14	0.572918	0.0673641	C	T
rs6017884:45134087:T:G	20	45134087	ENSG00000198185	ZNF334	0	ENSG00000198185	ZNF334	45128269	45142198	0	protein_coding	T	G	0.182243	0	G	0.236264	0.0319149	1	41.8784	8.05784e-10	1378	0.017133	-0.452574	-7.08781	0.0638524	2.63157e-11	-0.218584	-1.1973	0.182564	0.239236	-0.447138	-6.35963	0.0703088	2.5958e-09	0.160212	0.995542	0.16093	0.320759	ENSG00000198185.11	chr20_46505448_T_G_b38	-8111	63	65	0.160891	0.37055	0.0708532	0.0789063	T	G
rs35771101:21884320:A:G	19	21884320	-	AC092364.4	4003	ENSG00000197020	ZNF100	21905573	21950381	21253	protein_coding	A	G	0.185714	0.0186916	G	0.119318	0.0638298	1	42.1986	6.86579e-10	1619	0.0171516	-0.710471	-6.68403	0.106294	2.53997e-10	-0.662245	-2.75397	0.24047	0.00927506	-0.711766	-5.88339	0.120979	2.76028e-08	0.127379	0.501597	0.253947	0.616541	ENSG00000197020.10	chr19_21701518_A_G_b38	-66110	62	66	0.163366	1.56e-10	0.552789	0.0808407	A	G
rs34426376:21884270:C:T	19	21884270	-	AC092364.4	3953	ENSG00000197020	ZNF100	21905573	21950381	21303	protein_coding	C	T	0.185714	0.0186916	T	0.119318	0.0638298	1	42.1986	6.86579e-10	1619	0.0171516	-0.710471	-6.68403	0.106294	2.53997e-10	-0.662245	-2.75397	0.24047	0.00927506	-0.711766	-5.88339	0.120979	2.76028e-08	0.127379	0.501597	0.253947	0.616541	ENSG00000197020.10	chr19_21701468_C_T_b38	-66160	62	66	0.163366	1.56e-10	0.552789	0.0808407	C	T
rs1269945:59966019:G:C	14	59966019	ENSG00000258782|ENSG00000050130	RP11-701B16.2|JKAMP	0	ENSG00000126790	L3HYPDH	59927081	59951126	14893	protein_coding	C	G	0.542453	0.00934579	G	0.236559	0.0106383	1	41.9945	7.60338e-10	1462	0.0171522	-0.412078	-6.01963	0.0684558	8.91489e-09	-0.539494	-3.87623	0.13918	0.000445922	-0.415689	-5.19321	0.0800448	7.0299e-07	-0.00584179	-0.0422571	0.138244	0.966339	ENSG00000126790.11	chr14_59499301_G_C_b38	14871	147	191	0.472772	1.39e-21	-0.646479	0.0583685	G	C
rs4901928:59969219:A:G	14	59969219	ENSG00000258782|ENSG00000050130	RP11-701B16.2|JKAMP	0	ENSG00000126790	L3HYPDH	59927081	59951126	18093	protein_coding	A	G	0.542453	0.00934579	G	0.236559	0.0106383	1	41.9945	7.60338e-10	1462	0.0171522	-0.412078	-6.01963	0.0684558	8.91489e-09	-0.539494	-3.87623	0.13918	0.000445922	-0.415689	-5.19321	0.0800448	7.0299e-07	-0.00584179	-0.0422571	0.138244	0.966339	ENSG00000126790.11	chr14_59502501_A_G_b38	18071	147	191	0.472772	1.39e-21	0.646479	0.0583685	A	G
rs13015669:113303038:G:A	2	113303038	ENSG00000125630	POLR1B	0	ENSG00000169629	RGPD8	113125946	113192065	110973	protein_coding	A	G	0.408654	0.0280374	G	0.505435	0.0212766	1	41.7562	8.56577e-10	1298	0.0171556	0.567886	6.8551	0.0828414	9.80912e-11	0.509589	2.68621	0.189706	0.0109775	0.55617	5.87711	0.0946332	2.84572e-08	0.073005	0.365185	0.199912	0.715386	ENSG00000169629.11	chr2_112545461_G_A_b38	110973	124	152	0.376238	0.000167511	0.280173	0.072706	G	A
rs2330353:47669648:T:A	21	47669648	ENSG00000215424|ENSG00000160294	MCM3AP-AS1|MCM3AP	0	ENSG00000182362	YBEY	47706256	47717665	36608	protein_coding	T	A	0.456311	0.0373832	A	0.468085	0	1	42.2751	6.60804e-10	1683	0.0171602	0.567459	7.17152	0.0791267	1.62974e-11	0.616913	3.82523	0.161275	0.000515972	0.49107	5.25764	0.0934013	5.24995e-07	0.191406	1.06231	0.180179	0.289463	ENSG00000182362.13	chr21_46249734_T_A_b38	-36603	124	162	0.40099	1.64e-06	-0.398573	0.0800871	T	A
rs7536290	1	230836702	ENSG00000135744	AGT	1567	ENSG00000135744	AGT	230838269	230849868	1567	protein_coding	A	G	0.193396	0.00934579	G	0.377778	0.0425532	1	42.6035	5.60744e-10	1985	0.0171748	0.503087	6.65379	0.0756091	3.00076e-10	0.388519	2.7872	0.139394	0.00853304	0.541161	5.90212	0.0916893	2.51996e-08	-0.0660316	-0.397857	0.165968	0.691189	ENSG00000135744.7	chr1_230700956_A_G_b38	-13341	56	60	0.148515	2.76e-09	-0.387609	0.0615713	A	G
rs9771769:71689436:G:A	8	71689436	ENSG00000221947	XKR9	0	ENSG00000221947	XKR9	71581574	71702606	0	protein_coding	G	A	0.364486	0	A	0.182796	0.0106383	1	41.4994	9.73907e-10	1143	0.0171763	0.5328	6.89709	0.07725	7.75026e-11	0.568525	2.85006	0.199478	0.00727857	0.511185	5.77724	0.0884825	4.61087e-08	0.158535	0.825602	0.192024	0.410082	ENSG00000221947.7	chr8_70777201_G_A_b38	107836	126	160	0.39604	9.12e-22	0.865802	0.0777013	G	A
rs1265070:31115207:C:T	6	31115207	ENSG00000204536	CCHCR1	0	ENSG00000228789	HCG22	31021227	31027667	87540	lncRNA	C	T	0.15566	0.00934579	T	0.138298	0	1	42.8686	4.91131e-10	4977	0.0171816	0.6558	5.87709	0.111586	1.85577e-08	0.946673	4.74263	0.199609	3.48216e-05	0.583439	4.51399	0.129251	1.3249e-05	0.287397	1.10606	0.259839	0.270123	ENSG00000228789.6	chr6_31147430_C_T_b38	93980	42	45	0.111386	0.000322084	-0.473821	0.128905	C	T
rs4075184	1	296274	-	-	-	ENSG00000157978	LDLRAP1	25870097	25895377	25573823	protein_coding	A	G	0.560606	0.0747664	G	0.39011	0.0319149	1	41.2456	1.10568e-09	1008	0.0171971	0.212987	5.93953	0.0358592	1.34785e-08	0.232715	2.94914	0.0789095	0.00564645	0.22448	5.7051	0.0393473	6.5149e-08	0.0317365	0.388364	0.0817183	0.698188	ENSG00000157978.11	chr1_25564344_G_A_b38	20764	140	180	0.445545	2.9e-16	0.322497	0.0353811	G	A
rs6447365:44659781:T:C	4	44659781	ENSG00000177752	YIPF7	0	ENSG00000272936	AC096586.1	44706422	44706982	46641	lncRNA	T	C	0.627358	0.00934579	C	0.335106	0	1	42.0644	7.34211e-10	1519	0.0172086	0.646786	6.77958	0.0954021	1.49545e-10	0.721957	3.49543	0.206543	0.00130527	0.597347	5.46319	0.10934	2.03852e-07	0.0150938	0.0738994	0.204248	0.941169	-	-	-	-	-	-	-	-	-	-	-
rs6447366:44664205:C:T	4	44664205	ENSG00000177752	YIPF7	0	ENSG00000272936	AC096586.1	44706422	44706982	42217	lncRNA	C	T	0.627358	0.00934579	T	0.335106	0	1	42.0644	7.34211e-10	1519	0.0172086	0.646786	6.77958	0.0954021	1.49545e-10	0.721957	3.49543	0.206543	0.00130527	0.597347	5.46319	0.10934	2.03852e-07	0.0150938	0.0738994	0.204248	0.941169	-	-	-	-	-	-	-	-	-	-	-
rs11236296	11	74747058	ENSG00000162139	NEU3	17120	ENSG00000241170	AP001992.1	74587331	74631067	115991	transcribed_processed_pseudogene	C	T	0.345794	0	T	0.153846	0.0319149	1	41.5643	9.42814e-10	1183	0.0172098	0.570201	6.39104	0.0892189	1.25396e-09	0.73486	4.2182	0.174212	0.000165317	0.502605	4.87556	0.103087	2.8684e-06	0.137525	0.67322	0.204279	0.501639	ENSG00000241170.2	chr11_75036013_C_T_b38	159727	104	122	0.30198	4.12e-19	-0.583017	0.0572997	C	T
rs230776:54704978:G:T	5	54704978	ENSG00000039123	SKIV2L2	0	ENSG00000152669	CCNO	54526980	54529436	175542	protein_coding	T	G	0.299065	0	G	0.655914	0.0106383	1	41.6996	8.81143e-10	1266	0.0172126	0.450387	6.86069	0.0656474	9.50686e-11	0.379744	2.38538	0.159197	0.0226078	0.454126	6.0008	0.0756775	1.55545e-08	0.133528	0.961745	0.138839	0.33742	ENSG00000152669.8	chr5_55409150_G_T_b38	175470	116	132	0.326733	0.0538928	0.0944087	0.0486184	G	T
rs230758:54715801:T:C	5	54715801	ENSG00000039123	SKIV2L2	0	ENSG00000152669	CCNO	54526980	54529436	186365	protein_coding	C	T	0.299065	0	T	0.655914	0.0106383	1	41.6996	8.81143e-10	1266	0.0172126	0.450387	6.86069	0.0656474	9.50686e-11	0.379744	2.38538	0.159197	0.0226078	0.454126	6.0008	0.0756775	1.55545e-08	0.133528	0.961745	0.138839	0.33742	ENSG00000152669.8	chr5_55419973_T_C_b38	186293	116	131	0.324257	0.077915	0.0870479	0.0490643	T	C
rs35186400:86965732:G:A	7	86965732	ENSG00000182165	TP53TG1	0	ENSG00000182165	TP53TG1	86952259	86974844	0	lncRNA	G	A	0.0140187	0	A	0.117021	0	0	41.1503	1.15963e-09	962	0.0172131	0.878511	6.03844	0.145486	8.08603e-09	0.86575	2.63852	0.328119	0.0123444	1.04778	5.8471	0.179197	3.29153e-08	-0.307425	-1.05703	0.290838	0.291861	ENSG00000182165.17	chr7_87336416_G_A_b38	-9099	17	20	0.049505	1.52e-05	-0.483319	0.108328	G	A
rs76936797:86965052:G:A	7	86965052	ENSG00000182165	TP53TG1	0	ENSG00000182165	TP53TG1	86952259	86974844	0	lncRNA	G	A	0.0140187	0	A	0.117021	0	0	41.1503	1.15963e-09	962	0.0172131	0.878511	6.03844	0.145486	8.08603e-09	0.86575	2.63852	0.328119	0.0123444	1.04778	5.8471	0.179197	3.29153e-08	-0.307425	-1.05703	0.290838	0.291861	ENSG00000182165.17	chr7_87335736_G_A_b38	-9779	16	19	0.0470297	1.99e-05	-0.473856	0.107793	G	A
rs11977237:86965341:A:C	7	86965341	ENSG00000182165	TP53TG1	0	ENSG00000182165	TP53TG1	86952259	86974844	0	lncRNA	A	C	0.0140187	0	C	0.117021	0	0	41.1503	1.15963e-09	962	0.0172131	0.878511	6.03844	0.145486	8.08603e-09	0.86575	2.63852	0.328119	0.0123444	1.04778	5.8471	0.179197	3.29153e-08	-0.307425	-1.05703	0.290838	0.291861	ENSG00000182165.17	chr7_87336025_A_C_b38	-9490	17	20	0.049505	1.52e-05	-0.483319	0.108328	A	C
rs11984117:86965492:C:T	7	86965492	ENSG00000182165	TP53TG1	0	ENSG00000182165	TP53TG1	86952259	86974844	0	lncRNA	C	T	0.0140187	0	T	0.117021	0	0	41.1503	1.15963e-09	962	0.0172131	0.878511	6.03844	0.145486	8.08603e-09	0.86575	2.63852	0.328119	0.0123444	1.04778	5.8471	0.179197	3.29153e-08	-0.307425	-1.05703	0.290838	0.291861	ENSG00000182165.17	chr7_87336176_C_T_b38	-9339	17	20	0.049505	1.52e-05	-0.483319	0.108328	C	T
rs11975323:86966684:C:T	7	86966684	ENSG00000182165	TP53TG1	0	ENSG00000182165	TP53TG1	86952259	86974844	0	lncRNA	C	T	0.0140187	0	T	0.117021	0	0	41.1503	1.15963e-09	962	0.0172131	0.878511	6.03844	0.145486	8.08603e-09	0.86575	2.63852	0.328119	0.0123444	1.04778	5.8471	0.179197	3.29153e-08	-0.307425	-1.05703	0.290838	0.291861	ENSG00000182165.17	chr7_87337368_C_T_b38	-8147	17	20	0.049505	1.52e-05	-0.483319	0.108328	C	T
rs11977186:86965165:A:C	7	86965165	ENSG00000182165	TP53TG1	0	ENSG00000182165	TP53TG1	86952259	86974844	0	lncRNA	A	C	0.0140187	0	C	0.117021	0	0	41.1503	1.15963e-09	962	0.0172131	0.878511	6.03844	0.145486	8.08603e-09	0.86575	2.63852	0.328119	0.0123444	1.04778	5.8471	0.179197	3.29153e-08	-0.307425	-1.05703	0.290838	0.291861	ENSG00000182165.17	chr7_87335849_A_C_b38	-9666	17	20	0.049505	1.52e-05	-0.483319	0.108328	A	C
rs10499902:86964969:A:G	7	86964969	ENSG00000182165	TP53TG1	0	ENSG00000182165	TP53TG1	86952259	86974844	0	lncRNA	A	G	0.0140187	0	G	0.117021	0	0	41.1503	1.15963e-09	962	0.0172131	0.878511	6.03844	0.145486	8.08603e-09	0.86575	2.63852	0.328119	0.0123444	1.04778	5.8471	0.179197	3.29153e-08	-0.307425	-1.05703	0.290838	0.291861	ENSG00000182165.17	chr7_87335653_A_G_b38	-9862	17	20	0.049505	1.52e-05	-0.483319	0.108328	A	G
rs11977095:86964796:A:C	7	86964796	ENSG00000182165	TP53TG1	0	ENSG00000182165	TP53TG1	86952259	86974844	0	lncRNA	A	C	0.0140187	0	C	0.117021	0	0	41.1503	1.15963e-09	962	0.0172131	0.878511	6.03844	0.145486	8.08603e-09	0.86575	2.63852	0.328119	0.0123444	1.04778	5.8471	0.179197	3.29153e-08	-0.307425	-1.05703	0.290838	0.291861	ENSG00000182165.17	chr7_87335480_A_C_b38	-10035	17	20	0.049505	1.52e-05	-0.483319	0.108328	A	C
rs11976069	7	86966918	ENSG00000182165	TP53TG1	0	ENSG00000182165	TP53TG1	86952259	86974844	0	lncRNA	C	T	0.0140187	0	T	0.117021	0	0	41.1503	1.15963e-09	962	0.0172131	0.878511	6.03844	0.145486	8.08603e-09	0.86575	2.63852	0.328119	0.0123444	1.04778	5.8471	0.179197	3.29153e-08	-0.307425	-1.05703	0.290838	0.291861	ENSG00000182165.17	chr7_87337602_C_T_b38	-7913	17	20	0.049505	1.52e-05	-0.483319	0.108328	C	T
rs76940076:86965754:T:G	7	86965754	ENSG00000182165	TP53TG1	0	ENSG00000182165	TP53TG1	86952259	86974844	0	lncRNA	T	G	0.0140187	0	G	0.117021	0	0	41.1503	1.15963e-09	962	0.0172131	0.878511	6.03844	0.145486	8.08603e-09	0.86575	2.63852	0.328119	0.0123444	1.04778	5.8471	0.179197	3.29153e-08	-0.307425	-1.05703	0.290838	0.291861	-	-	-	-	-	-	-	-	-	-	-
rs79844282:86965060:A:T	7	86965060	ENSG00000182165	TP53TG1	0	ENSG00000182165	TP53TG1	86952259	86974844	0	lncRNA	A	T	0.0140187	0	T	0.117021	0	0	41.1503	1.15963e-09	962	0.0172131	0.878511	6.03844	0.145486	8.08603e-09	0.86575	2.63852	0.328119	0.0123444	1.04778	5.8471	0.179197	3.29153e-08	-0.307425	-1.05703	0.290838	0.291861	ENSG00000182165.17	chr7_87335744_A_T_b38	-9771	17	20	0.049505	1.52e-05	-0.483319	0.108328	A	T
rs35752820:86966841:C:CA	7	86966841	-	-	-	ENSG00000182165	TP53TG1	86952259	86974844	0	lncRNA	C	CA	0.0140187	0	CA	0.117021	0	0	41.1503	1.15963e-09	962	0.0172131	0.878511	6.03844	0.145486	8.08603e-09	0.86575	2.63852	0.328119	0.0123444	1.04778	5.8471	0.179197	3.29153e-08	-0.307425	-1.05703	0.290838	0.291861	-	-	-	-	-	-	-	-	-	-	-
rs11975317:86966513:G:A	7	86966513	ENSG00000182165	TP53TG1	0	ENSG00000182165	TP53TG1	86952259	86974844	0	lncRNA	G	A	0.0140187	0	A	0.117021	0	0	41.1503	1.15963e-09	962	0.0172131	0.878511	6.03844	0.145486	8.08603e-09	0.86575	2.63852	0.328119	0.0123444	1.04778	5.8471	0.179197	3.29153e-08	-0.307425	-1.05703	0.290838	0.291861	ENSG00000182165.17	chr7_87337197_G_A_b38	-8318	17	20	0.049505	1.52e-05	-0.483319	0.108328	G	A
rs13437831:102374984:C:G	7	102374984	ENSG00000222011	FAM185A	14434	ENSG00000267645	AC105052.3	102277496	102312088	62896	protein_coding	G	C	0.168224	0	C	0.244681	0	1	40.5998	1.52708e-09	731	0.0172245	-0.657943	-6.28461	0.104691	2.21607e-09	-1.03521	-4.58242	0.225909	5.62425e-05	-0.554819	-4.42732	0.125317	1.88965e-05	-0.660951	-2.68056	0.246572	0.00800658	-	-	-	-	-	-	-	-	-	-	-
rs2109995	7	102375663	ENSG00000222011	FAM185A	13755	ENSG00000267645	AC105052.3	102277496	102312088	63575	protein_coding	G	A	0.168224	0	A	0.244681	0	1	40.5998	1.52708e-09	731	0.0172245	-0.657943	-6.28461	0.104691	2.21607e-09	-1.03521	-4.58242	0.225909	5.62425e-05	-0.554819	-4.42732	0.125317	1.88965e-05	-0.660951	-2.68056	0.246572	0.00800658	-	-	-	-	-	-	-	-	-	-	-
rs72603528:102374487:C:T	7	102374487	-	-	-	ENSG00000267645	AC105052.3	102277496	102312088	62399	protein_coding	T	C	0.168224	0	C	0.244681	0	1	40.5998	1.52708e-09	731	0.0172245	-0.657943	-6.28461	0.104691	2.21607e-09	-1.03521	-4.58242	0.225909	5.62425e-05	-0.554819	-4.42732	0.125317	1.88965e-05	-0.660951	-2.68056	0.246572	0.00800658	-	-	-	-	-	-	-	-	-	-	-
rs2159839:102375535:A:T	7	102375535	ENSG00000222011	FAM185A	13883	ENSG00000267645	AC105052.3	102277496	102312088	63447	protein_coding	T	A	0.168224	0	A	0.244681	0	1	40.5998	1.52708e-09	731	0.0172245	-0.657943	-6.28461	0.104691	2.21607e-09	-1.03521	-4.58242	0.225909	5.62425e-05	-0.554819	-4.42732	0.125317	1.88965e-05	-0.660951	-2.68056	0.246572	0.00800658	-	-	-	-	-	-	-	-	-	-	-
rs28857865:102374834:G:A	7	102374834	ENSG00000222011	FAM185A	14584	ENSG00000267645	AC105052.3	102277496	102312088	62746	protein_coding	A	G	0.168224	0	G	0.244681	0	1	40.5998	1.52708e-09	731	0.0172245	-0.657943	-6.28461	0.104691	2.21607e-09	-1.03521	-4.58242	0.225909	5.62425e-05	-0.554819	-4.42732	0.125317	1.88965e-05	-0.660951	-2.68056	0.246572	0.00800658	-	-	-	-	-	-	-	-	-	-	-
rs3987952:102377024:A:G	7	102377024	ENSG00000222011	FAM185A	12394	ENSG00000267645	AC105052.3	102277496	102312088	64936	protein_coding	G	A	0.168224	0	A	0.244681	0	1	40.5998	1.52708e-09	731	0.0172245	-0.657943	-6.28461	0.104691	2.21607e-09	-1.03521	-4.58242	0.225909	5.62425e-05	-0.554819	-4.42732	0.125317	1.88965e-05	-0.660951	-2.68056	0.246572	0.00800658	-	-	-	-	-	-	-	-	-	-	-
rs2109996:102375607:G:A	7	102375607	ENSG00000222011	FAM185A	13811	ENSG00000267645	AC105052.3	102277496	102312088	63519	protein_coding	A	G	0.168224	0	G	0.244681	0	1	40.5998	1.52708e-09	731	0.0172245	-0.657943	-6.28461	0.104691	2.21607e-09	-1.03521	-4.58242	0.225909	5.62425e-05	-0.554819	-4.42732	0.125317	1.88965e-05	-0.660951	-2.68056	0.246572	0.00800658	-	-	-	-	-	-	-	-	-	-	-
rs3987955:102377206:T:G	7	102377206	ENSG00000222011	FAM185A	12212	ENSG00000267645	AC105052.3	102277496	102312088	65118	protein_coding	G	T	0.168224	0	T	0.244681	0	1	40.5998	1.52708e-09	731	0.0172245	-0.657943	-6.28461	0.104691	2.21607e-09	-1.03521	-4.58242	0.225909	5.62425e-05	-0.554819	-4.42732	0.125317	1.88965e-05	-0.660951	-2.68056	0.246572	0.00800658	-	-	-	-	-	-	-	-	-	-	-
rs2109994:102376026:G:A	7	102376026	ENSG00000222011	FAM185A	13392	ENSG00000267645	AC105052.3	102277496	102312088	63938	protein_coding	A	G	0.168224	0	G	0.244681	0	1	40.5998	1.52708e-09	731	0.0172245	-0.657943	-6.28461	0.104691	2.21607e-09	-1.03521	-4.58242	0.225909	5.62425e-05	-0.554819	-4.42732	0.125317	1.88965e-05	-0.660951	-2.68056	0.246572	0.00800658	-	-	-	-	-	-	-	-	-	-	-
rs3987976:102376269:T:C	7	102376269	ENSG00000222011	FAM185A	13149	ENSG00000267645	AC105052.3	102277496	102312088	64181	protein_coding	C	T	0.168224	0	T	0.244681	0	1	40.5998	1.52708e-09	731	0.0172245	-0.657943	-6.28461	0.104691	2.21607e-09	-1.03521	-4.58242	0.225909	5.62425e-05	-0.554819	-4.42732	0.125317	1.88965e-05	-0.660951	-2.68056	0.246572	0.00800658	-	-	-	-	-	-	-	-	-	-	-
rs62229740:45445374:G:A	21	45445374	ENSG00000160218	TRAPPC10	0	ENSG00000241945	PWP2	45527254	45551063	81880	protein_coding	G	A	0.101942	0.0373832	A	0.0217391	0.0212766	0	41.7982	8.38765e-10	1331	0.017226	-1.01766	-6.47128	0.157258	8.13206e-10	-1.02831	-2.47752	0.415058	0.018204	-1.02627	-5.97161	0.171858	1.79491e-08	0.0913587	0.213628	0.427654	0.83107	ENSG00000241945.7	chr21_44025493_G_A_b38	-81797	43	43	0.106436	1.84e-13	1.12738	0.140322	G	A
rs2291063:32713199:A:G	1	32713199	ENSG00000183615	FAM167B	0	ENSG00000220785	MTMR9LP	32697259	32707221	5978	transcribed_unprocessed_pseudogene	A	G	0.0188679	0.00934579	G	0.115385	0.0319149	0	40.8606	1.34041e-09	833	0.0172285	-1.04179	-6.19177	0.168254	3.62419e-09	-1.47137	-4.62321	0.318257	4.97924e-05	-0.89174	-4.41435	0.202009	1.99202e-05	-0.633713	-1.72106	0.36821	0.0868935	ENSG00000220785.7	chr1_32247598_A_G_b38	5978	25	27	0.0668317	6.93e-06	0.474864	0.102178	A	G
rs1365503:50563392:A:G	15	50563392	-	HDC	5169	ENSG00000285410	GABPB1-IT1	50641133	50647058	77741	lncRNA	G	A	0.336538	0.0280374	A	0.346154	0.0319149	1	42.2469	6.70207e-10	1666	0.0172286	0.503235	6.74235	0.0746379	1.83923e-10	0.484615	2.7857	0.173965	0.00856525	0.528046	5.87254	0.0899178	2.90959e-08	-0.0422976	-0.235232	0.179813	0.814286	-	-	-	-	-	-	-	-	-	-	-
rs10220740:50565553:C:T	15	50565553	ENSG00000104064	GABPB1	3836	ENSG00000285410	GABPB1-IT1	50641133	50647058	75580	lncRNA	T	C	0.336538	0.0280374	C	0.346154	0.0319149	1	42.2469	6.70207e-10	1666	0.0172286	0.503235	6.74235	0.0746379	1.83923e-10	0.484615	2.7857	0.173965	0.00856525	0.528046	5.87254	0.0899178	2.90959e-08	-0.0422976	-0.235232	0.179813	0.814286	-	-	-	-	-	-	-	-	-	-	-
12:132561987:C:T	12	132561987	-	-	-	ENSG00000185684	EP400P1	132568828	132616184	6841	transcribed_unprocessed_pseudogene	C	T	0.0817308	0.0280374	T	0.0923913	0.0212766	1	41.1728	1.14666e-09	974	0.0172329	-0.733872	-6.16558	0.119027	4.16038e-09	-0.944296	-3.28723	0.287262	0.00230822	-0.735738	-5.51062	0.133513	1.63372e-07	-0.0298902	-0.107245	0.278709	0.91471	-	-	-	-	-	-	-	-	-	-	-
12:45926584:C:T	12	45926584	-	-	-	ENSG00000257657	AC079950.1	45869303	46004403	0	lncRNA	C	T	0.385714	0.0186916	T	0.370968	0.0106383	1	41.3745	1.03665e-09	1078	0.0172432	-0.476643	-6.12224	0.0778544	5.22323e-09	-0.880789	-4.747	0.185546	3.43676e-05	-0.387116	-4.34056	0.0891857	2.68366e-05	-0.391928	-1.97338	0.198607	0.0499251	-	-	-	-	-	-	-	-	-	-	-
rs112135226:50692179:C:T	15	50692179	-	AHCYP7	17403	ENSG00000244879	GABPB1-AS1	50647156	50664399	27780	lncRNA	C	T	0.382653	0.0841121	T	0.16129	0.0106383	1	42.2376	6.73305e-10	1660	0.0172459	-0.607713	-6.7007	0.0906941	2.31651e-10	-0.582266	-2.14851	0.271009	0.0386726	-0.612129	-6.13364	0.0997986	8.06836e-09	0.182632	0.79941	0.228459	0.425067	ENSG00000244879.6	chr15_50399982_C_T_b38	44573	126	156	0.386139	6.51e-33	0.621992	0.0410019	C	T
rs893189:58956217:C:A	19	58956217	ENSG00000269473	CTD-2619J13.19	0	ENSG00000131849	ZNF132	58944181	58951520	4697	protein_coding	C	A	0.515957	0.121495	A	0.183333	0.0425532	0	41.1107	1.18286e-09	945	0.0172477	-0.601267	-6.44944	0.0932278	9.15244e-10	-0.772945	-4.01644	0.192445	0.00029769	-0.545767	-4.99788	0.1092	1.68017e-06	-0.242647	-1.1496	0.211071	0.251777	-	-	-	-	-	-	-	-	-	-	-
rs592389:40707444:A:C	17	40707444	ENSG00000266929	RP11-400F19.8	0	ENSG00000131462	TUBG1	40761701	40767256	54257	protein_coding	C	A	0.451923	0.0280374	A	0.327957	0.0106383	1	40.323	1.75373e-09	638	0.0172643	0.53794	6.23572	0.0862675	2.87298e-09	0.502103	2.14137	0.234478	0.0392852	0.544138	5.97809	0.091022	1.73875e-08	0.123961	0.582455	0.212824	0.560962	ENSG00000131462.7	chr17_42555426_A_C_b38	-54302	133	176	0.435644	0.00354284	0.144347	0.0487726	A	C
rs11617939:53116937:A:C	13	53116937	ENSG00000198384	TPTE2P3	0	ENSG00000136108	CKAP2	53029564	53050763	66174	protein_coding	A	C	0.402913	0.0373832	C	0.348315	0.0531915	1	41.1084	1.18421e-09	945	0.0172673	0.435482	6.08832	0.0715275	6.23674e-09	0.106239	0.576106	0.184409	0.56823	0.50146	6.38565	0.0785293	2.27497e-09	-0.288666	-1.7109	0.168722	0.0887583	ENSG00000136108.14	chr13_52542802_A_C_b38	87373	131	174	0.430693	1.65e-05	-0.198289	0.0446445	A	C
12:124083562:G:A	12	124083562	-	-	-	ENSG00000111364	DDX55	124086624	124105490	3062	protein_coding	G	A	0.584112	0	A	0.345745	0	1	41.2334	1.11242e-09	1006	0.0172677	-0.548251	-6.87344	0.0797637	8.8511e-11	-0.509355	-2.48285	0.205149	0.0179748	-0.544297	-5.9219	0.0919126	2.28849e-08	-0.0372244	-0.20476	0.181795	0.837982	-	-	-	-	-	-	-	-	-	-	-
12:124069667:A:G	12	124069667	-	-	-	ENSG00000111364	DDX55	124086624	124105490	16957	protein_coding	A	G	0.584112	0	G	0.345745	0	1	41.2334	1.11242e-09	1006	0.0172677	-0.548251	-6.87344	0.0797637	8.8511e-11	-0.509355	-2.48285	0.205149	0.0179748	-0.544297	-5.9219	0.0919126	2.28849e-08	-0.0372244	-0.20476	0.181795	0.837982	-	-	-	-	-	-	-	-	-	-	-
17:44366665:C:T	17	44366665	-	-	-	ENSG00000265411	RN7SL656P	44397045	44397325	30380	misc_RNA	C	T	0.20202	0.0747664	T	0.0274725	0.0319149	0	41.8431	8.20143e-10	1365	0.0172738	-0.716067	-5.90651	0.121234	1.59665e-08	-1.04482	-4.0996	0.254858	0.000233812	-0.697025	-5.00363	0.139304	1.63812e-06	-0.0762612	-0.281509	0.270902	0.778632	-	-	-	-	-	-	-	-	-	-	-
rs6457413:31385509:G:A	6	31385509	ENSG00000206337	HCP5	0	ENSG00000204520	MICA	31367561	31383092	2417	protein_coding	G	A	0.266667	0.0186916	A	0.365591	0.0106383	1	42.8575	4.9387e-10	4737	0.0172774	0.515426	6.87191	0.0750047	8.92719e-11	0.588618	3.25752	0.180695	0.00250101	0.493329	5.67856	0.0868757	7.39394e-08	-0.0217132	-0.121419	0.178829	0.90349	ENSG00000204520.12	chr6_31417732_G_A_b38	17948	101	125	0.309406	3.21e-38	-0.719007	0.0419536	G	A
rs9914734:16182014:C:T	17	16182014	ENSG00000108474	PIGL	0	ENSG00000166582	CENPV	16245848	16256970	63834	protein_coding	C	T	0.476636	0	T	0.354839	0.0106383	1	40.7726	1.40072e-09	800	0.0172905	0.428519	6.34154	0.0675733	1.63534e-09	0.3514	2.62769	0.13373	0.012676	0.473551	5.81961	0.0813717	3.75948e-08	-0.0772125	-0.458727	0.168319	0.646963	ENSG00000166582.9	chr17_16278700_C_T_b38	-74799	143	191	0.472772	2.42e-16	-0.49624	0.0542645	C	T
rs165583	22	21135763	ENSG00000241973|ENSG00000099937	PI4KA|SERPIND1	0	ENSG00000226287	TMEM191A	21055402	21058894	76869	transcribed_unprocessed_pseudogene	C	A	0.465686	0.046729	A	0.489247	0.0106383	1	41.1179	1.17858e-09	951	0.0172943	0.516625	6.50331	0.0794403	6.8348e-10	0.330196	1.81093	0.182335	0.0787416	0.554052	6.1513	0.0900708	7.3901e-09	-0.169655	-0.886236	0.191433	0.376628	ENSG00000226287.8	chr22_20781475_C_A_b38	80361	124	156	0.386139	0.438475	0.0343833	0.0442691	C	A
rs9315977	13	43555534	ENSG00000133106	EPSTI1	0	ENSG00000120675	DNAJC15	43597339	43688349	41805	protein_coding	G	A	0.320755	0.00934579	A	0.397849	0.0106383	1	42.1356	7.0854e-10	1582	0.0172956	0.469553	6.26062	0.0750011	2.51748e-09	0.433184	2.78694	0.155433	0.00853862	0.529802	5.86247	0.0903717	3.05521e-08	-0.179121	-1.03811	0.172545	0.30056	ENSG00000120675.5	chr13_42981398_A_G_b38	-41805	101	117	0.289604	1.61e-18	0.572704	0.0575188	A	G
rs6427278:155562583:T:C	1	155562583	ENSG00000225082	DAP3P1	0	ENSG00000163374	YY1AP1	155629234	155658791	66651	protein_coding	C	T	0.245283	0.00934579	T	0.605556	0.0425532	1	39.6248	2.4865e-09	451	0.0173034	-0.446611	-6.42554	0.0695056	1.04134e-09	-0.630819	-3.43803	0.183483	0.00152944	-0.427107	-5.27302	0.0809986	4.89483e-07	-0.0832589	-0.590553	0.140985	0.555533	ENSG00000163374.19	chr1_155592792_T_C_b38	-95982	104	125	0.309406	0.69955	0.0223633	0.0578442	T	C
rs2668189	3	183972050	ENSG00000145191|ENSG00000145194	EIF2B5|ECE2	0	ENSG00000145198	VWA5B2	183948217	183960117	11933	protein_coding	T	G	0.233645	0	G	0.17033	0.0319149	1	41.9824	7.64972e-10	1466	0.017304	0.558178	6.26104	0.0891509	2.51182e-09	0.662171	3.30291	0.200481	0.00221227	0.553676	5.57433	0.099326	1.21137e-07	0.118704	0.501139	0.236869	0.616863	ENSG00000145198.14	chr3_184254262_T_G_b38	23833	79	90	0.222772	1.41e-10	-0.401996	0.0586302	T	G
rs8065872:41261563:A:T	17	41261563	ENSG00000012048	BRCA1	0	ENSG00000279602	AC109326.1	41437409	41438729	175846	TEC	A	T	0.0046729	0	T	0.117021	0	0	40.8315	1.36004e-09	825	0.0173129	1.11549	6.49252	0.171811	7.24713e-10	1.14458	2.51486	0.455126	0.0166538	1.1112	5.87426	0.189165	2.88537e-08	-0.0958136	-0.215638	0.444327	0.829505	ENSG00000279602.1	chr17_43109546_A_T_b38	-251815	6	6	0.0148515	0.0275411	-0.99978	0.449571	A	T
rs4934546:35694743:A:G	10	35694743	ENSG00000108100	CCNY	0	ENSG00000271335	AL117336.2	35603480	35625329	69414	lncRNA	A	G	0.271028	0	G	0.159574	0	1	40.8675	1.33579e-09	840	0.0173135	-0.636096	-6.80424	0.0934852	1.30345e-10	-0.620293	-2.47726	0.250395	0.0182153	-0.602172	-5.89327	0.102179	2.63078e-08	-0.041319	-0.16306	0.253397	0.870647	ENSG00000271335.5	chr10_35405815_A_G_b38	69414	96	118	0.292079	5.1e-11	0.293667	0.0416993	A	G
rs4934751:35699724:A:T	10	35699724	ENSG00000108100	CCNY	0	ENSG00000271335	AL117336.2	35603480	35625329	74395	lncRNA	A	T	0.271028	0	T	0.159574	0	1	40.8675	1.33579e-09	840	0.0173135	-0.636096	-6.80424	0.0934852	1.30345e-10	-0.620293	-2.47726	0.250395	0.0182153	-0.602172	-5.89327	0.102179	2.63078e-08	-0.041319	-0.16306	0.253397	0.870647	ENSG00000271335.5	chr10_35410796_A_T_b38	74395	96	118	0.292079	5.1e-11	0.293667	0.0416993	A	T
rs11010188:35678850:A:G	10	35678850	ENSG00000108100	CCNY	0	ENSG00000271335	AL117336.2	35603480	35625329	53521	lncRNA	A	G	0.271028	0	G	0.159574	0	1	40.8675	1.33579e-09	840	0.0173135	-0.636096	-6.80424	0.0934852	1.30345e-10	-0.620293	-2.47726	0.250395	0.0182153	-0.602172	-5.89327	0.102179	2.63078e-08	-0.041319	-0.16306	0.253397	0.870647	ENSG00000271335.5	chr10_35389922_A_G_b38	53521	96	118	0.292079	5.1e-11	0.293667	0.0416993	A	G
rs12774872:35700835:C:T	10	35700835	ENSG00000108100	CCNY	0	ENSG00000271335	AL117336.2	35603480	35625329	75506	lncRNA	C	T	0.271028	0	T	0.159574	0	1	40.8675	1.33579e-09	840	0.0173135	-0.636096	-6.80424	0.0934852	1.30345e-10	-0.620293	-2.47726	0.250395	0.0182153	-0.602172	-5.89327	0.102179	2.63078e-08	-0.041319	-0.16306	0.253397	0.870647	ENSG00000271335.5	chr10_35411907_C_T_b38	75506	96	118	0.292079	5.1e-11	0.293667	0.0416993	C	T
rs35749118:35667133:C:T	10	35667133	ENSG00000108100	CCNY	0	ENSG00000271335	AL117336.2	35603480	35625329	41804	lncRNA	C	T	0.271028	0	T	0.159574	0	1	40.8675	1.33579e-09	840	0.0173135	-0.636096	-6.80424	0.0934852	1.30345e-10	-0.620293	-2.47726	0.250395	0.0182153	-0.602172	-5.89327	0.102179	2.63078e-08	-0.041319	-0.16306	0.253397	0.870647	ENSG00000271335.5	chr10_35378205_C_T_b38	41804	96	118	0.292079	5.1e-11	0.293667	0.0416993	C	T
rs4934544:35664658:G:C	10	35664658	ENSG00000108100	CCNY	0	ENSG00000271335	AL117336.2	35603480	35625329	39329	lncRNA	G	C	0.271028	0	C	0.159574	0	1	40.8675	1.33579e-09	840	0.0173135	-0.636096	-6.80424	0.0934852	1.30345e-10	-0.620293	-2.47726	0.250395	0.0182153	-0.602172	-5.89327	0.102179	2.63078e-08	-0.041319	-0.16306	0.253397	0.870647	ENSG00000271335.5	chr10_35375730_G_C_b38	39329	96	118	0.292079	5.1e-11	0.293667	0.0416993	G	C
rs35745247:35699874:A:G	10	35699874	ENSG00000108100	CCNY	0	ENSG00000271335	AL117336.2	35603480	35625329	74545	lncRNA	A	G	0.271028	0	G	0.159574	0	1	40.8675	1.33579e-09	840	0.0173135	-0.636096	-6.80424	0.0934852	1.30345e-10	-0.620293	-2.47726	0.250395	0.0182153	-0.602172	-5.89327	0.102179	2.63078e-08	-0.041319	-0.16306	0.253397	0.870647	ENSG00000271335.5	chr10_35410946_A_G_b38	74545	96	118	0.292079	5.1e-11	0.293667	0.0416993	A	G
rs875970:35671617:G:C	10	35671617	ENSG00000108100	CCNY	0	ENSG00000271335	AL117336.2	35603480	35625329	46288	lncRNA	G	C	0.271028	0	C	0.159574	0	1	40.8675	1.33579e-09	840	0.0173135	-0.636096	-6.80424	0.0934852	1.30345e-10	-0.620293	-2.47726	0.250395	0.0182153	-0.602172	-5.89327	0.102179	2.63078e-08	-0.041319	-0.16306	0.253397	0.870647	ENSG00000271335.5	chr10_35382689_G_C_b38	46288	96	118	0.292079	5.1e-11	0.293667	0.0416993	G	C
rs10827501:35685176:A:G	10	35685176	ENSG00000108100	CCNY	0	ENSG00000271335	AL117336.2	35603480	35625329	59847	lncRNA	A	G	0.271028	0	G	0.159574	0	1	40.8675	1.33579e-09	840	0.0173135	-0.636096	-6.80424	0.0934852	1.30345e-10	-0.620293	-2.47726	0.250395	0.0182153	-0.602172	-5.89327	0.102179	2.63078e-08	-0.041319	-0.16306	0.253397	0.870647	ENSG00000271335.5	chr10_35396248_A_G_b38	59847	96	118	0.292079	5.1e-11	0.293667	0.0416993	A	G
rs11612479	12	124155526	ENSG00000168778	TCTN2	134	ENSG00000168778	TCTN2	124155660	124192946	134	protein_coding	A	G	0.378505	0	G	0.398936	0	1	41.4483	9.99134e-10	1124	0.0173283	-0.386528	-6.56931	0.0588384	4.77016e-10	-0.435312	-2.92398	0.148877	0.00602482	-0.388847	-5.73573	0.0677938	5.62729e-08	0.0134561	0.0968957	0.138872	0.922913	ENSG00000168778.11	chr12_123670979_A_G_b38	-134	118	136	0.336634	0.00144031	0.153032	0.0472006	A	G
rs11738248	5	6657494	ENSG00000145545	SRD5A1	0	ENSG00000037474	NSUN2	6599352	6633404	24090	protein_coding	C	T	0.410377	0.00934579	T	0.319149	0	1	42.5653	5.71552e-10	1965	0.0173294	0.534416	6.5507	0.0815815	5.28044e-10	0.554957	3.35929	0.165201	0.0018978	0.575098	5.5929	0.102827	1.10982e-07	0.0348632	0.188349	0.185098	0.850807	ENSG00000037474.14	chr5_6657381_C_T_b38	24090	114	139	0.344059	2.59e-12	-0.557812	0.0736346	C	T
rs10060745:6658003:T:C	5	6658003	ENSG00000145545	SRD5A1	0	ENSG00000037474	NSUN2	6599352	6633404	24599	protein_coding	T	C	0.410377	0.00934579	C	0.319149	0	1	42.5653	5.71552e-10	1965	0.0173294	0.534416	6.5507	0.0815815	5.28044e-10	0.554957	3.35929	0.165201	0.0018978	0.575098	5.5929	0.102827	1.10982e-07	0.0348632	0.188349	0.185098	0.850807	ENSG00000037474.14	chr5_6657890_T_C_b38	24599	114	139	0.344059	2.59e-12	-0.557812	0.0736346	T	C
rs13052507:45427346:G:A	21	45427346	ENSG00000160218	TRAPPC10	4854	ENSG00000280433	FP565260.6	45516461	45526433	89115	protein_coding	G	A	0.125	0.0280374	A	0.164835	0.0319149	1	41.7114	8.75962e-10	1287	0.0173952	0.82449	6.91631	0.119209	6.9561e-11	0.797818	2.77333	0.287676	0.00883582	0.827183	5.83267	0.141819	3.52945e-08	0.145401	0.533135	0.272728	0.594573	-	-	-	-	-	-	-	-	-	-	-
rs73128768:63984957:T:C	7	63984957	ENSG00000173041	ZNF680	0	ENSG00000173041	ZNF680	63980256	64023453	0	protein_coding	T	C	0.245283	0.00934579	C	0.134409	0.0106383	1	42.1315	7.10012e-10	1588	0.0173973	0.584792	6.50809	0.0898561	6.65951e-10	0.808547	3.37489	0.239577	0.00181864	0.549981	5.54451	0.0991939	1.39376e-07	0.0647735	0.290076	0.223299	0.77208	ENSG00000173041.11	chr7_64524579_T_C_b38	-38527	77	86	0.212871	4.54e-12	-0.396747	0.0530659	T	C
rs43191:20720479:T:C	19	20720479	ENSG00000237440	ZNF737	0	ENSG00000237440	ZNF737	20718631	20748615	0	protein_coding	C	T	0.514706	0.046729	T	0.351648	0.0319149	1	42.5834	5.66411e-10	1995	0.0174357	0.408088	6.97273	0.0585263	5.05958e-11	0.439013	2.78991	0.157358	0.00847504	0.407232	5.89914	0.0690324	2.55684e-08	0.155574	1.13414	0.137174	0.258189	ENSG00000237440.8	chr19_20537673_T_C_b38	-28136	126	157	0.388614	0.624947	-0.0185956	0.0379668	T	C
rs33940:20719575:T:C	19	20719575	ENSG00000237440	ZNF737	0	ENSG00000237440	ZNF737	20718631	20748615	0	protein_coding	C	T	0.514706	0.046729	T	0.351648	0.0319149	1	42.5834	5.66411e-10	1995	0.0174357	0.408088	6.97273	0.0585263	5.05958e-11	0.439013	2.78991	0.157358	0.00847504	0.407232	5.89914	0.0690324	2.55684e-08	0.155574	1.13414	0.137174	0.258189	ENSG00000237440.8	chr19_20536769_T_C_b38	-29040	126	157	0.388614	0.624947	-0.0185956	0.0379668	T	C
rs4235133	4	44655344	ENSG00000177752	YIPF7	0	ENSG00000272936	AC096586.1	44706422	44706982	51078	lncRNA	G	A	0.628571	0.0186916	A	0.335106	0	1	42.0381	7.43949e-10	1519	0.0174368	0.646944	6.78238	0.095386	1.47233e-10	0.721957	3.49543	0.206543	0.00130527	0.597176	5.46078	0.109357	2.06154e-07	0.0149223	0.0730666	0.204229	0.941831	-	-	-	-	-	-	-	-	-	-	-
rs150493165:77391005:CATATATTT:C	16	77391005	-	-	-	ENSG00000140873	ADAMTS18	77281710	77468931	0	protein_coding	CATATATTT	C	0.196262	0	C	0.223404	0	1	42.8358	4.99268e-10	3008	0.0174663	-0.715498	-6.7697	0.105691	1.57997e-10	-0.824357	-3.89971	0.21139	0.000416867	-0.684348	-5.25624	0.130197	5.28343e-07	-0.330547	-1.30972	0.252379	0.191896	-	-	-	-	-	-	-	-	-	-	-
rs282045:91836212:G:T	1	91836212	ENSG00000162669	HFM1	0	ENSG00000162669	HFM1	91726323	91870413	0	protein_coding	T	G	0.0607477	0	G	0.12766	0	1	42.4062	6.18883e-10	1831	0.0174849	-0.985895	-6.80131	0.144957	1.32492e-10	-1.12667	-4.12804	0.272932	0.000215211	-0.93525	-5.03642	0.185697	1.41719e-06	0.0423586	0.142057	0.298181	0.887188	ENSG00000162669.15	chr1_91370655_G_T_b38	-34214	29	29	0.0717822	7.17e-10	-0.639267	0.0975573	G	T
rs281935	1	119158620	-	-	-	ENSG00000162669	HFM1	91726323	91870413	27288207	protein_coding	T	C	0.0607477	0	C	0.12766	0	1	42.4062	6.18883e-10	1831	0.0174849	-0.985895	-6.80131	0.144957	1.32492e-10	-1.12667	-4.12804	0.272932	0.000215211	-0.93525	-5.03642	0.185697	1.41719e-06	0.0423586	0.142057	0.298181	0.887188	ENSG00000162669.15	chr1_91348162_C_T_b38	-56707	27	27	0.0668317	1.63e-09	-0.64587	0.100978	C	T
rs7082094:18866005:T:C	10	18866005	ENSG00000241058	NSUN6	0	ENSG00000241058	NSUN6	18834490	18948214	0	protein_coding	C	T	0.400943	0.00934579	T	0.387097	0.0106383	1	42.6968	5.35195e-10	2118	0.0174906	0.441785	6.50998	0.0678627	6.59153e-10	0.627037	3.81758	0.16425	0.000527366	0.41509	5.3031	0.078273	4.26687e-07	0.151709	0.911825	0.166379	0.363035	ENSG00000241058.3	chr10_18577076_T_C_b38	-82209	127	154	0.381188	4.24e-18	0.461702	0.0471071	T	C
rs13266019:145630986:T:G	8	145630986	ENSG00000071894	CPSF1	0	ENSG00000071894	CPSF1	145618444	145634719	0	protein_coding	T	G	0.445	0.0654206	G	0.275281	0.0531915	1	39.8763	2.19267e-09	517	0.0174916	0.475989	6.3019	0.075531	2.02105e-09	0.508738	3.49559	0.145537	0.00130469	0.477058	5.25901	0.0907125	5.21732e-07	0.0403494	0.225047	0.179293	0.822188	ENSG00000071894.16	chr8_144405593_T_G_b38	-3756	112	138	0.341584	1.89e-31	-0.711325	0.0485999	T	G
rs4668390:172376424:G:A	2	172376424	-	AC007969.5	2192	ENSG00000071967	CYBRD1	172378757	172414639	2333	protein_coding	G	A	0.5625	0.0280374	A	0.282609	0.0212766	1	41.4238	1.01143e-09	1122	0.0175104	0.568245	6.46504	0.0878951	8.41138e-10	0.436267	1.81114	0.240879	0.0787085	0.58069	6.17605	0.0940229	6.53256e-09	-0.0870466	-0.453635	0.191887	0.650617	ENSG00000071967.11	chr2_171519914_G_A_b38	-2333	150	193	0.477723	7.61e-12	-0.253807	0.0343691	G	A
rs200940294:70016003:A:G	16	70016003	ENSG00000196696|ENSG00000226232	PDXDC2P|RP11-419C5.2	0	ENSG00000261556	SMG1P7	70253477	70280515	237474	transcribed_unprocessed_pseudogene	A	G	0.356436	0.0560748	G	0.0944444	0.0425532	1	40.7916	1.38746e-09	818	0.0175121	0.626	6.32548	0.0989648	1.78199e-09	0.82299	3.67087	0.224195	0.000799475	0.598192	5.2265	0.114454	6.04712e-07	0.0914239	0.43103	0.212106	0.666943	-	-	-	-	-	-	-	-	-	-	-
rs111503883:90615611:C:G	6	90615611	ENSG00000206779|ENSG00000202385|ENSG00000199466|ENSG00000223080|ENSG00000251995|ENSG00000201535|ENSG00000201678|ENSG00000222601|ENSG00000252919|ENSG00000223300|ENSG00000199472|ENSG00000207342|ENSG00000200391|ENSG00000207484|ENSG00000223271|ENSG00000199668|ENSG00000202251|ENSG00000264932|ENSG00000200127|ENSG00000238723|ENSG00000207021|ENSG00000200883|ENSG00000207092|ENSG00000206669|ENSG00000239143|ENSG00000200241|ENSG00000238604|ENSG00000199546|ENSG00000212319|ENSG00000201511|ENSG00000199530|ENSG00000200658|ENSG00000200884|ENSG00000252761|ENSG00000201680|ENSG00000201207|ENSG00000201555|ENSG00000206717|ENSG00000252891|ENSG00000201913|ENSG00000200714|ENSG00000223220|ENSG00000200544|ENSG00000200141|ENSG00000200788|ENSG00000201451	Y_RNA	7500	ENSG00000083099	LYRM2	90277863	90348468	267143	protein_coding	C	G	0.182692	0.0280374	G	0.12234	0	1	41.9934	7.60775e-10	1493	0.017526	-0.53941	-5.80263	0.0929597	2.70963e-08	-0.717084	-4.90838	0.146094	2.11513e-05	-0.491994	-4.23097	0.116284	4.1516e-05	-0.286194	-1.38989	0.205911	0.166214	-	-	-	-	-	-	-	-	-	-	-
rs10845289	12	11167226	ENSG00000212127|ENSG00000111215	TAS2R14|PRR4	0	ENSG00000275778	AC018630.2	10998448	11324199	0	protein_coding	C	A	0.259804	0.046729	A	0.0860215	0.0106383	1	42.1996	6.86249e-10	1656	0.0175351	-0.729592	-6.31423	0.115547	1.89235e-09	-0.942111	-4.25546	0.221388	0.000148182	-0.670653	-4.90822	0.136639	2.48881e-06	-0.22689	-0.930168	0.243924	0.353483	-	-	-	-	-	-	-	-	-	-	-
12:11166463:G:A	12	11166463	-	-	-	ENSG00000275778	AC018630.2	10998448	11324199	0	protein_coding	G	A	0.259804	0.046729	A	0.0860215	0.0106383	1	42.1996	6.86249e-10	1656	0.0175351	-0.729592	-6.31423	0.115547	1.89235e-09	-0.942111	-4.25546	0.221388	0.000148182	-0.670653	-4.90822	0.136639	2.48881e-06	-0.22689	-0.930168	0.243924	0.353483	-	-	-	-	-	-	-	-	-	-	-
rs79545874:83593664:C:T	15	83593664	ENSG00000103942	HOMER2	0	ENSG00000169612	RAMAC	83654962	83659809	61298	protein_coding	C	T	0	0.00934579	T	0.126374	0.0319149	0	40.9232	1.29906e-09	875	0.017539	0.854463	6.76451	0.126316	1.62624e-10	1.2352	4.15288	0.297433	0.000200154	0.74546	4.86588	0.153201	2.99133e-06	0.346339	1.19945	0.288749	0.231872	ENSG00000169612.3	chr15_82924912_C_T_b38	-61295	2	2	0.00495049	0.453066	-0.329896	0.438617	C	T
rs76549317:83593594:T:C	15	83593594	ENSG00000103942	HOMER2	0	ENSG00000169612	RAMAC	83654962	83659809	61368	protein_coding	T	C	0	0.00934579	C	0.126374	0.0319149	0	40.9232	1.29906e-09	875	0.017539	0.854463	6.76451	0.126316	1.62624e-10	1.2352	4.15288	0.297433	0.000200154	0.74546	4.86588	0.153201	2.99133e-06	0.346339	1.19945	0.288749	0.231872	ENSG00000169612.3	chr15_82924842_T_C_b38	-61365	2	2	0.00495049	0.453066	-0.329896	0.438617	T	C
rs34581110:153646636:T:TG	1	153646636	-	-	-	ENSG00000189171	S100A13	153591263	153603836	42800	protein_coding	T	TG	0.490566	0.00934579	TG	0.244681	0	1	40.8902	1.32069e-09	861	0.0175457	-0.424173	-6.9925	0.0606611	4.52401e-11	-0.329323	-2.18465	0.150744	0.0356999	-0.415248	-6.00978	0.0690954	1.48826e-08	0.0591005	0.427149	0.13836	0.669762	-	-	-	-	-	-	-	-	-	-	-
rs7788406:64885736:C:T	7	64885736	ENSG00000146757	ZNF92	19698	ENSG00000213462	ERV3-1	64450734	64467121	418615	protein_coding	C	T	0.336449	0	T	0.153846	0.0319149	1	42.0987	7.21742e-10	1576	0.0175511	-0.625737	-6.6676	0.0938475	2.78096e-10	-0.521416	-2.39018	0.218149	0.0223562	-0.640855	-6.03206	0.106242	1.33376e-08	0.242161	1.06729	0.226894	0.287217	ENSG00000213462.4	chr7_65420823_C_T_b38	414080	118	147	0.363861	3.38e-27	0.653954	0.0499228	C	T
rs11770225	7	64879412	ENSG00000146757	ZNF92	13374	ENSG00000213462	ERV3-1	64450734	64467121	412291	protein_coding	C	T	0.336449	0	T	0.153846	0.0319149	1	42.0987	7.21742e-10	1576	0.0175511	-0.625737	-6.6676	0.0938475	2.78096e-10	-0.521416	-2.39018	0.218149	0.0223562	-0.640855	-6.03206	0.106242	1.33376e-08	0.242161	1.06729	0.226894	0.287217	ENSG00000213462.4	chr7_65414499_C_T_b38	407756	118	147	0.363861	3.38e-27	0.653954	0.0499228	C	T
rs10949992:64879625:A:G	7	64879625	ENSG00000146757	ZNF92	13587	ENSG00000213462	ERV3-1	64450734	64467121	412504	protein_coding	A	G	0.336449	0	G	0.153846	0.0319149	1	42.0987	7.21742e-10	1576	0.0175511	-0.625737	-6.6676	0.0938475	2.78096e-10	-0.521416	-2.39018	0.218149	0.0223562	-0.640855	-6.03206	0.106242	1.33376e-08	0.242161	1.06729	0.226894	0.287217	ENSG00000213462.4	chr7_65414712_A_G_b38	407969	118	147	0.363861	3.38e-27	0.653954	0.0499228	A	G
rs183811880:64882703:T:C	7	64882703	-	-	-	ENSG00000213462	ERV3-1	64450734	64467121	415582	protein_coding	T	C	0.336449	0	C	0.153846	0.0319149	1	42.0987	7.21742e-10	1576	0.0175511	-0.625737	-6.6676	0.0938475	2.78096e-10	-0.521416	-2.39018	0.218149	0.0223562	-0.640855	-6.03206	0.106242	1.33376e-08	0.242161	1.06729	0.226894	0.287217	-	-	-	-	-	-	-	-	-	-	-
rs3742296:52714964:C:T	13	52714964	ENSG00000136098	NEK3	0	ENSG00000136108	CKAP2	53029564	53050763	314600	protein_coding	T	C	0.32381	0.0186916	C	0.607527	0.0106383	1	41.0746	1.20436e-09	945	0.0175612	-0.413669	-5.54992	0.0745361	9.563e-08	-0.00126391	-0.00680805	0.185649	0.994607	-0.512349	-6.40895	0.0799428	2.021e-09	0.432647	2.73647	0.158104	0.00680902	ENSG00000136108.14	chr13_52140828_C_T_b38	-314601	119	145	0.426471	0.000186462	-0.220943	0.0577662	C	T
rs10889473:41026035:C:T	1	41026035	ENSG00000236505	RP1-63P18.2	3171	ENSG00000164002	EXO5	40974413	40982228	43807	protein_coding	C	T	0.25	0.0280374	T	0.488889	0.0425532	1	42.0623	7.35008e-10	1549	0.0175675	-0.451114	-6.31319	0.0714558	1.90291e-09	-0.444863	-2.80344	0.158685	0.00819095	-0.476476	-5.84833	0.0814721	3.27187e-08	0.0954104	0.614811	0.155187	0.539427	ENSG00000164002.11	chr1_40560363_C_T_b38	51622	99	117	0.289604	0.250352	0.0660356	0.0572417	C	T
rs7152696:102450267:G:C	14	102450267	ENSG00000197102	DYNC1H1	0	ENSG00000271780	AL118558.3	102414684	102415762	34505	lncRNA	G	C	0.0934579	0	C	0.271739	0.0212766	1	41.38	1.03383e-09	1102	0.0175791	-0.716449	-6.20585	0.115447	3.36473e-09	-0.428044	-1.59179	0.268907	0.120424	-0.807585	-6.23267	0.129573	4.92165e-09	0.452624	1.63497	0.276839	0.103737	ENSG00000271780.1	chr14_101983930_G_C_b38	35583	23	24	0.0594059	4.77e-06	0.686772	0.145062	G	C
rs73777223:94888407:T:C	5	94888407	ENSG00000198677	TTC37	0	ENSG00000198677	TTC37	94797459	94890681	0	protein_coding	T	C	0.122642	0.00934579	C	0.281915	0	1	41.3745	1.03668e-09	1099	0.0175796	-0.459084	-6.26381	0.0732914	2.47518e-09	-0.273298	-1.55071	0.17624	0.129967	-0.547803	-6.24258	0.0877527	4.68315e-09	0.295888	1.83862	0.16093	0.0675576	ENSG00000198677.10	chr5_95552703_T_C_b38	-2304	49	54	0.133663	1.48e-10	0.428261	0.0625422	T	C
rs1544549:66090663:T:A	7	66090663	ENSG00000243335	KCTD7	3205	ENSG00000243335	KCTD7	66093754	66114054	3091	protein_coding	A	T	0.411765	0.046729	T	0.255435	0.0212766	1	40.4314	1.66126e-09	686	0.0175844	0.563235	6.3619	0.0885326	1.46636e-09	0.562499	2.98427	0.188488	0.0051554	0.595572	5.61476	0.106073	1.00089e-07	-0.156084	-0.80504	0.193884	0.421819	ENSG00000243335.9	chr7_66625676_T_A_b38	-3091	126	160	0.39604	0.0297484	0.119605	0.0545446	T	A
rs2549066:70136868:A:G	16	70136868	ENSG00000090857	PDPR	10661	ENSG00000226232	NPIPB14P	70010291	70030091	106777	transcribed_unprocessed_pseudogene	A	G	0.361386	0.0560748	G	0.402439	0.12766	0	40.9587	1.27622e-09	893	0.0175851	0.483711	6.60046	0.0732845	4.02243e-10	0.629017	3.59265	0.175085	0.00099581	0.462719	5.29638	0.0873651	4.40003e-07	0.0723636	0.404868	0.178734	0.686037	-	-	-	-	-	-	-	-	-	-	-
rs199500647:50502044:CACACAT:C	19	50502044	-	-	-	ENSG00000105053	VRK3	50479725	50529203	0	protein_coding	CACACAT	C	0.00934579	0	C	0.198925	0.0106383	0	41.9336	7.83872e-10	1454	0.0175863	-0.964981	-6.30322	0.153093	2.0069e-09	-0.653496	-2.07776	0.31452	0.0451316	-1.13484	-6.13323	0.185032	8.08503e-09	0.177006	0.594469	0.297754	0.552917	-	-	-	-	-	-	-	-	-	-	-
rs140481100:50541085:C:CTCTG	19	50541085	-	-	-	ENSG00000105053	VRK3	50479725	50529203	11882	protein_coding	C	CTCTG	0.00934579	0	CTCTG	0.198925	0.0106383	0	41.9336	7.83872e-10	1454	0.0175863	-0.964981	-6.30322	0.153093	2.0069e-09	-0.653496	-2.07776	0.31452	0.0451316	-1.13484	-6.13323	0.185032	8.08503e-09	0.177006	0.594469	0.297754	0.552917	-	-	-	-	-	-	-	-	-	-	-
rs6968439:64460675:A:T	7	64460675	ENSG00000152926|ENSG00000213462	ZNF117|ERV3-1	0	ENSG00000213462	ERV3-1	64450734	64467121	0	protein_coding	A	T	0.359813	0	T	0.144444	0.0425532	1	42.0945	7.23272e-10	1576	0.0175883	-0.633752	-6.74219	0.0939979	1.84086e-10	-0.6084	-2.91337	0.208831	0.00619137	-0.6217	-5.79713	0.107243	4.18988e-08	0.136886	0.612606	0.223449	0.540881	ENSG00000213462.4	chr7_65000297_A_T_b38	-6446	123	157	0.388614	5.22e-34	0.691778	0.0444245	A	T
rs1421890:128222837:C:T	5	128222837	ENSG00000113396	SLC27A6	0	ENSG00000113396	SLC27A6	127873706	128369335	0	protein_coding	C	T	0.254717	0.00934579	T	0.130435	0.0212766	1	42.6638	5.44104e-10	2095	0.0175886	0.560623	6.3735	0.0879615	1.37785e-09	0.338909	1.71235	0.19792	0.0956798	0.631508	6.3033	0.100187	3.45063e-09	-0.395821	-1.8278	0.216556	0.0691725	ENSG00000113396.12	chr5_128887144_C_T_b38	41564	101	120	0.29703	3.2e-08	-0.538213	0.0926134	C	T
rs245105:79928518:T:C	5	79928518	ENSG00000228716	DHFR	0	ENSG00000113318	MSH3	79950471	80172634	21953	protein_coding	T	C	0.219626	0	C	0.0904255	0	1	42.4379	6.09151e-10	1873	0.0176047	-0.478359	-6.35219	0.0753062	1.5447e-09	-0.686742	-2.62819	0.261299	0.0126606	-0.469219	-5.96075	0.078718	1.8929e-08	-0.101867	-0.502079	0.20289	0.616203	ENSG00000113318.9	chr5_80632699_T_C_b38	-22453	89	97	0.240099	2.41e-08	0.333501	0.0568272	T	C
rs245100:79933093:A:G	5	79933093	ENSG00000228716	DHFR	0	ENSG00000113318	MSH3	79950471	80172634	17378	protein_coding	A	G	0.219626	0	G	0.0904255	0	1	42.4379	6.09151e-10	1873	0.0176047	-0.478359	-6.35219	0.0753062	1.5447e-09	-0.686742	-2.62819	0.261299	0.0126606	-0.469219	-5.96075	0.078718	1.8929e-08	-0.101867	-0.502079	0.20289	0.616203	-	-	-	-	-	-	-	-	-	-	-
rs2532925	6	30899163	ENSG00000196260	SFTA2	0	ENSG00000137411	VARS2	30881982	30894236	4927	protein_coding	A	G	0.287736	0.00934579	G	0.601064	0	1	42.8194	5.03364e-10	4645	0.0176096	0.49128	6.79093	0.0723436	1.40389e-10	0.497754	2.78509	0.178721	0.00857853	0.474692	5.92138	0.0801658	2.29432e-08	-0.148895	-0.928528	0.160356	0.354331	ENSG00000137411.16	chr6_30931386_G_A_b38	17181	90	113	0.279703	0.000199599	0.21295	0.0559445	G	A
rs11892772:207714744:A:G	2	207714744	-	AC008269.2	16775	ENSG00000229321	AC008269.1	207663049	207791600	0	lncRNA	A	G	0.0747664	0	G	0.12766	0	1	42.1731	6.95381e-10	1642	0.0176182	0.781532	6.77752	0.115312	1.5127e-10	0.792881	2.22326	0.35663	0.032751	0.744693	6.10166	0.122048	9.45644e-09	0.151624	0.5182	0.292598	0.604931	ENSG00000229321.1	chr2_206850020_A_G_b38	-16775	36	38	0.0940594	0.548646	-0.0861628	0.143354	A	G
12:11186793:C:T	12	11186793	-	-	-	ENSG00000231887	PRH1	10977559	11324207	0	protein_coding	C	T	0.489796	0.0841121	T	0.310345	0.0744681	1	42.2035	6.84892e-10	1668	0.0176272	0.458832	6.51593	0.0704169	6.38152e-10	0.795972	4.44919	0.178903	8.36124e-05	0.385616	4.73373	0.0814613	5.27599e-06	0.214108	1.30992	0.163451	0.191828	-	-	-	-	-	-	-	-	-	-	-
rs62509329:42438616:A:G	8	42438616	ENSG00000272233	RP11-503E24.3	28280	ENSG00000176209	SMIM19	42396298	42410336	28280	protein_coding	G	A	0.411215	0	A	0.288889	0.0425532	1	40.7104	1.44494e-09	791	0.0176357	-0.36453	-6.27383	0.0581033	2.34679e-09	-0.426674	-3.1923	0.133657	0.00297959	-0.361637	-5.52446	0.0654611	1.53122e-07	-0.099359	-0.681712	0.145749	0.496264	ENSG00000176209.11	chr8_42583473_A_G_b38	41761	129	164	0.405941	1.5e-18	-0.44587	0.0447277	A	G
rs2526005:135737902:A:G	9	135737902	ENSG00000165695	AK8	0	ENSG00000165695	AK8	135600965	135754164	0	protein_coding	G	A	0.224299	0	A	0.303191	0	1	42.3757	6.28412e-10	1819	0.0176377	0.554168	6.26391	0.0884701	2.47392e-09	0.117182	0.49168	0.238329	0.626015	0.634782	6.49106	0.0977932	1.3293e-09	-0.649816	-3.02188	0.215037	0.0028641	ENSG00000165695.9	chr9_132862515_A_G_b38	-16262	78	87	0.215347	3.93e-14	0.508296	0.0612596	A	G
rs2772007:135731101:A:G	9	135731101	ENSG00000165695	AK8	0	ENSG00000165695	AK8	135600965	135754164	0	protein_coding	G	A	0.224299	0	A	0.303191	0	1	42.3757	6.28412e-10	1819	0.0176377	0.554168	6.26391	0.0884701	2.47392e-09	0.117182	0.49168	0.238329	0.626015	0.634782	6.49106	0.0977932	1.3293e-09	-0.649816	-3.02188	0.215037	0.0028641	ENSG00000165695.9	chr9_132855714_A_G_b38	-23063	78	87	0.215347	3.93e-14	0.508296	0.0612596	A	G
rs11042154:9029700:G:A	11	9029700	ENSG00000253973	RP11-467K18.2	0	ENSG00000254860	TMEM9B-AS1	8986057	8999074	30626	lncRNA	G	A	0.334906	0.00934579	A	0.111702	0	1	41.2897	1.08156e-09	1057	0.0176397	0.656722	6.34693	0.103471	1.58885e-09	0.727085	3.21245	0.226333	0.00282309	0.678286	5.56506	0.121883	1.26542e-07	0.0537497	0.244993	0.219393	0.806731	ENSG00000254860.5	chr11_9008153_G_A_b38	43379	125	152	0.376238	8.93e-11	-0.598775	0.0862746	G	A
rs4482462	2	202021747	ENSG00000003402|ENSG00000226312	CFLAR|CFLAR-AS1	0	ENSG00000240344	PPIL3	201735630	201754026	267721	protein_coding	T	C	0.198113	0.00934579	C	0.376344	0.0106383	1	41.4714	9.87645e-10	1158	0.0176472	0.58014	6.52024	0.0889753	6.23372e-10	0.66753	2.71509	0.245859	0.0102191	0.583976	5.83949	0.100005	3.41489e-08	0.144764	0.619821	0.233558	0.53613	ENSG00000240344.8	chr2_201157024_T_C_b38	267721	92	103	0.25495	4.17e-24	-0.913495	0.0762057	T	C
rs203877	6	28048624	ENSG00000272009	RP1-313I6.12	0	ENSG00000226314	ZNF192P1	28129547	28137372	80923	transcribed_unprocessed_pseudogene	T	C	0.238318	0	C	0.425532	0	1	41.0199	1.23779e-09	924	0.0176476	-0.397709	-6.61366	0.0601345	3.74143e-10	-0.585121	-3.63826	0.160825	0.000876298	-0.359152	-5.27095	0.0681379	4.94115e-07	-0.129767	-0.910062	0.142592	0.363961	ENSG00000226314.7	chr6_28080846_T_C_b38	-80935	101	116	0.287129	1.06e-05	0.402873	0.0885923	T	C
rs28789232:4447552:C:A	16	4447552	ENSG00000103426|ENSG00000262246	CORO7-PAM16|CORO7	0	ENSG00000262246	CORO7	4404543	4475706	0	protein_coding	A	C	0.143564	0.0560748	C	0.188889	0.0425532	1	42.0677	7.33025e-10	1562	0.0176671	0.611221	6.438	0.0949397	9.73607e-10	0.519	2.76886	0.187442	0.00893541	0.686389	5.86525	0.117026	3.01441e-08	-0.141402	-0.612314	0.230931	0.541074	ENSG00000262246.5	chr16_4397551_C_A_b38	-28154	80	96	0.237624	5.2e-12	0.28593	0.038368	C	A
rs4962132:136205000:A:G	9	136205000	ENSG00000148297	MED22	160	ENSG00000148300	REXO4	136271183	136283216	66183	protein_coding	A	G	0.107477	0	G	0.0397727	0.0638298	0	42.1513	7.03012e-10	1630	0.0176814	-1.04967	-5.89931	0.177931	1.65656e-08	-0.119413	-0.251082	0.475592	0.803219	-1.26222	-6.48755	0.194561	1.35344e-09	0.749724	1.73393	0.432383	0.0845779	ENSG00000148300.11	chr9_133338163_A_G_b38	-79933	30	31	0.0767327	7.6e-05	0.395836	0.0974814	A	G
rs35945105:17427804:C:T	19	17427804	ENSG00000130311	DDA1	0	ENSG00000130312	MRPL34	17403418	17417652	10152	protein_coding	C	T	0.308824	0.046729	T	0.236264	0.0319149	1	41.7884	8.4289e-10	1361	0.0177009	-0.3778	-6.22237	0.0607164	3.08333e-09	-0.464751	-4.45197	0.104392	8.29251e-05	-0.361846	-4.68704	0.0772013	6.43169e-06	-0.154078	-1.15475	0.133429	0.249667	ENSG00000130312.6	chr19_17316995_C_T_b38	24163	114	132	0.326733	7.53e-14	0.389578	0.047585	C	T
rs7338345	13	30850033	ENSG00000102781	KATNAL1	0	ENSG00000102781	KATNAL1	30776767	30881688	0	protein_coding	T	G	0.31	0.0654206	G	0.244186	0.0851064	1	42.5122	5.86939e-10	1956	0.0177144	0.535591	7.0538	0.0759294	3.1944e-11	0.356815	2.06656	0.172662	0.046237	0.570446	6.18397	0.0922459	6.27917e-09	-0.130942	-0.743834	0.176037	0.457911	ENSG00000102781.13	chr13_30275896_T_G_b38	-31588	108	121	0.299505	0.972553	-0.00194087	0.056323	T	G
rs2526219:128289658:T:C	5	128289658	ENSG00000113396	SLC27A6	0	ENSG00000113396	SLC27A6	127873706	128369335	0	protein_coding	T	C	0.275701	0	C	0.129032	0.0106383	1	42.6473	5.48601e-10	2095	0.017734	0.572422	6.67803	0.0857173	2.6255e-10	0.427586	2.16601	0.197408	0.0372071	0.607645	6.16082	0.0986306	7.04772e-09	-0.195595	-0.91642	0.213433	0.360627	ENSG00000113396.12	chr5_128953965_T_C_b38	108385	106	126	0.311881	4.19e-11	-0.623575	0.0880969	T	C
rs2526230:128296616:C:T	5	128296616	ENSG00000113396	SLC27A6	0	ENSG00000113396	SLC27A6	127873706	128369335	0	protein_coding	C	T	0.275701	0	T	0.129032	0.0106383	1	42.6473	5.48601e-10	2095	0.017734	0.572422	6.67803	0.0857173	2.6255e-10	0.427586	2.16601	0.197408	0.0372071	0.607645	6.16082	0.0986306	7.04772e-09	-0.195595	-0.91642	0.213433	0.360627	ENSG00000113396.12	chr5_128960923_C_T_b38	115343	106	126	0.311881	4.19e-11	-0.623575	0.0880969	C	T
rs142371123:128295798:T:G	5	128295798	-	-	-	ENSG00000113396	SLC27A6	127873706	128369335	0	protein_coding	T	G	0.275701	0	G	0.129032	0.0106383	1	42.6473	5.48601e-10	2095	0.017734	0.572422	6.67803	0.0857173	2.6255e-10	0.427586	2.16601	0.197408	0.0372071	0.607645	6.16082	0.0986306	7.04772e-09	-0.195595	-0.91642	0.213433	0.360627	-	-	-	-	-	-	-	-	-	-	-
rs149004341:128295386:G:A	5	128295386	-	-	-	ENSG00000113396	SLC27A6	127873706	128369335	0	protein_coding	G	A	0.275701	0	A	0.129032	0.0106383	1	42.6473	5.48601e-10	2095	0.017734	0.572422	6.67803	0.0857173	2.6255e-10	0.427586	2.16601	0.197408	0.0372071	0.607645	6.16082	0.0986306	7.04772e-09	-0.195595	-0.91642	0.213433	0.360627	-	-	-	-	-	-	-	-	-	-	-
rs73356295:55924314:G:A	7	55924314	ENSG00000154997	45183	0	ENSG00000226278	PSPHP1	55832490	55840981	83333	unprocessed_pseudogene	G	A	0.161905	0.0186916	A	0.391304	0.0212766	1	41.8807	8.04873e-10	1428	0.0177346	-0.512908	-6.65057	0.0771225	3.05452e-10	-0.456876	-2.7701	0.164931	0.00890759	-0.539818	-5.84869	0.0922972	3.26619e-08	0.0216712	0.133794	0.161974	0.893709	ENSG00000226278.1	chr7_55856621_G_A_b38	91824	67	74	0.183168	7.89e-05	0.394444	0.0973662	G	A
rs2992473:147816276:G:A	1	147816276	ENSG00000224481	RP11-495P10.3	0	ENSG00000272824	AC245100.7	147830374	147830815	14098	lncRNA	G	A	0	0	A	0.137363	0.0319149	0	38.0151	5.56068e-09	207	0.0177609	-1.21867	-6.07802	0.200505	6.58107e-09	-1.26662	-3.15155	0.401903	0.00332148	-1.25085	-5.29932	0.236039	4.34118e-07	0.251707	0.593515	0.424096	0.553554	ENSG00000272824.1	chr1_148344148_G_A_b38	-14538	2	2	0.00495049	0.0481758	1.36137	0.683806	G	A
rs2932447:147816053:C:T	1	147816053	ENSG00000224481	RP11-495P10.3	0	ENSG00000272824	AC245100.7	147830374	147830815	14321	lncRNA	C	T	0	0	T	0.137363	0.0319149	0	38.0151	5.56068e-09	207	0.0177609	-1.21867	-6.07802	0.200505	6.58107e-09	-1.26662	-3.15155	0.401903	0.00332148	-1.25085	-5.29932	0.236039	4.34118e-07	0.251707	0.593515	0.424096	0.553554	ENSG00000272824.1	chr1_148343925_C_T_b38	-14761	5	5	0.0123762	0.00123544	1.51836	0.461717	C	T
rs138010576:147815787:C:CCG	1	147815787	-	-	-	ENSG00000272824	AC245100.7	147830374	147830815	14587	lncRNA	C	CCG	0	0	CCG	0.137363	0.0319149	0	38.0151	5.56068e-09	207	0.0177609	-1.21867	-6.07802	0.200505	6.58107e-09	-1.26662	-3.15155	0.401903	0.00332148	-1.25085	-5.29932	0.236039	4.34118e-07	0.251707	0.593515	0.424096	0.553554	ENSG00000272824.1	chr1_148343660_C_CG_b38	-15026	51	60	0.148515	0.635248	-0.057937	0.121908	C	CG
rs269810	19	12272823	ENSG00000196646	ZNF136	1056	ENSG00000234773	AC012618.3	12305830	12348582	33007	transcribed_unprocessed_pseudogene	T	C	0	0	C	0.166667	0.0106383	0	40.8948	1.31766e-09	874	0.0177697	-0.843211	-6.02887	0.139862	8.4978e-09	-1.06732	-3.97702	0.268371	0.000333647	-0.834372	-5.00781	0.166614	1.60823e-06	-0.653467	-1.95277	0.334636	0.0523393	ENSG00000234773.7	chr19_12162008_T_C_b38	-33007	4	5	0.0123762	0.522422	0.162131	0.252931	T	C
rs269811:12274212:G:A	19	12274212	ENSG00000196646	ZNF136	0	ENSG00000234773	AC012618.3	12305830	12348582	31618	transcribed_unprocessed_pseudogene	G	A	0	0	A	0.166667	0.0106383	0	40.8948	1.31766e-09	874	0.0177697	-0.843211	-6.02887	0.139862	8.4978e-09	-1.06732	-3.97702	0.268371	0.000333647	-0.834372	-5.00781	0.166614	1.60823e-06	-0.653467	-1.95277	0.334636	0.0523393	ENSG00000234773.7	chr19_12163397_G_A_b38	-31618	4	5	0.0123762	0.522422	0.162131	0.252931	G	A
rs269825	19	12267718	ENSG00000213297	ZNF625-ZNF20	172	ENSG00000234773	AC012618.3	12305830	12348582	38112	transcribed_unprocessed_pseudogene	G	A	0	0	A	0.166667	0.0106383	0	40.8948	1.31766e-09	874	0.0177697	-0.843211	-6.02887	0.139862	8.4978e-09	-1.06732	-3.97702	0.268371	0.000333647	-0.834372	-5.00781	0.166614	1.60823e-06	-0.653467	-1.95277	0.334636	0.0523393	ENSG00000234773.7	chr19_12156903_G_A_b38	-38112	3	4	0.00990099	0.377811	0.231691	0.261986	G	A
rs149889197:12270485:TA:T	19	12270485	-	-	-	ENSG00000234773	AC012618.3	12305830	12348582	35345	transcribed_unprocessed_pseudogene	TA	T	0	0	T	0.166667	0.0106383	0	40.8948	1.31766e-09	874	0.0177697	-0.843211	-6.02887	0.139862	8.4978e-09	-1.06732	-3.97702	0.268371	0.000333647	-0.834372	-5.00781	0.166614	1.60823e-06	-0.653467	-1.95277	0.334636	0.0523393	-	-	-	-	-	-	-	-	-	-	-
rs4796652:40569947:G:C	17	40569947	ENSG00000177469	PTRF	0	ENSG00000037042	TUBG2	40811302	40819024	241355	protein_coding	G	C	0.606796	0.0373832	C	0.297753	0.0531915	1	40.2521	1.81705e-09	634	0.0177755	-0.59182	-6.23814	0.0948713	2.83636e-09	-0.138721	-0.506161	0.274065	0.615917	-0.642506	-6.32423	0.101594	3.10476e-09	0.321442	1.51215	0.212573	0.132183	ENSG00000037042.8	chr17_42417929_G_C_b38	-241376	134	181	0.44802	4.01e-06	0.238275	0.0499076	G	C
rs10061690:82359045:G:A	5	82359045	ENSG00000174695	TMEM167A	0	ENSG00000152422	XRCC4	82373317	82649606	14272	protein_coding	G	A	0.514019	0	A	0.398876	0.0531915	1	42.1496	7.03624e-10	1638	0.0177836	0.5894	6.87513	0.0857292	8.76742e-11	0.459951	2.32287	0.19801	0.0261234	0.615489	6.0625	0.101524	1.14784e-08	0.00586767	0.0285492	0.205528	0.977255	ENSG00000152422.15	chr5_83063226_G_A_b38	-14272	128	164	0.405941	1.95e-10	-0.475118	0.0699107	G	A
rs35762856:16238235:C:T	17	16238235	ENSG00000108474	PIGL	0	ENSG00000214941	ZSWIM7	15879874	15903031	335204	protein_coding	C	T	0.449495	0.0747664	T	0.320652	0.0212766	1	40.9731	1.26707e-09	910	0.0177914	0.573502	6.17396	0.0928904	3.98078e-09	0.309479	1.41677	0.21844	0.16539	0.637893	6.24226	0.102189	4.69049e-09	-0.369951	-1.71183	0.216115	0.0885863	ENSG00000214941.7	chr17_16334921_C_T_b38	341091	144	190	0.470297	3.31e-07	-0.322165	0.0604903	C	T
12:124068361:C:A	12	124068361	-	-	-	ENSG00000111364	DDX55	124086624	124105490	18263	protein_coding	C	A	0.584112	0	A	0.344086	0.0106383	1	41.1725	1.14685e-09	1006	0.017802	-0.548081	-6.87044	0.0797739	9.00121e-11	-0.509355	-2.48285	0.205149	0.0179748	-0.544092	-5.91675	0.0919578	2.34665e-08	-0.0374362	-0.205907	0.181811	0.837087	-	-	-	-	-	-	-	-	-	-	-
rs6979488:66218847:T:C	7	66218847	ENSG00000243335|ENSG00000154710	KCTD7|RABGEF1	0	ENSG00000243335	KCTD7	66093754	66114054	104793	protein_coding	C	T	0.429907	0	T	0.564706	0.0957447	1	40.4067	1.68191e-09	686	0.017803	-0.500362	-6.10016	0.0820244	5.86261e-09	-0.268174	-1.57088	0.170715	0.125208	-0.588284	-6.15946	0.095509	7.09552e-09	0.325511	1.80609	0.18023	0.0725129	ENSG00000243335.9	chr7_66753860_T_C_b38	125093	145	195	0.482673	0.0783554	-0.0947649	0.0534937	T	C
rs681286:72413375:C:T	10	72413375	ENSG00000138316	ADAMTS14	19184	ENSG00000138316	ADAMTS14	72432262	72522197	18887	protein_coding	C	T	0.514706	0.046729	T	0.532967	0.0319149	1	42.7972	5.08987e-10	2355	0.0178063	0.401608	6.72852	0.0596874	1.98578e-10	0.454735	2.70843	0.167897	0.0103896	0.398051	5.95497	0.0668435	1.94722e-08	-0.0357719	-0.23773	0.150473	0.812351	ENSG00000138316.10	chr10_70653619_C_T_b38	-19184	148	199	0.492574	6.74e-13	-0.386319	0.0494608	C	T
rs10677405:72413603:C:CTG	10	72413603	-	-	-	ENSG00000138316	ADAMTS14	72432262	72522197	18659	protein_coding	C	CTG	0.514706	0.046729	CTG	0.532967	0.0319149	1	42.7972	5.08987e-10	2355	0.0178063	0.401608	6.72852	0.0596874	1.98578e-10	0.454735	2.70843	0.167897	0.0103896	0.398051	5.95497	0.0668435	1.94722e-08	-0.0357719	-0.23773	0.150473	0.812351	-	-	-	-	-	-	-	-	-	-	-
rs12772354:120894433:T:C	10	120894433	ENSG00000119979	FAM45A	0	ENSG00000119979	DENND10	120863598	120897496	0	protein_coding	C	T	0.462264	0.00934579	T	0.565934	0.0319149	1	41.9282	7.85968e-10	1469	0.0178153	0.411214	6.77809	0.0606682	1.50792e-10	0.406018	3.30677	0.122784	0.00218926	0.417459	5.56718	0.0749857	1.25284e-07	0.0314729	0.220246	0.142899	0.82592	ENSG00000119979.16	chr10_119134921_T_C_b38	30829	134	175	0.433168	0.00945894	-0.159614	0.0607745	T	C
rs2302254	17	49230900	ENSG00000239672	NME1	0	ENSG00000239672	NME1	49230897	49239789	0	protein_coding	C	T	0.25	0.00934579	T	0.322581	0.0106383	1	41.643	9.06424e-10	1275	0.0178323	-0.37066	-7.40655	0.0500449	4.17762e-12	-0.237918	-1.91135	0.124476	0.0641757	-0.365118	-6.16358	0.059238	6.95137e-09	0.0138189	0.112076	0.123299	0.910883	ENSG00000239672.7	chr17_51153539_C_T_b38	3	72	85	0.210396	4.66e-15	0.42128	0.0486705	C	T
rs1028950:67615531:G:T	3	67615531	ENSG00000172340	SUCLG2	0	ENSG00000241316	SUCLG2-AS1	67705093	67998137	89562	lncRNA	T	G	0.452381	0.0186916	G	0.397849	0.0106383	1	42.189	6.89893e-10	1676	0.0178411	0.454525	6.52287	0.0696818	6.14527e-10	0.435203	2.5451	0.170996	0.0154883	0.47984	5.9759	0.0802958	1.75752e-08	-0.00890178	-0.0498398	0.178608	0.960303	ENSG00000241316.6	chr3_67565107_G_T_b38	-89590	152	199	0.492574	0.0143603	0.191896	0.0775396	G	T
rs9270645:32565773:T:C	6	32565773	ENSG00000196126	HLA-DRB1	8148	ENSG00000198502	HLA-DRB5	32485130	32498064	67709	protein_coding	T	C	0.264706	0.046729	C	0.382353	0.0957447	1	42.7928	5.10095e-10	5052	0.0178451	0.638224	6.62608	0.09632	3.49489e-10	0.703501	3.61117	0.194813	0.000945496	0.624947	5.45457	0.114573	2.12196e-07	0.00673215	0.0317108	0.212298	0.974736	ENSG00000198502.5	chr6_32597996_T_C_b38	67709	107	125	0.309406	0.000260765	-0.361544	0.0968289	T	C
rs1760912:20823534:A:T	14	20823534	ENSG00000129484	PARP2	0	ENSG00000100814	CCNB1IP1	20779527	20801471	22063	protein_coding	T	A	0.636792	0.00934579	A	0.365169	0.0531915	1	42.2336	6.74682e-10	1715	0.0178537	-0.51185	-6.11469	0.0837081	5.4336e-09	-0.681296	-3.81006	0.178815	0.000538795	-0.513834	-5.26469	0.0976001	5.08408e-07	-0.0978404	-0.537412	0.182059	0.591622	ENSG00000100814.17	chr14_20355375_A_T_b38	22063	121	165	0.408416	0.00124286	-0.217884	0.0662923	A	T
rs150042033:77803232:G:GA	11	77803232	-	-	-	ENSG00000188997	KCTD21	77882295	77899672	79063	protein_coding	G	GA	0.14486	0	GA	0.12766	0	1	41.3935	1.02689e-09	1127	0.0178572	0.874606	6.6474	0.131571	3.10817e-10	0.728998	2.4131	0.3021	0.0211905	0.901631	5.96409	0.151176	1.86218e-08	-0.231742	-0.762906	0.303762	0.446481	-	-	-	-	-	-	-	-	-	-	-
rs1268398:77811634:T:G	11	77811634	ENSG00000159063	ALG8	348	ENSG00000188997	KCTD21	77882295	77899672	70661	protein_coding	T	G	0.14486	0	G	0.12766	0	1	41.3935	1.02689e-09	1127	0.0178572	0.874606	6.6474	0.131571	3.10817e-10	0.728998	2.4131	0.3021	0.0211905	0.901631	5.96409	0.151176	1.86218e-08	-0.231742	-0.762906	0.303762	0.446481	ENSG00000188997.7	chr11_78100588_T_G_b38	-88223	50	53	0.131188	9.91e-15	-0.609057	0.0714051	T	G
rs534723:77822105:G:A	11	77822105	ENSG00000159063	ALG8	0	ENSG00000188997	KCTD21	77882295	77899672	60190	protein_coding	G	A	0.14486	0	A	0.12766	0	1	41.3935	1.02689e-09	1127	0.0178572	0.874606	6.6474	0.131571	3.10817e-10	0.728998	2.4131	0.3021	0.0211905	0.901631	5.96409	0.151176	1.86218e-08	-0.231742	-0.762906	0.303762	0.446481	ENSG00000188997.7	chr11_78111059_G_A_b38	-77752	50	53	0.131188	9.91e-15	-0.609057	0.0714051	G	A
rs617606:77822463:C:T	11	77822463	ENSG00000159063	ALG8	0	ENSG00000188997	KCTD21	77882295	77899672	59832	protein_coding	C	T	0.14486	0	T	0.12766	0	1	41.3935	1.02689e-09	1127	0.0178572	0.874606	6.6474	0.131571	3.10817e-10	0.728998	2.4131	0.3021	0.0211905	0.901631	5.96409	0.151176	1.86218e-08	-0.231742	-0.762906	0.303762	0.446481	ENSG00000188997.7	chr11_78111417_C_T_b38	-77394	50	53	0.131188	9.91e-15	-0.609057	0.0714051	C	T
rs572076:77813742:T:C	11	77813742	ENSG00000159063	ALG8	0	ENSG00000188997	KCTD21	77882295	77899672	68553	protein_coding	T	C	0.14486	0	C	0.12766	0	1	41.3935	1.02689e-09	1127	0.0178572	0.874606	6.6474	0.131571	3.10817e-10	0.728998	2.4131	0.3021	0.0211905	0.901631	5.96409	0.151176	1.86218e-08	-0.231742	-0.762906	0.303762	0.446481	ENSG00000188997.7	chr11_78102696_T_C_b38	-86115	50	53	0.131188	9.91e-15	-0.609057	0.0714051	T	C
rs35144087:57975552:CT:C	19	57975552	-	-	-	ENSG00000178201	VN1R1	57966158	57968510	7042	protein_coding	CT	C	0.338235	0.046729	C	0.163043	0.0212766	1	42.0445	7.41568e-10	1561	0.0178616	-0.582637	-6.44751	0.0903663	9.2484e-10	-0.691232	-3.19611	0.216273	0.00294935	-0.571651	-5.64175	0.101325	8.80741e-08	-0.0559998	-0.26117	0.214419	0.794249	-	-	-	-	-	-	-	-	-	-	-
rs1605449:106976397:T:C	9	106976397	-	RP11-86L19.2	56112	ENSG00000136824	SMC2	106856541	106903700	72697	protein_coding	C	T	0.438679	0.00934579	T	0.358696	0.0212766	1	42.1099	7.17732e-10	1613	0.0178633	-0.447371	-5.97064	0.0749285	1.14843e-08	-0.24228	-1.54265	0.157054	0.131909	-0.512408	-6.30318	0.0812936	3.45276e-09	0.287306	1.6154	0.177854	0.107909	ENSG00000136824.18	chr9_104214116_T_C_b38	119856	143	186	0.460396	2e-18	-0.436604	0.0440041	T	C
rs56137055:37327907:TGTTTCTCACACTCAA:T	19	37327907	-	-	-	ENSG00000226686	LINC01535	37742787	37756437	414880	lncRNA	TGTTTCTCACACTCAA	T	0.205607	0	T	0.130435	0.0212766	1	41.0781	1.2023e-09	963	0.0178651	-0.802567	-6.37953	0.125803	1.33397e-09	-0.962318	-3.25084	0.296022	0.00254646	-0.792494	-5.5236	0.143474	1.53742e-07	0.0303093	0.104373	0.290394	0.916985	-	-	-	-	-	-	-	-	-	-	-
17:44262758:C:T	17	44262758	-	-	-	ENSG00000265411	RN7SL656P	44397045	44397325	134287	misc_RNA	C	T	0.163366	0.0560748	T	0.0113636	0.0638298	0	41.7754	8.48385e-10	1365	0.0178686	-0.799057	-5.77517	0.138361	3.11304e-08	-1.20087	-4.90638	0.244757	2.12793e-05	-0.704811	-4.20747	0.167514	4.5543e-05	-0.187041	-0.657264	0.284576	0.511819	-	-	-	-	-	-	-	-	-	-	-
rs1255408:42980138:C:T	10	42980138	ENSG00000185904	LINC00839	0	ENSG00000215146	BX322639.1	42827314	42863422	116716	transcribed_unprocessed_pseudogene	C	T	0.466667	0.0186916	T	0.198925	0.0106383	1	41.1647	1.15132e-09	1006	0.0178714	0.578529	6.15464	0.0939988	4.40665e-09	0.356813	1.7066	0.209078	0.0967555	0.678268	6.18484	0.109666	6.25214e-09	-0.312754	-1.59483	0.196105	0.112439	ENSG00000215146.4	chr10_42484690_C_T_b38	116716	145	179	0.443069	4.44e-12	-0.591268	0.0790424	C	T
rs113596575:101271305:C:T	3	101271305	ENSG00000174173	TRMT10C	9401	ENSG00000286699	AC084198.4	101405671	101419770	134366	lncRNA	C	T	0.291262	0.0373832	T	0.207447	0	1	41.2051	1.12831e-09	1027	0.0178799	0.514351	5.76891	0.0891591	3.21292e-08	0.592468	4.12956	0.14347	0.000214258	0.532035	4.91445	0.108259	2.42212e-06	0.15224	0.765883	0.198777	0.444712	-	-	-	-	-	-	-	-	-	-	-
rs9272184:32601617:T:C	6	32601617	ENSG00000196735	HLA-DQA1	0	ENSG00000198502	HLA-DRB5	32485130	32498064	103553	protein_coding	T	C	0.247475	0.0747664	C	0.258427	0.0531915	1	42.786	5.11835e-10	5052	0.0179059	0.663959	6.69781	0.0991307	2.35373e-10	0.558514	2.24396	0.248896	0.0312611	0.68469	6.14416	0.111438	7.65733e-09	-0.141999	-0.588334	0.241358	0.557018	ENSG00000198502.5	chr6_32633840_T_C_b38	103553	93	116	0.287129	3.11e-06	-0.408159	0.0844657	T	C
rs66776450:29786754:T:C	6	29786754	-	-	-	ENSG00000206341	HLA-H	29855529	29858259	68775	unprocessed_pseudogene	T	C	0.112245	0.0841121	C	0.190217	0.0212766	1	42.7857	5.11909e-10	3839	0.0179085	-0.843413	-6.0869	0.138562	6.28297e-09	-1.01109	-2.68872	0.376047	0.0109094	-0.926684	-5.96293	0.155408	1.87281e-08	-0.172114	-0.484723	0.355076	0.62844	-	-	-	-	-	-	-	-	-	-	-
rs1922280:98538105:C:G	2	98538105	ENSG00000075568	TMEM131	0	ENSG00000235833	AC017099.1	98140412	98141439	396666	processed_pseudogene	G	C	0.310526	0.11215	C	0.164835	0.0319149	0	39.4085	2.77044e-09	419	0.0179113	-0.563861	-6.12779	0.092017	5.07337e-09	-0.520276	-2.12749	0.244549	0.0404998	-0.607874	-5.90612	0.102923	2.47134e-08	0.204531	0.923387	0.221501	0.356995	-	-	-	-	-	-	-	-	-	-	-
rs12212480	6	86458777	ENSG00000222686	RNU4-72P	2522	ENSG00000203875	SNHG5	86360209	86388650	70127	lncRNA	T	G	0.28972	0	G	0.0691489	0	1	41.2876	1.08269e-09	1073	0.0179254	0.666687	6.2796	0.106167	2.27584e-09	0.37413	1.32822	0.281677	0.192701	0.737434	6.28677	0.117299	3.7504e-09	-0.278387	-1.27604	0.218166	0.203526	ENSG00000203875.10	chr6_85749059_T_G_b38	70323	101	122	0.30198	2.58e-21	-0.591874	0.0539112	T	G
rs10944137	6	86454314	ENSG00000222686	RNU4-72P	6985	ENSG00000203875	SNHG5	86360209	86388650	65664	lncRNA	C	T	0.28972	0	T	0.0691489	0	1	41.2876	1.08269e-09	1073	0.0179254	0.666687	6.2796	0.106167	2.27584e-09	0.37413	1.32822	0.281677	0.192701	0.737434	6.28677	0.117299	3.7504e-09	-0.278387	-1.27604	0.218166	0.203526	ENSG00000203875.10	chr6_85744596_C_T_b38	65860	101	122	0.30198	2.58e-21	-0.591874	0.0539112	C	T
rs9563093:52723877:G:A	13	52723877	ENSG00000136098	NEK3	0	ENSG00000136108	CKAP2	53029564	53050763	305687	protein_coding	G	A	0.617925	0.00934579	A	0.202128	0	1	41.0324	1.23005e-09	945	0.0179358	0.419007	5.44723	0.0769212	1.57956e-07	-0.026546	-0.141494	0.187612	0.888291	0.533522	6.40409	0.0833096	2.0715e-09	-0.424955	-2.77248	0.153276	0.00612618	ENSG00000136108.14	chr13_52149742_G_A_b38	-305687	145	195	0.482673	2.15e-12	-0.323959	0.0425817	G	A
rs112806337:50082486:A:T	14	50082486	ENSG00000165501	LRR1	1096	ENSG00000165502	RPL36AL	50085248	50087344	2762	protein_coding	A	T	0.561321	0.00934579	T	0.398936	0	1	41.3064	1.07257e-09	1084	0.0179399	-0.350516	-6.81208	0.0514551	1.24771e-10	-0.287233	-2.02861	0.141591	0.0501605	-0.361255	-6.09846	0.0592371	9.60763e-09	0.00934043	0.0782853	0.119313	0.937685	ENSG00000165502.6	chr14_49615768_A_T_b38	-4917	155	201	0.497525	7.46e-09	0.261981	0.0429358	A	T
rs116956554:44699851:G:A	17	44699851	ENSG00000073969	NSF	0	ENSG00000265411	RN7SL656P	44397045	44397325	302526	misc_RNA	G	A	0.181373	0.046729	A	0.0470588	0.0957447	0	41.7668	8.52029e-10	1365	0.0179454	-0.687761	-5.64052	0.121932	6.11075e-08	-1.08969	-4.76681	0.228599	3.23836e-05	-0.63015	-4.36398	0.144398	2.4424e-05	-0.13805	-0.523233	0.263841	0.601431	-	-	-	-	-	-	-	-	-	-	-
rs112307231:50070861:A:C	14	50070861	ENSG00000165501	LRR1	0	ENSG00000165502	RPL36AL	50085248	50087344	14387	protein_coding	A	C	0.550505	0.0747664	C	0.404255	0	1	41.3057	1.07294e-09	1084	0.017946	-0.354774	-6.73621	0.0526667	1.90293e-10	-0.287233	-2.02861	0.141591	0.0501605	-0.373901	-6.0984	0.0613113	9.61032e-09	0.0246619	0.203917	0.120941	0.83864	-	-	-	-	-	-	-	-	-	-	-
rs13085710:183312939:T:C	3	183312939	ENSG00000243584	RP11-14I2.2	18469	ENSG00000114796	KLHL24	183353398	183402307	40459	protein_coding	T	C	0.192308	0.0280374	C	0.305556	0.0425532	1	41.9208	7.8887e-10	1475	0.0179541	-0.363503	-6.04952	0.060088	7.6337e-09	-0.368891	-2.48362	0.148529	0.0179421	-0.408597	-5.97934	0.0683348	1.72819e-08	0.180455	1.3055	0.138227	0.193326	ENSG00000114796.15	chr3_183595151_T_C_b38	-40417	61	71	0.175743	0.0297564	-0.123759	0.0564421	T	C
rs113575082:43524526:C:T	17	43524526	ENSG00000225190	PLEKHM1	0	ENSG00000204650	LINC02210	43697694	43732522	173168	transcribed_unitary_pseudogene	C	T	0.196262	0	T	0.0425532	0	0	42.2267	6.76998e-10	1720	0.0179672	-0.843901	-6.36473	0.13259	1.44424e-09	-1.0442	-3.61175	0.289111	0.00094395	-0.823561	-5.40203	0.152454	2.70733e-07	0.0287578	0.0953615	0.301566	0.92413	ENSG00000204650.14	chr17_45447160_C_T_b38	-173168	75	85	0.210396	3.82e-23	0.614322	0.052774	C	T
rs62064651:43503000:G:A	17	43503000	ENSG00000159314	ARHGAP27	0	ENSG00000204650	LINC02210	43697694	43732522	194694	transcribed_unitary_pseudogene	G	A	0.196262	0	A	0.0425532	0	0	42.2267	6.76998e-10	1720	0.0179672	-0.843901	-6.36473	0.13259	1.44424e-09	-1.0442	-3.61175	0.289111	0.00094395	-0.823561	-5.40203	0.152454	2.70733e-07	0.0287578	0.0953615	0.301566	0.92413	ENSG00000204650.14	chr17_45425634_G_A_b38	-194694	75	85	0.2125	1.5e-23	0.619847	0.0525861	G	A
rs62065376:43521161:C:G	17	43521161	ENSG00000225190	PLEKHM1	0	ENSG00000204650	LINC02210	43697694	43732522	176533	transcribed_unitary_pseudogene	C	G	0.196262	0	G	0.0425532	0	0	42.2267	6.76998e-10	1720	0.0179672	-0.843901	-6.36473	0.13259	1.44424e-09	-1.0442	-3.61175	0.289111	0.00094395	-0.823561	-5.40203	0.152454	2.70733e-07	0.0287578	0.0953615	0.301566	0.92413	-	-	-	-	-	-	-	-	-	-	-
rs56168933:43512318:G:A	17	43512318	ENSG00000159314	ARHGAP27	531	ENSG00000204650	LINC02210	43697694	43732522	185376	transcribed_unitary_pseudogene	G	A	0.196262	0	A	0.0425532	0	0	42.2267	6.76998e-10	1720	0.0179672	-0.843901	-6.36473	0.13259	1.44424e-09	-1.0442	-3.61175	0.289111	0.00094395	-0.823561	-5.40203	0.152454	2.70733e-07	0.0287578	0.0953615	0.301566	0.92413	ENSG00000204650.14	chr17_45434952_G_A_b38	-185376	75	85	0.210396	3.82e-23	0.614322	0.052774	G	A
rs10764566	10	18810674	ENSG00000165995|ENSG00000240291	CACNB2|RP11-499P20.2	0	ENSG00000241058	NSUN6	18834490	18948214	23816	protein_coding	A	G	0.471698	0.00934579	G	0.271277	0	1	42.6423	5.49963e-10	2118	0.0179732	0.457126	6.71704	0.0680548	2.11626e-10	0.44755	2.81789	0.158824	0.00789736	0.465313	5.89083	0.0789894	2.66228e-08	0.00415137	0.0264796	0.156776	0.978903	ENSG00000241058.3	chr10_18521745_G_A_b38	-137540	137	171	0.423267	3.65e-18	0.451545	0.0459578	G	A
rs11246310:782563:G:C	11	782563	ENSG00000255284	AP006621.5	0	ENSG00000279672	AP006621.5	779617	780755	1808	TEC	C	G	0.285714	0.0841121	G	0.369565	0.0212766	1	41.2247	1.1173e-09	1043	0.0179813	0.499795	5.56348	0.089835	8.94588e-08	0.0975049	0.418072	0.233225	0.678448	0.628215	6.40702	0.0980511	2.04088e-09	-0.504204	-2.37773	0.212053	0.0184283	ENSG00000279672.1	chr11_782563_G_C_b38	2946	116	138	0.341584	3.85e-26	0.90075	0.0708194	G	C
rs6461688	7	23116615	ENSG00000230658	KLHL7-AS1	24232	ENSG00000136235	GPNMB	23275586	23314727	158971	protein_coding	A	G	0.5	0	G	0.31383	0	1	41.7134	8.75104e-10	1332	0.0179858	-0.609016	-6.87834	0.0885411	8.61074e-11	-0.73328	-3.95564	0.185376	0.000354886	-0.546663	-5.10552	0.107073	1.04221e-06	-0.25778	-1.35242	0.190607	0.177876	ENSG00000136235.15	chr7_23076996_G_A_b38	-158971	127	170	0.420792	5.43e-17	-0.644484	0.0686448	G	A
rs6461687	7	23116580	ENSG00000230658	KLHL7-AS1	24267	ENSG00000136235	GPNMB	23275586	23314727	159006	protein_coding	G	A	0.5	0	A	0.31383	0	1	41.7134	8.75104e-10	1332	0.0179858	-0.609016	-6.87834	0.0885411	8.61074e-11	-0.73328	-3.95564	0.185376	0.000354886	-0.546663	-5.10552	0.107073	1.04221e-06	-0.25778	-1.35242	0.190607	0.177876	ENSG00000136235.15	chr7_23076961_A_G_b38	-159006	128	171	0.423267	6.96e-17	-0.644131	0.0689027	A	G
rs60858712:124664145:A:T	11	124664145	ENSG00000120458	MSANTD2	0	ENSG00000245498	AP000866.1	124670320	124704383	6175	lncRNA	A	T	0.1	0.0186916	T	0.150602	0.117021	0	41.9292	7.85581e-10	1484	0.0179883	-0.746559	-6.30607	0.118387	1.97661e-09	-0.995684	-2.84505	0.349971	0.00737198	-0.723561	-5.81678	0.124392	3.81115e-08	-0.521575	-1.67938	0.310576	0.0947477	ENSG00000245498.6	chr11_124794249_A_T_b38	-6425	43	47	0.116337	1.41e-07	0.540975	0.098239	A	T
rs56814855:124665603:A:G	11	124665603	ENSG00000120458	MSANTD2	0	ENSG00000245498	AP000866.1	124670320	124704383	4717	lncRNA	A	G	0.1	0.0186916	G	0.150602	0.117021	0	41.9292	7.85581e-10	1484	0.0179883	-0.746559	-6.30607	0.118387	1.97661e-09	-0.995684	-2.84505	0.349971	0.00737198	-0.723561	-5.81678	0.124392	3.81115e-08	-0.521575	-1.67938	0.310576	0.0947477	ENSG00000245498.6	chr11_124795707_A_G_b38	-4967	43	47	0.116337	1.41e-07	0.540975	0.098239	A	G
rs2489717:42918899:T:C	10	42918899	ENSG00000182632	CCNYL2	0	ENSG00000215146	BX322639.1	42827314	42863422	55477	transcribed_unprocessed_pseudogene	T	C	0.35514	0	C	0.295699	0.0106383	1	41.1506	1.15945e-09	1006	0.0179976	-0.583076	-6.44327	0.0904938	9.46277e-10	-0.368243	-1.76787	0.208298	0.0858006	-0.649833	-6.16647	0.105382	6.85225e-09	0.345422	1.73399	0.199207	0.0845686	ENSG00000215146.4	chr10_42423451_T_C_b38	55477	124	148	0.366337	1.21e-17	0.684391	0.0710501	T	C
rs9469899:34793124:G:A	6	34793124	ENSG00000065060	UHRF1BP1	0	ENSG00000065060	UHRF1BP1	34759792	34850915	0	protein_coding	A	G	0.628713	0.0560748	G	0.351064	0	1	40.9607	1.27494e-09	915	0.0180002	0.444887	6.78638	0.0655558	1.43986e-10	0.461589	3.60162	0.128161	0.00097111	0.429155	5.29047	0.0811185	4.52042e-07	0.0312633	0.204985	0.152515	0.837807	ENSG00000065060.16	chr6_34825347_G_A_b38	33332	136	167	0.413366	2.82e-06	0.269171	0.0554494	G	A
rs10984997:123481206:T:A	9	123481206	ENSG00000238181	AHCYP2	1745	ENSG00000226752	CUTALP	123587106	123616663	105900	transcribed_unitary_pseudogene	A	T	0.309524	0.0186916	T	0.375	0.0212766	1	40.8554	1.34387e-09	869	0.0180195	-0.582615	-6.25228	0.0931844	2.63145e-09	-0.790199	-4.19293	0.18846	0.000178027	-0.522687	-4.82439	0.108343	3.57858e-06	-0.247214	-1.07033	0.230969	0.285849	ENSG00000226752.9	chr9_120718928_T_A_b38	-105900	102	120	0.29703	4.17e-14	-0.729327	0.088004	T	A
rs3030834:1334869:A:AAAAC	5	1334869	-	-	-	ENSG00000286388	AC026748.3	1345312	1350901	10443	lncRNA	A	AAAAC	0.276596	0.121495	AAAAC	0.477273	0.0638298	0	41.902	7.96319e-10	1467	0.0180253	0.592509	6.21003	0.0954116	3.29112e-09	0.612344	3.19958	0.191383	0.00292212	0.638766	5.62714	0.113515	9.43902e-08	0.0229863	0.116197	0.197821	0.907621	-	-	-	-	-	-	-	-	-	-	-
rs2830:40704563:G:A	17	40704563	ENSG00000266929|ENSG00000108786|ENSG00000266962	RP11-400F19.8|HSD17B1|RP11-400F19.6	0	ENSG00000131462	TUBG1	40761701	40767256	57138	protein_coding	A	G	0.451456	0.0373832	G	0.327957	0.0106383	1	40.2356	1.83214e-09	638	0.0180362	0.537207	6.2229	0.0863276	3.07474e-09	0.502103	2.14137	0.234478	0.0392852	0.543871	5.97077	0.0910889	1.80226e-08	0.125054	0.58734	0.212916	0.557684	ENSG00000131462.7	chr17_42552545_G_A_b38	-57183	133	176	0.435644	0.00354284	0.144347	0.0487726	G	A
rs73193803:30529326:G:A	21	30529326	ENSG00000156265	MAP3K7CL	0	ENSG00000156261	CCT8	30428126	30446118	83208	protein_coding	G	A	0.114286	0.0186916	A	0.0478723	0	0	41.3752	1.03629e-09	1128	0.0180367	-0.625134	-6.10552	0.102388	5.70065e-09	-0.493616	-1.93933	0.254529	0.0605555	-0.706519	-6.13304	0.115199	8.09237e-09	0.29703	1.1208	0.265015	0.263809	ENSG00000156261.12	chr21_29157005_G_A_b38	83208	33	35	0.0870647	8.51e-05	0.247673	0.0614348	G	A
rs11579480:20018096:G:A	1	20018096	ENSG00000162542	TMCO4	0	ENSG00000158748	HTR6	19991368	20007459	10637	protein_coding	A	G	0.371429	0.0186916	G	0.602151	0.0106383	1	42.0602	7.35758e-10	1589	0.0180395	-0.290656	-6.26147	0.0464198	2.50616e-09	-0.314625	-3.57753	0.0879449	0.00103879	-0.299856	-5.40939	0.0554324	2.6167e-07	-0.0782765	-0.736614	0.106265	0.46228	ENSG00000158748.3	chr1_19691603_G_A_b38	26316	133	165	0.408416	7.37e-10	-0.2315	0.0353571	G	A
12:76007290:C:T	12	76007290	-	-	-	ENSG00000180481	GLIPR1L2	75784869	75826468	180822	protein_coding	C	T	0.533019	0.00934579	T	0.425532	0	1	41.5878	9.31806e-10	1255	0.0180441	0.603555	6.64003	0.0908965	3.23689e-10	0.50152	2.44504	0.205117	0.0196583	0.625524	5.96738	0.104824	1.83248e-08	-0.248598	-1.1667	0.213079	0.244819	-	-	-	-	-	-	-	-	-	-	-
12:11267673:G:A	12	11267673	-	-	-	ENSG00000212127	TAS2R14	11090007	11324172	0	protein_coding	G	A	0.556075	0	A	0.319149	0	1	41.9331	7.84033e-10	1492	0.0180497	-0.490029	-6.51647	0.0751986	6.36293e-10	-0.587031	-3.78578	0.155062	0.000577394	-0.480944	-5.25367	0.0915445	5.34554e-07	0.0336664	0.203893	0.165118	0.838659	-	-	-	-	-	-	-	-	-	-	-
rs77133251:28059797:A:G	19	28059797	ENSG00000267696	CTB-151G24.1	69594	ENSG00000281468	AC006504.7	28293746	28294380	233949	lncRNA	A	G	0.154206	0	G	0.241935	0.0106383	1	42.0101	7.54446e-10	1551	0.0180553	0.662091	6.18969	0.106967	3.6642e-09	1.09938	4.90372	0.224192	2.14509e-05	0.525715	4.23835	0.124038	4.03237e-05	0.641138	2.61789	0.244907	0.00957229	ENSG00000281468.1	chr19_27568889_A_G_b38	-233949	86	95	0.235149	3.32e-05	-0.391368	0.0916616	A	G
rs67230716:28059185:T:C	19	28059185	ENSG00000267696	CTB-151G24.1	70206	ENSG00000281468	AC006504.7	28293746	28294380	234561	lncRNA	T	C	0.154206	0	C	0.241935	0.0106383	1	42.0101	7.54446e-10	1551	0.0180553	0.662091	6.18969	0.106967	3.6642e-09	1.09938	4.90372	0.224192	2.14509e-05	0.525715	4.23835	0.124038	4.03237e-05	0.641138	2.61789	0.244907	0.00957229	ENSG00000281468.1	chr19_27568277_T_C_b38	-234561	86	95	0.235149	3.32e-05	-0.391368	0.0916616	T	C
rs56382403:28061650:T:C	19	28061650	ENSG00000267696	CTB-151G24.1	67741	ENSG00000281468	AC006504.7	28293746	28294380	232096	lncRNA	T	C	0.154206	0	C	0.241935	0.0106383	1	42.0101	7.54446e-10	1551	0.0180553	0.662091	6.18969	0.106967	3.6642e-09	1.09938	4.90372	0.224192	2.14509e-05	0.525715	4.23835	0.124038	4.03237e-05	0.641138	2.61789	0.244907	0.00957229	ENSG00000281468.1	chr19_27570742_T_C_b38	-232096	86	95	0.235149	3.32e-05	-0.391368	0.0916616	T	C
rs73030419:28062872:T:C	19	28062872	ENSG00000267696	CTB-151G24.1	66519	ENSG00000281468	AC006504.7	28293746	28294380	230874	lncRNA	T	C	0.154206	0	C	0.241935	0.0106383	1	42.0101	7.54446e-10	1551	0.0180553	0.662091	6.18969	0.106967	3.6642e-09	1.09938	4.90372	0.224192	2.14509e-05	0.525715	4.23835	0.124038	4.03237e-05	0.641138	2.61789	0.244907	0.00957229	ENSG00000281468.1	chr19_27571964_T_C_b38	-230874	86	95	0.235149	3.32e-05	-0.391368	0.0916616	T	C
rs66643140:28062927:T:G	19	28062927	ENSG00000267696	CTB-151G24.1	66464	ENSG00000281468	AC006504.7	28293746	28294380	230819	lncRNA	T	G	0.154206	0	G	0.241935	0.0106383	1	42.0101	7.54446e-10	1551	0.0180553	0.662091	6.18969	0.106967	3.6642e-09	1.09938	4.90372	0.224192	2.14509e-05	0.525715	4.23835	0.124038	4.03237e-05	0.641138	2.61789	0.244907	0.00957229	ENSG00000281468.1	chr19_27572019_T_G_b38	-230819	86	95	0.235149	3.32e-05	-0.391368	0.0916616	T	G
rs35841692:176487837:G:GC	5	176487837	-	-	-	ENSG00000087206	UIMC1	176332006	176449634	38203	protein_coding	GC	G	0.443925	0	G	0.207447	0	1	41.2465	1.10518e-09	1059	0.018059	-0.328921	-6.47545	0.050795	7.95019e-10	-0.327396	-2.97021	0.110227	0.00534693	-0.332102	-5.69424	0.0583225	6.86147e-08	-0.00472801	-0.0402134	0.117573	0.967966	-	-	-	-	-	-	-	-	-	-	-
rs2395171	6	32394537	ENSG00000204287	HLA-DRA	13082	ENSG00000244731	C4A	31949834	31970458	424079	protein_coding	C	T	0.168224	0	T	0.154255	0	1	42.7683	5.16406e-10	2367	0.0180658	0.471978	6.31281	0.0747652	1.9068e-09	0.600158	3.67198	0.163443	0.000796979	0.474441	5.41155	0.087672	2.59077e-07	0.107735	0.605091	0.178048	0.545852	-	-	-	-	-	-	-	-	-	-	-
rs2596913:9436472:T:C	3	9436472	ENSG00000206573	SETD5-AS1	0	ENSG00000206573	THUMPD3-AS1	9391373	9440263	0	lncRNA	C	T	0.438679	0.00934579	T	0.451613	0.0106383	1	41.7963	8.39557e-10	1396	0.0180843	0.417073	6.46866	0.0644759	8.24819e-10	0.511971	3.37756	0.15158	0.00180541	0.403032	5.51256	0.0731115	1.61893e-07	-0.0328323	-0.202113	0.162445	0.840048	ENSG00000206573.8	chr3_9394788_T_C_b38	-3791	132	173	0.428218	0.642219	-0.0236871	0.0508884	T	C
rs34730207:103797042:G:A	14	103797042	ENSG00000259775	RP11-45P15.4	969	ENSG00000259775	AL138976.2	103798011	103798704	969	lncRNA	G	A	0.125	0.0280374	A	0.316667	0.0425532	1	41.2123	1.12424e-09	1043	0.018093	0.638225	7.16985	0.0890151	1.64547e-11	0.435967	2.8252	0.154313	0.0077525	0.661889	5.76459	0.11482	4.89989e-08	-0.059322	-0.328137	0.180784	0.743175	ENSG00000259775.1	chr14_103330705_G_A_b38	-1662	48	53	0.131188	2.15e-16	-0.655329	0.071508	G	A
rs75210106:113246436:C:T	2	113246436	ENSG00000114999	TTL	0	ENSG00000125611	CHCHD5	113341817	113346852	95381	protein_coding	C	T	0.132353	0.046729	T	0.0913978	0.0106383	1	41.6102	9.21426e-10	1274	0.0181132	-0.552274	-6.64766	0.0830779	3.10384e-10	-0.410934	-1.91256	0.21486	0.0640155	-0.586593	-6.16054	0.0952178	7.05744e-09	0.0235684	0.101807	0.231502	0.919019	ENSG00000125611.15	chr2_112488859_C_T_b38	-95381	51	54	0.133663	5.4e-06	0.235031	0.0499476	C	T
rs12995673:98409046:G:A	2	98409046	ENSG00000075568	TMEM131	0	ENSG00000235833	AC017099.1	98140412	98141439	267607	processed_pseudogene	G	A	0.38785	0	A	0.16129	0.0106383	1	39.3853	2.80283e-09	419	0.0181208	0.539718	5.98981	0.090106	1.04022e-08	0.709354	3.47892	0.203901	0.00136628	0.559837	5.22325	0.107182	6.13671e-07	-0.0586228	-0.297074	0.197334	0.76674	-	-	-	-	-	-	-	-	-	-	-
rs13069522:140926309:T:C	3	140926309	ENSG00000155893	ACPL2	21259	ENSG00000155893	PXYLP1	140947568	141086595	21259	protein_coding	C	T	0.354369	0.0373832	T	0.52381	0.106383	0	41.779	8.46842e-10	1387	0.0181236	-0.449587	-5.88113	0.0764457	1.81789e-08	-0.347462	-2.27414	0.152788	0.0291977	-0.526989	-6.0504	0.0870999	1.21848e-08	0.191162	1.04761	0.182474	0.29617	ENSG00000155893.12	chr3_141207467_T_C_b38	-21259	101	115	0.284653	0.0145849	-0.138357	0.0560365	T	C
rs175059	14	75490667	ENSG00000119684	MLH3	0	ENSG00000119684	MLH3	75480467	75518235	0	protein_coding	T	C	0.434579	0	C	0.446809	0	1	40.9681	1.27026e-09	925	0.0181301	0.514382	6.59294	0.0780201	4.19161e-10	0.35422	2.13445	0.165954	0.0398868	0.554285	6.03425	0.0918564	1.31942e-08	-0.207004	-1.1351	0.182367	0.257788	ENSG00000119684.15	chr14_75023964_T_C_b38	-27568	149	197	0.487624	0.000225291	-0.215569	0.0571244	T	C
rs175055:75488946:T:G	14	75488946	ENSG00000119684	MLH3	0	ENSG00000119684	MLH3	75480467	75518235	0	protein_coding	T	G	0.434579	0	G	0.446809	0	1	40.9681	1.27026e-09	925	0.0181301	0.514382	6.59294	0.0780201	4.19161e-10	0.35422	2.13445	0.165954	0.0398868	0.554285	6.03425	0.0918564	1.31942e-08	-0.207004	-1.1351	0.182367	0.257788	ENSG00000119684.15	chr14_75022243_T_G_b38	-29289	149	197	0.487624	0.000225291	-0.215569	0.0571244	T	G
rs71367521:77431709:G:A	18	77431709	ENSG00000178412	RP11-567M16.3	0	ENSG00000274828	AC068473.5	77437287	77439358	5578	lncRNA	G	A	0.223301	0.0373832	A	0.0494505	0.0319149	0	41.8641	8.11571e-10	1449	0.0181452	0.847497	6.21928	0.136269	3.13409e-09	1.23299	3.85604	0.319756	0.000472474	0.804386	5.19568	0.154818	6.95184e-07	0.0674466	0.219512	0.307257	0.826491	ENSG00000274828.1	chr18_79671709_G_A_b38	-7649	68	75	0.185644	1.93e-18	-0.936265	0.0943062	G	A
rs2623266:52192088:A:C	15	52192088	ENSG00000138594|ENSG00000259201	TMOD3|RP11-56B16.5	0	ENSG00000138594	TMOD3	52121825	52239492	0	protein_coding	A	C	0.400943	0.00934579	C	0.396739	0.0212766	1	41.2367	1.1106e-09	1059	0.0181477	0.354473	6.74948	0.0525185	1.76781e-10	0.305162	3.65005	0.0836048	0.00084773	0.376498	5.28336	0.0712612	4.6695e-07	-0.0114832	-0.0979606	0.117222	0.922068	ENSG00000138594.13	chr15_51899891_A_C_b38	70263	127	164	0.405941	0.000130364	-0.169201	0.0431624	A	C
rs78788552:48470856:T:C	4	48470856	-	SLC10A4	14504	ENSG00000109171	SLAIN2	48343546	48428218	42638	protein_coding	T	C	0.17757	0	C	0.198925	0.0106383	1	41.3089	1.07122e-09	1098	0.0181488	0.494476	5.95855	0.082986	1.2222e-08	0.187557	0.83019	0.22592	0.412059	0.590039	6.37336	0.092579	2.4213e-09	-0.292905	-1.46535	0.199887	0.144505	ENSG00000109171.14	chr4_48468839_T_C_b38	127517	70	84	0.207921	0.264819	0.0454944	0.0406582	T	C
rs57296000:141459327:C:CAA	7	141459327	-	-	-	ENSG00000127366	TAS2R5	141490017	141491167	30690	protein_coding	C	CAA	0.518692	0	CAA	0.255319	0	1	41.1906	1.1365e-09	1035	0.0181499	0.415975	6.57538	0.0632625	4.61441e-10	0.303532	1.56061	0.194496	0.127613	0.417328	6.22536	0.0670368	5.10527e-09	-0.0450438	-0.318549	0.141403	0.750424	-	-	-	-	-	-	-	-	-	-	-
rs9648783:141455518:G:A	7	141455518	ENSG00000106028	SSBP1	0	ENSG00000127366	TAS2R5	141490017	141491167	34499	protein_coding	G	A	0.518692	0	A	0.255319	0	1	41.1906	1.1365e-09	1035	0.0181499	0.415975	6.57538	0.0632625	4.61441e-10	0.303532	1.56061	0.194496	0.127613	0.417328	6.22536	0.0670368	5.10527e-09	-0.0450438	-0.318549	0.141403	0.750424	ENSG00000127366.5	chr7_141755718_G_A_b38	-34499	142	189	0.467822	0.93486	-0.00521832	0.0637481	G	A
rs765008	7	141463556	ENSG00000106028	SSBP1	0	ENSG00000127366	TAS2R5	141490017	141491167	26461	protein_coding	G	T	0.518692	0	T	0.255319	0	1	41.1906	1.1365e-09	1035	0.0181499	0.415975	6.57538	0.0632625	4.61441e-10	0.303532	1.56061	0.194496	0.127613	0.417328	6.22536	0.0670368	5.10527e-09	-0.0450438	-0.318549	0.141403	0.750424	ENSG00000127366.5	chr7_141763756_G_T_b38	-26461	142	189	0.467822	0.93486	-0.00521832	0.0637481	G	T
rs9791593:141457789:G:T	7	141457789	ENSG00000106028	SSBP1	0	ENSG00000127366	TAS2R5	141490017	141491167	32228	protein_coding	G	T	0.518692	0	T	0.255319	0	1	41.1906	1.1365e-09	1035	0.0181499	0.415975	6.57538	0.0632625	4.61441e-10	0.303532	1.56061	0.194496	0.127613	0.417328	6.22536	0.0670368	5.10527e-09	-0.0450438	-0.318549	0.141403	0.750424	ENSG00000127366.5	chr7_141757989_G_T_b38	-32228	142	189	0.467822	0.93486	-0.00521832	0.0637481	G	T
rs7790888:141456681:C:T	7	141456681	ENSG00000106028	SSBP1	0	ENSG00000127366	TAS2R5	141490017	141491167	33336	protein_coding	C	T	0.518692	0	T	0.255319	0	1	41.1906	1.1365e-09	1035	0.0181499	0.415975	6.57538	0.0632625	4.61441e-10	0.303532	1.56061	0.194496	0.127613	0.417328	6.22536	0.0670368	5.10527e-09	-0.0450438	-0.318549	0.141403	0.750424	ENSG00000127366.5	chr7_141756881_C_T_b38	-33336	142	189	0.467822	0.93486	-0.00521832	0.0637481	C	T
rs7777555:141457024:A:G	7	141457024	ENSG00000106028	SSBP1	0	ENSG00000127366	TAS2R5	141490017	141491167	32993	protein_coding	A	G	0.518692	0	G	0.255319	0	1	41.1906	1.1365e-09	1035	0.0181499	0.415975	6.57538	0.0632625	4.61441e-10	0.303532	1.56061	0.194496	0.127613	0.417328	6.22536	0.0670368	5.10527e-09	-0.0450438	-0.318549	0.141403	0.750424	ENSG00000127366.5	chr7_141757224_A_G_b38	-32993	142	189	0.467822	0.93486	-0.00521832	0.0637481	A	G
rs9791963:141457925:C:T	7	141457925	ENSG00000106028	SSBP1	0	ENSG00000127366	TAS2R5	141490017	141491167	32092	protein_coding	C	T	0.518692	0	T	0.255319	0	1	41.1906	1.1365e-09	1035	0.0181499	0.415975	6.57538	0.0632625	4.61441e-10	0.303532	1.56061	0.194496	0.127613	0.417328	6.22536	0.0670368	5.10527e-09	-0.0450438	-0.318549	0.141403	0.750424	ENSG00000127366.5	chr7_141758125_C_T_b38	-32092	142	189	0.467822	0.93486	-0.00521832	0.0637481	C	T
rs9648781:141455436:A:C	7	141455436	ENSG00000106028	SSBP1	0	ENSG00000127366	TAS2R5	141490017	141491167	34581	protein_coding	A	C	0.518692	0	C	0.255319	0	1	41.1906	1.1365e-09	1035	0.0181499	0.415975	6.57538	0.0632625	4.61441e-10	0.303532	1.56061	0.194496	0.127613	0.417328	6.22536	0.0670368	5.10527e-09	-0.0450438	-0.318549	0.141403	0.750424	ENSG00000127366.5	chr7_141755636_A_C_b38	-34581	142	189	0.467822	0.93486	-0.00521832	0.0637481	A	C
rs1107702:120893122:G:T	10	120893122	ENSG00000119979	FAM45A	0	ENSG00000119979	DENND10	120863598	120897496	0	protein_coding	T	G	0.462264	0.00934579	G	0.582418	0.0319149	1	41.8901	8.01078e-10	1469	0.0181578	0.415057	6.86228	0.0604838	9.42248e-11	0.393521	3.22456	0.122039	0.00273292	0.420166	5.61181	0.0748718	1.01497e-07	0.0305504	0.216891	0.140856	0.82853	ENSG00000119979.16	chr10_119133610_G_T_b38	29518	133	174	0.430693	0.00949142	-0.159129	0.0606179	G	T
rs11706117:134212526:T:C	3	134212526	ENSG00000182923	CEP63	0	ENSG00000129055	ANAPC13	134196548	134205558	6968	protein_coding	C	T	0.359813	0	T	0.274725	0.0319149	1	41.6926	8.84247e-10	1332	0.0181737	0.38802	6.00492	0.0646169	9.62033e-09	0.185549	1.03254	0.179701	0.308901	0.448504	6.37389	0.0703658	2.41484e-09	-0.354403	-2.23923	0.15827	0.0263195	ENSG00000129055.12	chr3_134493684_T_C_b38	6968	109	130	0.321782	0.0199763	0.104499	0.0444668	T	C
rs28565947:38570775:C:G	22	38570775	ENSG00000184381	PLA2G6	0	ENSG00000100151	PICK1	38452318	38471708	99067	protein_coding	C	G	0.352381	0.0186916	G	0.213483	0.0531915	1	41.2423	1.1075e-09	1064	0.0181824	-0.392371	-4.85782	0.080771	2.48346e-06	-0.541878	-5.35885	0.101118	5.41024e-06	-0.382476	-3.53907	0.108072	0.000543187	-0.153424	-0.87388	0.175567	0.383304	ENSG00000100151.15	chr22_38174768_C_G_b38	118457	103	129	0.319307	0.0230175	0.0911838	0.0397319	C	G
rs223505:103634220:C:T	4	103634220	ENSG00000109323	MANBA	0	ENSG00000109323	MANBA	103551927	103682151	0	protein_coding	C	T	0.287736	0.00934579	T	0.322222	0.0425532	1	41.4097	1.01858e-09	1157	0.0181842	0.492052	6.44767	0.0763148	9.24042e-10	0.543712	3.81563	0.142496	0.000530312	0.469541	5.18177	0.0906141	7.40215e-07	0.0580382	0.340834	0.170283	0.733611	ENSG00000109323.8	chr4_102713063_C_T_b38	-47931	111	137	0.339109	0.837654	-0.00883542	0.0430525	C	T
rs2548248:58098972:T:G	5	58098972	ENSG00000152932|ENSG00000248475	RAB3C|RP11-479O16.1	0	ENSG00000152932	RAB3C	57878048	58155221	0	protein_coding	T	G	0.567308	0.0280374	G	0.305556	0.0425532	1	42.7546	5.19934e-10	2394	0.0181893	0.352363	6.26797	0.0562165	2.42108e-09	0.398419	4.4029	0.0904902	9.59103e-05	0.338355	4.83416	0.0699924	3.43103e-06	0.0250126	0.212508	0.117702	0.831942	ENSG00000152932.7	chr5_58803145_T_G_b38	220924	148	194	0.480198	0.0086091	-0.078521	0.0295235	T	G
rs2548247:58098863:C:T	5	58098863	ENSG00000152932|ENSG00000248475	RAB3C|RP11-479O16.1	0	ENSG00000152932	RAB3C	57878048	58155221	0	protein_coding	C	T	0.567308	0.0280374	T	0.305556	0.0425532	1	42.7546	5.19934e-10	2394	0.0181893	0.352363	6.26797	0.0562165	2.42108e-09	0.398419	4.4029	0.0904902	9.59103e-05	0.338355	4.83416	0.0699924	3.43103e-06	0.0250126	0.212508	0.117702	0.831942	ENSG00000152932.7	chr5_58803036_C_T_b38	220815	148	194	0.480198	0.0086091	-0.078521	0.0295235	C	T
rs1516437:58098767:C:T	5	58098767	ENSG00000152932|ENSG00000248475	RAB3C|RP11-479O16.1	0	ENSG00000152932	RAB3C	57878048	58155221	0	protein_coding	C	T	0.567308	0.0280374	T	0.305556	0.0425532	1	42.7546	5.19934e-10	2394	0.0181893	0.352363	6.26797	0.0562165	2.42108e-09	0.398419	4.4029	0.0904902	9.59103e-05	0.338355	4.83416	0.0699924	3.43103e-06	0.0250126	0.212508	0.117702	0.831942	ENSG00000152932.7	chr5_58802940_C_T_b38	220719	148	194	0.480198	0.0086091	-0.078521	0.0295235	C	T
rs2526134:1365620:A:T	19	1365620	ENSG00000160953	MUM1	0	ENSG00000280486	AC005329.3	1385472	1389664	19852	lncRNA	T	A	0.285	0.0654206	A	0.333333	0.0744681	1	40.3682	1.71461e-09	688	0.018202	-0.371694	-5.84246	0.0636194	2.21377e-08	-0.602291	-3.77168	0.159688	0.000601012	-0.370491	-5.11298	0.0724609	1.00803e-06	-0.125155	-0.707889	0.1768	0.479896	ENSG00000280486.1	chr19_1365621_A_T_b38	-24030	82	88	0.217822	0.0120712	-0.181269	0.0714041	A	T
12:7353892:CACACAT:C	12	7353892	-	-	-	ENSG00000139197	PEX5	7341281	7371170	0	protein_coding	CACACAT	C	0.47619	0.0186916	C	0.313187	0.0319149	1	41.7436	8.61983e-10	1369	0.0182082	-0.572421	-6.94677	0.0824009	5.85863e-11	-0.705325	-4.14882	0.170006	0.000202545	-0.496932	-4.95287	0.100332	2.04772e-06	-0.394961	-2.07689	0.190169	0.0391781	-	-	-	-	-	-	-	-	-	-	-
rs802848:54690382:T:C	5	54690382	ENSG00000039123	SKIV2L2	0	ENSG00000152669	CCNO	54526980	54529436	160946	protein_coding	C	T	0.107477	0	T	0.297872	0	1	41.5863	9.32484e-10	1266	0.0182155	0.543461	6.38143	0.0851629	1.32044e-09	0.678821	3.39258	0.20009	0.00173274	0.537769	5.48423	0.0980573	1.84813e-07	0.211097	1.00002	0.211094	0.318595	ENSG00000152669.8	chr5_55394554_T_C_b38	160874	44	46	0.113861	4.04e-07	0.322461	0.0610333	T	C
rs12440854:43610672:A:G	15	43610672	ENSG00000168806	LCMT2	9302	ENSG00000168803	ADAL	43622855	43646753	12183	protein_coding	A	G	0.168224	0	G	0.148352	0.0319149	1	39.2769	2.95887e-09	399	0.0182165	0.714769	6.81675	0.104855	1.21555e-10	0.588272	1.97796	0.297414	0.0558486	0.722084	5.94681	0.121424	2.02641e-08	-0.0317317	-0.105281	0.301399	0.916266	ENSG00000168803.14	chr15_43318474_A_G_b38	-12200	48	54	0.133663	2.96e-21	-0.939348	0.0857272	A	G
rs38437:30559676:C:T	7	30559676	ENSG00000006625|ENSG00000196295	GGCT|AC005154.6	0	ENSG00000196295	GARS1-DT	30555925	30634902	0	lncRNA	T	C	0.186916	0	C	0.117021	0	1	41.5348	9.56831e-10	1234	0.0182187	-0.5585	-6.45873	0.0864721	8.70374e-10	-1.04613	-4.02365	0.259996	0.000291537	-0.478163	-5.03438	0.0949795	1.43e-06	-0.342081	-1.4724	0.232329	0.142595	ENSG00000196295.11	chr7_30520060_C_T_b38	-65912	71	72	0.178218	1.26e-21	-0.754672	0.0680407	C	T
rs4757637	11	18307575	ENSG00000110756	HPS5	0	ENSG00000110768	GTF2H1	18343842	18388592	36267	protein_coding	A	C	0.430693	0.0560748	C	0.311828	0.0106383	1	41.9224	7.88238e-10	1498	0.0182195	0.545522	6.60286	0.082619	3.9697e-10	0.651317	3.24212	0.200893	0.00260696	0.530658	5.60456	0.0946831	1.05032e-07	-0.0037366	-0.0187208	0.199596	0.985084	ENSG00000110768.11	chr11_18286028_C_A_b38	-36267	123	141	0.34901	1.69e-13	0.326884	0.0406125	C	A
rs2143462	6	32335204	ENSG00000204296	C6orf10	0	ENSG00000244731	C4A	31949834	31970458	364746	protein_coding	G	A	0.168224	0	A	0.117021	0	1	42.7493	5.21328e-10	2367	0.018238	0.536505	6.53498	0.0820975	5.753e-10	0.484216	2.42351	0.1998	0.0206795	0.573748	6.07255	0.0944822	1.09219e-08	0.0107249	0.0547877	0.195754	0.956366	ENSG00000244731.7	chr6_32367427_G_A_b38	385403	59	64	0.158416	0.000858721	-0.310329	0.0913674	G	A
rs141235722:52431262:GCTATCTATCTAT:G	19	52431262	-	-	-	ENSG00000161551	ZNF577	52308069	52394203	37059	protein_coding	GCTATCTATCTAT	G	0.142857	0.0841121	G	0.0388889	0.0425532	0	42.6164	5.57155e-10	2123	0.0182512	0.795032	6.7894	0.117099	1.41588e-10	1.01385	3.92724	0.258157	0.000385136	0.717465	5.2147	0.137585	6.37903e-07	0.186404	0.730474	0.255182	0.466014	-	-	-	-	-	-	-	-	-	-	-
rs34394259:115441082:A:G	10	115441082	ENSG00000165806	CASP7	0	ENSG00000165806	CASP7	115438921	115490666	0	protein_coding	A	G	0.233333	0.0186916	G	0.101064	0	1	41.9739	7.68232e-10	1540	0.0182549	0.715824	6.12774	0.116817	5.07475e-09	0.370281	1.57608	0.234938	0.124005	0.817985	6.28409	0.130168	3.80124e-09	-0.395373	-1.49734	0.264051	0.135992	ENSG00000165806.19	chr10_113681323_A_G_b38	2161	95	114	0.282178	1.12e-09	-0.360541	0.0557435	A	G
rs10068703:176377069:T:A	5	176377069	ENSG00000087206	UIMC1	0	ENSG00000087206	UIMC1	176332006	176449634	0	protein_coding	A	T	0.433962	0.00934579	T	0.218085	0	1	41.224	1.11772e-09	1059	0.0182639	-0.334591	-6.50924	0.0514025	6.61819e-10	-0.330748	-2.87771	0.114934	0.00678341	-0.335735	-5.73958	0.0584948	5.52466e-08	0.00148714	0.0120729	0.12318	0.99038	ENSG00000087206.16	chr5_176950068_T_A_b38	-72534	141	183	0.476562	0.0265567	0.107821	0.0481684	T	A
rs4937583:130741606:A:G	11	130741606	ENSG00000255455	RP11-890B15.3	1464	ENSG00000120451	SNX19	130745331	130786404	3725	protein_coding	A	G	0.476636	0	G	0.404255	0	1	42.0294	7.47209e-10	1585	0.0182742	0.479044	6.99479	0.0684858	4.46566e-11	0.379876	2.28263	0.166421	0.02864	0.514215	6.06786	0.0847439	1.1178e-08	-0.0408305	-0.235203	0.173597	0.814309	ENSG00000120451.10	chr11_130871711_A_G_b38	-44798	144	176	0.435644	2.6e-11	-0.40456	0.0564658	A	G
rs4937581:130740335:T:C	11	130740335	ENSG00000255455	RP11-890B15.3	193	ENSG00000120451	SNX19	130745331	130786404	4996	protein_coding	T	C	0.476636	0	C	0.404255	0	1	42.0294	7.47209e-10	1585	0.0182742	0.479044	6.99479	0.0684858	4.46566e-11	0.379876	2.28263	0.166421	0.02864	0.514215	6.06786	0.0847439	1.1178e-08	-0.0408305	-0.235203	0.173597	0.814309	ENSG00000120451.10	chr11_130870440_T_C_b38	-46069	144	175	0.433168	3.53e-11	-0.404063	0.0568368	T	C
rs12361892:130744490:T:G	11	130744490	ENSG00000120451	SNX19	841	ENSG00000120451	SNX19	130745331	130786404	841	protein_coding	T	G	0.476636	0	G	0.404255	0	1	42.0294	7.47209e-10	1585	0.0182742	0.479044	6.99479	0.0684858	4.46566e-11	0.379876	2.28263	0.166421	0.02864	0.514215	6.06786	0.0847439	1.1178e-08	-0.0408305	-0.235203	0.173597	0.814309	ENSG00000120451.10	chr11_130874595_T_G_b38	-41914	144	176	0.435644	2.6e-11	-0.40456	0.0564658	T	G
rs12363163:130744509:A:G	11	130744509	ENSG00000120451	SNX19	822	ENSG00000120451	SNX19	130745331	130786404	822	protein_coding	A	G	0.476636	0	G	0.404255	0	1	42.0294	7.47209e-10	1585	0.0182742	0.479044	6.99479	0.0684858	4.46566e-11	0.379876	2.28263	0.166421	0.02864	0.514215	6.06786	0.0847439	1.1178e-08	-0.0408305	-0.235203	0.173597	0.814309	ENSG00000120451.10	chr11_130874614_A_G_b38	-41895	144	176	0.435644	2.6e-11	-0.40456	0.0564658	A	G
rs12363140:130744268:A:C	11	130744268	ENSG00000120451	SNX19	1063	ENSG00000120451	SNX19	130745331	130786404	1063	protein_coding	A	C	0.476636	0	C	0.404255	0	1	42.0294	7.47209e-10	1585	0.0182742	0.479044	6.99479	0.0684858	4.46566e-11	0.379876	2.28263	0.166421	0.02864	0.514215	6.06786	0.0847439	1.1178e-08	-0.0408305	-0.235203	0.173597	0.814309	ENSG00000120451.10	chr11_130874373_A_C_b38	-42136	144	176	0.435644	2.6e-11	-0.40456	0.0564658	A	C
rs6590520:130747386:C:G	11	130747386	-	-	-	ENSG00000120451	SNX19	130745331	130786404	0	protein_coding	C	G	0.476636	0	G	0.404255	0	1	42.0294	7.47209e-10	1585	0.0182742	0.479044	6.99479	0.0684858	4.46566e-11	0.379876	2.28263	0.166421	0.02864	0.514215	6.06786	0.0847439	1.1178e-08	-0.0408305	-0.235203	0.173597	0.814309	-	-	-	-	-	-	-	-	-	-	-
rs61910787:130744473:G:A	11	130744473	ENSG00000120451	SNX19	858	ENSG00000120451	SNX19	130745331	130786404	858	protein_coding	G	A	0.476636	0	A	0.404255	0	1	42.0294	7.47209e-10	1585	0.0182742	0.479044	6.99479	0.0684858	4.46566e-11	0.379876	2.28263	0.166421	0.02864	0.514215	6.06786	0.0847439	1.1178e-08	-0.0408305	-0.235203	0.173597	0.814309	ENSG00000120451.10	chr11_130874578_G_A_b38	-41931	144	176	0.435644	2.6e-11	-0.40456	0.0564658	G	A
rs10894273:130742155:G:T	11	130742155	ENSG00000255455	RP11-890B15.3	2013	ENSG00000120451	SNX19	130745331	130786404	3176	protein_coding	G	T	0.476636	0	T	0.404255	0	1	42.0294	7.47209e-10	1585	0.0182742	0.479044	6.99479	0.0684858	4.46566e-11	0.379876	2.28263	0.166421	0.02864	0.514215	6.06786	0.0847439	1.1178e-08	-0.0408305	-0.235203	0.173597	0.814309	ENSG00000120451.10	chr11_130872260_G_T_b38	-44249	144	176	0.435644	2.6e-11	-0.40456	0.0564658	G	T
rs10791102:130744977:G:A	11	130744977	ENSG00000120451	SNX19	354	ENSG00000120451	SNX19	130745331	130786404	354	protein_coding	G	A	0.476636	0	A	0.404255	0	1	42.0294	7.47209e-10	1585	0.0182742	0.479044	6.99479	0.0684858	4.46566e-11	0.379876	2.28263	0.166421	0.02864	0.514215	6.06786	0.0847439	1.1178e-08	-0.0408305	-0.235203	0.173597	0.814309	ENSG00000120451.10	chr11_130875082_G_A_b38	-41427	144	176	0.435644	2.6e-11	-0.40456	0.0564658	G	A
rs10791100:130738946:T:A	11	130738946	ENSG00000255455	RP11-890B15.3	0	ENSG00000120451	SNX19	130745331	130786404	6385	protein_coding	T	A	0.476636	0	A	0.404255	0	1	42.0294	7.47209e-10	1585	0.0182742	0.479044	6.99479	0.0684858	4.46566e-11	0.379876	2.28263	0.166421	0.02864	0.514215	6.06786	0.0847439	1.1178e-08	-0.0408305	-0.235203	0.173597	0.814309	ENSG00000120451.10	chr11_130869051_T_A_b38	-47458	144	175	0.433168	3.53e-11	-0.404063	0.0568368	T	A
rs2236717:130739887:G:T	11	130739887	ENSG00000255455	RP11-890B15.3	0	ENSG00000120451	SNX19	130745331	130786404	5444	protein_coding	G	T	0.476636	0	T	0.404255	0	1	42.0294	7.47209e-10	1585	0.0182742	0.479044	6.99479	0.0684858	4.46566e-11	0.379876	2.28263	0.166421	0.02864	0.514215	6.06786	0.0847439	1.1178e-08	-0.0408305	-0.235203	0.173597	0.814309	ENSG00000120451.10	chr11_130869992_G_T_b38	-46517	144	175	0.433168	3.53e-11	-0.404063	0.0568368	G	T
rs10160281:130742788:T:C	11	130742788	ENSG00000120451	SNX19	2543	ENSG00000120451	SNX19	130745331	130786404	2543	protein_coding	T	C	0.476636	0	C	0.404255	0	1	42.0294	7.47209e-10	1585	0.0182742	0.479044	6.99479	0.0684858	4.46566e-11	0.379876	2.28263	0.166421	0.02864	0.514215	6.06786	0.0847439	1.1178e-08	-0.0408305	-0.235203	0.173597	0.814309	ENSG00000120451.10	chr11_130872893_T_C_b38	-43616	144	176	0.435644	2.6e-11	-0.40456	0.0564658	T	C
rs7940027:130745591:A:G	11	130745591	ENSG00000120451	SNX19	0	ENSG00000120451	SNX19	130745331	130786404	0	protein_coding	A	G	0.476636	0	G	0.404255	0	1	42.0294	7.47209e-10	1585	0.0182742	0.479044	6.99479	0.0684858	4.46566e-11	0.379876	2.28263	0.166421	0.02864	0.514215	6.06786	0.0847439	1.1178e-08	-0.0408305	-0.235203	0.173597	0.814309	-	-	-	-	-	-	-	-	-	-	-
rs2236711	11	130739284	ENSG00000255455	RP11-890B15.3	0	ENSG00000120451	SNX19	130745331	130786404	6047	protein_coding	G	A	0.476636	0	A	0.404255	0	1	42.0294	7.47209e-10	1585	0.0182742	0.479044	6.99479	0.0684858	4.46566e-11	0.379876	2.28263	0.166421	0.02864	0.514215	6.06786	0.0847439	1.1178e-08	-0.0408305	-0.235203	0.173597	0.814309	ENSG00000120451.10	chr11_130869389_G_A_b38	-47120	144	176	0.435644	2.6e-11	-0.40456	0.0564658	G	A
rs7926167:130745045:T:C	11	130745045	ENSG00000120451	SNX19	286	ENSG00000120451	SNX19	130745331	130786404	286	protein_coding	T	C	0.476636	0	C	0.404255	0	1	42.0294	7.47209e-10	1585	0.0182742	0.479044	6.99479	0.0684858	4.46566e-11	0.379876	2.28263	0.166421	0.02864	0.514215	6.06786	0.0847439	1.1178e-08	-0.0408305	-0.235203	0.173597	0.814309	ENSG00000120451.10	chr11_130875150_T_C_b38	-41359	144	176	0.435644	2.6e-11	-0.40456	0.0564658	T	C
rs11222369	11	130744670	ENSG00000120451	SNX19	661	ENSG00000120451	SNX19	130745331	130786404	661	protein_coding	A	G	0.476636	0	G	0.404255	0	1	42.0294	7.47209e-10	1585	0.0182742	0.479044	6.99479	0.0684858	4.46566e-11	0.379876	2.28263	0.166421	0.02864	0.514215	6.06786	0.0847439	1.1178e-08	-0.0408305	-0.235203	0.173597	0.814309	ENSG00000120451.10	chr11_130874775_A_G_b38	-41734	144	176	0.435644	2.6e-11	-0.40456	0.0564658	A	G
rs16412:130746130:T:TCCAG	11	130746130	-	-	-	ENSG00000120451	SNX19	130745331	130786404	0	protein_coding	T	TCCAG	0.476636	0	TCCAG	0.404255	0	1	42.0294	7.47209e-10	1585	0.0182742	0.479044	6.99479	0.0684858	4.46566e-11	0.379876	2.28263	0.166421	0.02864	0.514215	6.06786	0.0847439	1.1178e-08	-0.0408305	-0.235203	0.173597	0.814309	-	-	-	-	-	-	-	-	-	-	-
rs4937585:130741940:A:G	11	130741940	ENSG00000255455	RP11-890B15.3	1798	ENSG00000120451	SNX19	130745331	130786404	3391	protein_coding	A	G	0.476636	0	G	0.404255	0	1	42.0294	7.47209e-10	1585	0.0182742	0.479044	6.99479	0.0684858	4.46566e-11	0.379876	2.28263	0.166421	0.02864	0.514215	6.06786	0.0847439	1.1178e-08	-0.0408305	-0.235203	0.173597	0.814309	ENSG00000120451.10	chr11_130872045_A_G_b38	-44464	144	176	0.435644	2.6e-11	-0.40456	0.0564658	A	G
rs7125622:130743388:T:C	11	130743388	ENSG00000120451	SNX19	1943	ENSG00000120451	SNX19	130745331	130786404	1943	protein_coding	T	C	0.476636	0	C	0.404255	0	1	42.0294	7.47209e-10	1585	0.0182742	0.479044	6.99479	0.0684858	4.46566e-11	0.379876	2.28263	0.166421	0.02864	0.514215	6.06786	0.0847439	1.1178e-08	-0.0408305	-0.235203	0.173597	0.814309	ENSG00000120451.10	chr11_130873493_T_C_b38	-43016	144	176	0.435644	2.6e-11	-0.40456	0.0564658	T	C
rs2155358:130740357:T:C	11	130740357	ENSG00000255455	RP11-890B15.3	215	ENSG00000120451	SNX19	130745331	130786404	4974	protein_coding	T	C	0.476636	0	C	0.404255	0	1	42.0294	7.47209e-10	1585	0.0182742	0.479044	6.99479	0.0684858	4.46566e-11	0.379876	2.28263	0.166421	0.02864	0.514215	6.06786	0.0847439	1.1178e-08	-0.0408305	-0.235203	0.173597	0.814309	ENSG00000120451.10	chr11_130870462_T_C_b38	-46047	144	175	0.433168	3.53e-11	-0.404063	0.0568368	T	C
rs4937584:130741761:A:G	11	130741761	ENSG00000255455	RP11-890B15.3	1619	ENSG00000120451	SNX19	130745331	130786404	3570	protein_coding	A	G	0.476636	0	G	0.404255	0	1	42.0294	7.47209e-10	1585	0.0182742	0.479044	6.99479	0.0684858	4.46566e-11	0.379876	2.28263	0.166421	0.02864	0.514215	6.06786	0.0847439	1.1178e-08	-0.0408305	-0.235203	0.173597	0.814309	ENSG00000120451.10	chr11_130871866_A_G_b38	-44643	144	176	0.435644	2.6e-11	-0.40456	0.0564658	A	G
rs149847548:48824586:ATTATTTAT:A	3	48824586	-	-	-	ENSG00000213672	NCKIPSD	48711277	48723797	100789	protein_coding	A	ATTATTTAT	0.341121	0	ATTATTTAT	0.430851	0	1	39.5844	2.53715e-09	467	0.0182822	0.415186	6.36429	0.0652368	1.44769e-09	0.601281	4.12197	0.145872	0.000219059	0.357831	4.7533	0.0752806	4.85398e-06	0.202339	1.28418	0.157562	0.200666	-	-	-	-	-	-	-	-	-	-	-
rs6870725:80186922:T:C	5	80186922	ENSG00000113318	MSH3	14643	ENSG00000228716	DHFR	79922045	79950802	236120	protein_coding	C	T	0.604762	0.0186916	T	0.31383	0	1	42.105	7.19478e-10	1647	0.0182842	-0.623581	-7.31277	0.0852729	7.21152e-12	-0.345956	-2.19988	0.157261	0.0345096	-0.621474	-6.10455	0.101805	9.32193e-09	0.324507	1.76981	0.183358	0.0783891	ENSG00000228716.6	chr5_80891103_T_C_b38	236120	149	195	0.482673	4.73e-10	-0.422506	0.0637137	T	C
rs4792707:15885968:T:A	17	15885968	ENSG00000214941	ZSWIM7	0	ENSG00000166582	CENPV	16245848	16256970	359880	protein_coding	A	T	0.403846	0.0280374	T	0.285714	0.0319149	1	40.6606	1.48136e-09	800	0.0182859	-0.387779	-5.93245	0.0653658	1.39779e-08	-0.245417	-1.80163	0.13622	0.0802239	-0.479795	-6.11676	0.0784394	8.77401e-09	0.235151	1.51335	0.155385	0.13188	-	-	-	-	-	-	-	-	-	-	-
rs58934519:140737947:A:G	5	140737947	ENSG00000204956|ENSG00000081853|ENSG00000254245|ENSG00000254221|ENSG00000262576	PCDHGA1|PCDHGA2|PCDHGA3|PCDHGB1|PCDHGA4	0	ENSG00000253731	PCDHGA6	140753458	140892542	15511	protein_coding	A	G	0.0571429	0.0186916	G	0.166667	0.0106383	1	41.7702	8.5059e-10	1394	0.0182957	0.679241	7.03489	0.0965532	3.55707e-11	0.419324	2.17645	0.192665	0.0363565	0.739325	6.0855	0.12149	1.02445e-08	-0.0835643	-0.393561	0.212329	0.694354	ENSG00000253731.2	chr5_141358380_A_G_b38	-15534	30	31	0.0767327	5.42e-07	-0.533134	0.102136	A	G
rs35669331:20725650:T:C	19	20725650	ENSG00000237440	ZNF737	0	ENSG00000237440	ZNF737	20718631	20748615	0	protein_coding	T	C	0.325243	0.0373832	C	0.271739	0.0212766	1	42.4865	5.94522e-10	1995	0.0183011	-0.420981	-6.61256	0.0636638	3.76404e-10	-0.388993	-2.78183	0.139833	0.00864897	-0.446346	-5.89474	0.0757194	2.61214e-08	0.088569	0.587191	0.150835	0.557784	ENSG00000237440.8	chr19_20542844_T_C_b38	-22965	139	176	0.435644	0.0953502	0.061897	0.0368958	T	C
rs62025687:99743260:A:G	15	99743260	ENSG00000103852	TTC23	0	ENSG00000103852	TTC23	99676528	99791428	0	protein_coding	A	G	0.462617	0	G	0.285714	0.0319149	1	42.1624	6.99107e-10	1697	0.0183059	0.532005	6.85926	0.0775601	9.58327e-11	0.564406	2.38736	0.236414	0.0225038	0.508098	6.03846	0.0841436	1.29237e-08	-0.109157	-0.528453	0.206559	0.597811	ENSG00000103852.12	chr15_99203055_A_G_b38	-48168	132	166	0.410891	4.01e-08	-0.280901	0.0487214	A	G
rs501731:53303606:G:A	1	53303606	ENSG00000203995	ZYG11A	4577	ENSG00000162378	ZYG11B	53192125	53293008	10598	protein_coding	G	A	0.588785	0	A	0.354839	0.0106383	1	41.5506	9.49291e-10	1250	0.0183094	0.336147	6.75868	0.0497356	1.67976e-10	0.30811	2.32502	0.132519	0.0259944	0.34748	6.01206	0.0577972	1.47169e-08	0.0111898	0.0960079	0.116551	0.923617	ENSG00000162378.12	chr1_52837934_G_A_b38	111467	147	193	0.477723	6.89e-12	-0.222064	0.0299988	G	A
rs12141260:53300127:C:T	1	53300127	ENSG00000162378	ZYG11B	7113	ENSG00000162378	ZYG11B	53192125	53293008	7119	protein_coding	C	T	0.588785	0	T	0.354839	0.0106383	1	41.5506	9.49291e-10	1250	0.0183094	0.336147	6.75868	0.0497356	1.67976e-10	0.30811	2.32502	0.132519	0.0259944	0.34748	6.01206	0.0577972	1.47169e-08	0.0111898	0.0960079	0.116551	0.923617	ENSG00000162378.12	chr1_52834455_C_T_b38	107988	147	193	0.477723	6.89e-12	-0.222064	0.0299988	C	T
rs35517489:53304062:G:C	1	53304062	ENSG00000203995	ZYG11A	4121	ENSG00000162378	ZYG11B	53192125	53293008	11054	protein_coding	G	C	0.588785	0	C	0.354839	0.0106383	1	41.5506	9.49291e-10	1250	0.0183094	0.336147	6.75868	0.0497356	1.67976e-10	0.30811	2.32502	0.132519	0.0259944	0.34748	6.01206	0.0577972	1.47169e-08	0.0111898	0.0960079	0.116551	0.923617	ENSG00000162378.12	chr1_52838390_G_C_b38	111923	147	193	0.477723	6.89e-12	-0.222064	0.0299988	G	C
rs12739372:53304110:T:C	1	53304110	ENSG00000203995	ZYG11A	4073	ENSG00000162378	ZYG11B	53192125	53293008	11102	protein_coding	T	C	0.588785	0	C	0.354839	0.0106383	1	41.5506	9.49291e-10	1250	0.0183094	0.336147	6.75868	0.0497356	1.67976e-10	0.30811	2.32502	0.132519	0.0259944	0.34748	6.01206	0.0577972	1.47169e-08	0.0111898	0.0960079	0.116551	0.923617	ENSG00000162378.12	chr1_52838438_T_C_b38	111971	147	193	0.477723	6.89e-12	-0.222064	0.0299988	T	C
rs10896128:66324529:G:A	11	66324529	ENSG00000248746	ACTN3	0	ENSG00000174080	CTSF	66330935	66336312	6406	protein_coding	G	A	0.168224	0	A	0.145161	0.0106383	1	40.2365	1.83126e-09	648	0.0183101	-0.586925	-6.31819	0.0928943	1.85273e-09	-1.00016	-3.86739	0.258615	0.000457358	-0.525183	-5.0279	0.104454	1.4716e-06	-0.0738001	-0.310383	0.237771	0.756615	ENSG00000174080.10	chr11_66557058_G_A_b38	-11783	53	59	0.14604	9.07e-07	0.282506	0.0553082	G	A
11:66324231:G:GTGCTTTGTTTTGTTTTG	11	66324231	-	-	-	ENSG00000174080	CTSF	66330935	66336312	6704	protein_coding	G	GTGCTTTGTTTTGTTTTG	0.168224	0	GTGCTTTGTTTTGTTTTG	0.145161	0.0106383	1	40.2365	1.83126e-09	648	0.0183101	-0.586925	-6.31819	0.0928943	1.85273e-09	-1.00016	-3.86739	0.258615	0.000457358	-0.525183	-5.0279	0.104454	1.4716e-06	-0.0738001	-0.310383	0.237771	0.756615	-	-	-	-	-	-	-	-	-	-	-
rs112032820:34938074:C:T	11	34938074	ENSG00000110435	PDHX	0	ENSG00000149089	APIP	34874641	34937926	148	protein_coding	C	T	0.322115	0.0280374	T	0.0585106	0	1	42.3932	6.22934e-10	1907	0.0183299	-0.368273	-6.09187	0.0604532	6.12219e-09	-0.0620756	-0.2825	0.219737	0.779224	-0.403221	-6.50487	0.0619876	1.23855e-09	0.106433	0.746421	0.142591	0.456351	-	-	-	-	-	-	-	-	-	-	-
rs9264668:31239622:C:A	6	31239622	ENSG00000204525	HLA-C	0	ENSG00000204525	HLA-C	31236526	31239907	0	protein_coding	A	C	0.323232	0.0747664	C	0.36747	0.117021	0	42.7371	5.2451e-10	4922	0.0183494	-0.483613	-6.49851	0.074419	7.01526e-10	-0.479474	-2.85166	0.168139	0.00724917	-0.504729	-5.88262	0.0858001	2.77067e-08	0.00808804	0.0458665	0.176339	0.963466	-	-	-	-	-	-	-	-	-	-	-
rs1004295:40727427:C:G	17	40727427	ENSG00000131470	PSMC3IP	0	ENSG00000037042	TUBG2	40811302	40819024	83875	protein_coding	C	G	0.542056	0	G	0.457447	0	1	40.1885	1.87577e-09	634	0.0183499	0.458829	5.78203	0.0793544	3.00714e-08	0.126099	0.542788	0.232316	0.590716	0.519466	6.31616	0.082244	3.2339e-09	-0.394753	-1.99368	0.198002	0.0476407	ENSG00000037042.8	chr17_42575409_C_G_b38	-83896	139	186	0.460396	3.63e-17	-0.4045	0.0427859	C	G
rs9911799	17	40767688	ENSG00000131462	TUBG1	436	ENSG00000037042	TUBG2	40811302	40819024	43614	protein_coding	C	T	0.542056	0	T	0.457447	0	1	40.1885	1.87577e-09	634	0.0183499	0.458829	5.78203	0.0793544	3.00714e-08	0.126099	0.542788	0.232316	0.590716	0.519466	6.31616	0.082244	3.2339e-09	-0.394753	-1.99368	0.198002	0.0476407	ENSG00000037042.8	chr17_42615670_C_T_b38	-43635	139	186	0.460396	3.63e-17	-0.4045	0.0427859	C	T
rs8076672:40749813:A:T	17	40749813	ENSG00000141699	FAM134C	0	ENSG00000037042	TUBG2	40811302	40819024	61489	protein_coding	A	T	0.542056	0	T	0.457447	0	1	40.1885	1.87577e-09	634	0.0183499	0.458829	5.78203	0.0793544	3.00714e-08	0.126099	0.542788	0.232316	0.590716	0.519466	6.31616	0.082244	3.2339e-09	-0.394753	-1.99368	0.198002	0.0476407	ENSG00000037042.8	chr17_42597795_A_T_b38	-61510	139	186	0.460396	3.63e-17	-0.4045	0.0427859	A	T
rs12949175:40753628:A:G	17	40753628	ENSG00000141699	FAM134C	0	ENSG00000037042	TUBG2	40811302	40819024	57674	protein_coding	A	G	0.542056	0	G	0.457447	0	1	40.1885	1.87577e-09	634	0.0183499	0.458829	5.78203	0.0793544	3.00714e-08	0.126099	0.542788	0.232316	0.590716	0.519466	6.31616	0.082244	3.2339e-09	-0.394753	-1.99368	0.198002	0.0476407	-	-	-	-	-	-	-	-	-	-	-
rs67071086:40767564:CAG:C	17	40767564	-	-	-	ENSG00000037042	TUBG2	40811302	40819024	43738	protein_coding	CAG	C	0.542056	0	C	0.457447	0	1	40.1885	1.87577e-09	634	0.0183499	0.458829	5.78203	0.0793544	3.00714e-08	0.126099	0.542788	0.232316	0.590716	0.519466	6.31616	0.082244	3.2339e-09	-0.394753	-1.99368	0.198002	0.0476407	-	-	-	-	-	-	-	-	-	-	-
rs9674596:40769225:A:G	17	40769225	ENSG00000131462	TUBG1	1973	ENSG00000037042	TUBG2	40811302	40819024	42077	protein_coding	A	G	0.542056	0	G	0.457447	0	1	40.1885	1.87577e-09	634	0.0183499	0.458829	5.78203	0.0793544	3.00714e-08	0.126099	0.542788	0.232316	0.590716	0.519466	6.31616	0.082244	3.2339e-09	-0.394753	-1.99368	0.198002	0.0476407	ENSG00000037042.8	chr17_42617207_A_G_b38	-42098	139	186	0.460396	3.63e-17	-0.4045	0.0427859	A	G
rs1504154:40751362:T:C	17	40751362	ENSG00000141699	FAM134C	0	ENSG00000037042	TUBG2	40811302	40819024	59940	protein_coding	T	C	0.542056	0	C	0.457447	0	1	40.1885	1.87577e-09	634	0.0183499	0.458829	5.78203	0.0793544	3.00714e-08	0.126099	0.542788	0.232316	0.590716	0.519466	6.31616	0.082244	3.2339e-09	-0.394753	-1.99368	0.198002	0.0476407	ENSG00000037042.8	chr17_42599344_T_C_b38	-59961	139	186	0.460396	3.63e-17	-0.4045	0.0427859	T	C
rs2265688:130262597:G:A	9	130262597	ENSG00000148356	LRSAM1	0	ENSG00000197958	RPL12	130209953	130213685	48912	protein_coding	A	G	0.333333	0.046729	G	0.338889	0.0425532	1	40.6559	1.48486e-09	801	0.018352	0.299402	6.57845	0.0455125	4.53759e-10	0.317178	3.15297	0.100597	0.00330898	0.314101	5.54208	0.0566756	1.40973e-07	0.00766014	0.0720779	0.106276	0.942617	ENSG00000197958.12	chr9_127500318_G_A_b38	48913	122	157	0.388614	8.56e-20	0.324932	0.0311684	G	A
rs4944947	11	74445699	ENSG00000054938	CHRDL2	3269	ENSG00000166435	XRRA1	74518784	74660245	73085	protein_coding	G	A	0.548077	0.0280374	A	0.398936	0	1	41.5978	9.27157e-10	1283	0.0183546	-0.55789	-6.47049	0.0862206	8.16671e-10	-0.492962	-2.16202	0.22801	0.0375368	-0.592612	-6.07647	0.0975257	1.07124e-08	0.135677	0.659434	0.205748	0.510428	ENSG00000166435.15	chr11_74734654_G_A_b38	-214546	150	200	0.49505	1.24e-11	0.578529	0.079278	G	A
rs12451567:49228058:G:A	17	49228058	ENSG00000239672	NME1	2839	ENSG00000011052	NME1-NME2	49230951	49249105	2893	protein_coding	G	A	0.445545	0.0560748	A	0.385057	0.0744681	1	41.6112	9.20957e-10	1292	0.0183598	-0.603536	-6.53439	0.092363	5.77141e-10	-0.707738	-2.8657	0.246969	0.00699458	-0.591806	-5.77919	0.102403	4.56799e-08	-0.135566	-0.544579	0.248938	0.586692	-	-	-	-	-	-	-	-	-	-	-
rs2125903	17	48535914	ENSG00000167107	ACSF2	0	ENSG00000136444	RSAD1	48556221	48563335	20307	protein_coding	C	T	0.228972	0	T	0.351064	0	1	41.6702	8.9418e-10	1331	0.0183641	0.444628	5.94466	0.0747945	1.31275e-08	0.627803	3.94781	0.159026	0.000362986	0.439022	5.10735	0.0859589	1.03371e-06	0.0434887	0.258693	0.168109	0.796156	ENSG00000136444.9	chr17_50458553_C_T_b38	-20247	91	102	0.252475	5.08e-06	-0.222366	0.0471138	C	T
rs269822:12263978:C:T	19	12263978	ENSG00000213297|ENSG00000257591	ZNF625-ZNF20|ZNF625	0	ENSG00000234773	AC012618.3	12305830	12348582	41852	transcribed_unprocessed_pseudogene	C	T	0	0	T	0.164894	0	0	40.8289	1.36179e-09	874	0.0183648	-0.840738	-6.01638	0.139742	9.06622e-09	-1.06732	-3.97702	0.268371	0.000333647	-0.83268	-5.00123	0.166495	1.6556e-06	-0.654788	-1.9563	0.334707	0.051919	ENSG00000234773.7	chr19_12153163_C_T_b38	-41852	3	4	0.00990099	0.377811	0.231691	0.261986	C	T
rs2593194:52268147:G:A	15	52268147	ENSG00000069956	MAPK6	0	ENSG00000138594	TMOD3	52121825	52239492	28655	protein_coding	G	A	0.404762	0.0186916	A	0.433333	0.0425532	1	41.212	1.12444e-09	1059	0.0183738	0.356804	6.57709	0.0542495	4.57129e-10	0.316285	3.78648	0.08353	0.000576241	0.379123	5.18406	0.0731324	7.32588e-07	-0.00925541	-0.0774646	0.119479	0.938337	ENSG00000138594.13	chr15_51975950_G_A_b38	146322	125	162	0.40099	0.0006603	-0.150526	0.0433426	G	A
rs13408224:85923936:C:T	2	85923936	ENSG00000115523	GNLY	0	ENSG00000115523	GNLY	85912298	85925975	0	protein_coding	C	T	0.403846	0.0280374	T	0.478495	0.0106383	1	41.4998	9.73701e-10	1223	0.0183746	0.602611	6.76568	0.0890687	1.61567e-10	0.349202	1.45336	0.240273	0.155033	0.632994	6.27595	0.10086	3.96021e-09	-0.365279	-1.55408	0.235044	0.121855	ENSG00000115523.16	chr2_85696813_C_T_b38	2522	127	160	0.39604	1.39e-15	-0.655866	0.0740511	C	T
rs62063055:49238048:G:A	17	49238048	ENSG00000239672|ENSG00000243678|ENSG00000011052	NME1|NME1-NME2|NME2	0	ENSG00000011052	NME1-NME2	49230951	49249105	0	protein_coding	G	A	0.242991	0	A	0.188172	0.0106383	1	41.6092	9.21876e-10	1292	0.0183781	-0.778985	-6.92334	0.112516	6.68619e-11	-0.79491	-2.73303	0.290853	0.00977291	-0.758738	-5.84293	0.129856	3.35867e-08	-0.116837	-0.41657	0.280473	0.677471	-	-	-	-	-	-	-	-	-	-	-
rs7210728:43968415:G:A	17	43968415	ENSG00000264589	MAPT-AS1	0	ENSG00000214401	KANSL1-AS1	44270942	44274089	302527	lncRNA	G	A	0.303738	0	A	0.305556	0.0425532	1	41.9404	7.81181e-10	1525	0.0183818	-0.561599	-6.57356	0.085433	4.66051e-10	-0.623358	-3.49619	0.178296	0.00130251	-0.541998	-5.45134	0.0994247	2.15409e-07	-0.0153209	-0.0722569	0.212034	0.942475	ENSG00000214401.4	chr17_45891049_G_A_b38	-302527	112	136	0.336634	1.18e-23	0.773106	0.0653851	G	A
rs511527:21030404:C:T	22	21030404	-	ABHD17AP4	5132	ENSG00000226287	TMEM191A	21055402	21058894	24998	transcribed_unprocessed_pseudogene	T	C	0.5	0.046729	C	0.472222	0.0425532	1	40.9957	1.25282e-09	951	0.0183837	0.495003	6.47095	0.0764962	8.14654e-10	0.519675	3.13346	0.165847	0.00348495	0.491168	5.58365	0.0879654	1.15929e-07	0.124476	0.660303	0.188514	0.509872	ENSG00000226287.8	chr22_20676116_C_T_b38	-24998	131	170	0.420792	0.0849577	-0.0771209	0.0444955	C	T
rs9872571:41232162:C:T	3	41232162	ENSG00000168036	CTNNB1	4166	ENSG00000168036	CTNNB1	41236232	41301587	4070	protein_coding	C	T	0.466667	0.0186916	T	0.261111	0.0425532	1	41.2826	1.08544e-09	1099	0.0184063	-0.426614	-7.18202	0.0594003	1.53437e-11	-0.439445	-3.07461	0.142927	0.00407112	-0.396925	-5.64175	0.0703549	8.80749e-08	-0.068701	-0.517222	0.132827	0.605613	ENSG00000168036.16	chr3_41190671_C_T_b38	-4166	134	181	0.44802	8.53e-05	0.19501	0.0483772	C	T
rs140725178:86144435:T:C	2	86144435	ENSG00000272564	RP11-548P2.2	12585	ENSG00000232504	ST3GAL5-AS1	86116274	86118259	26176	lncRNA	T	C	0.554455	0.0560748	C	0.375	0.0212766	1	41.4542	9.96187e-10	1198	0.0184147	-0.374517	-7.13662	0.0524782	1.99083e-11	-0.343744	-3.08489	0.111429	0.00396241	-0.349802	-5.65134	0.0618973	8.41568e-08	0.0156525	0.132294	0.118317	0.894894	ENSG00000232504.4	chr2_85917312_T_C_b38	28032	143	179	0.443069	0.000327141	0.278812	0.0759412	T	C
rs668630	1	18944700	-	-	-	ENSG00000127472	PLA2G5	20354672	20418404	1409972	protein_coding	C	A	0.0841121	0	A	0.255556	0.0425532	1	42.1864	6.90772e-10	1728	0.0184181	0.698264	6.47996	0.107757	7.75834e-10	0.87095	3.16338	0.275323	0.00321857	0.687218	5.67269	0.121145	7.6033e-08	-0.111762	-0.410978	0.271941	0.681559	ENSG00000127472.10	chr1_20070181_C_A_b38	42002	37	42	0.10396	5.45e-09	-0.542477	0.0880166	C	A
rs184837332:44359783:G:T	17	44359783	ENSG00000228696	ARL17B	0	ENSG00000265411	RN7SL656P	44397045	44397325	37262	misc_RNA	G	T	0.188776	0.0841121	T	0.032967	0.0319149	0	41.7139	8.74866e-10	1365	0.0184264	-0.731852	-5.86431	0.124798	1.98072e-08	-1.04482	-4.0996	0.254858	0.000233812	-0.719949	-4.99071	0.144258	1.73414e-06	-0.047935	-0.174853	0.274144	0.861384	-	-	-	-	-	-	-	-	-	-	-
rs10517120	4	44859761	ENSG00000249729	RP11-55C6.1	16342	ENSG00000151806	GUF1	44680437	44702945	156816	protein_coding	C	T	0.425234	0	T	0.505319	0	1	41.9744	7.68011e-10	1555	0.0184274	-0.532619	-6.18883	0.0860614	3.68087e-09	-0.59675	-2.75444	0.21665	0.00926401	-0.557898	-5.86408	0.0951382	3.03144e-08	0.0344121	0.169136	0.203458	0.865873	ENSG00000151806.13	chr4_44857744_C_T_b38	179187	135	180	0.445545	0.019532	-0.147066	0.0623506	C	T
rs507029:77769802:A:G	11	77769802	ENSG00000259112	NDUFC2-KCTD14	0	ENSG00000159063	ALG8	77811982	77850699	42180	protein_coding	G	A	0.14486	0	A	0.196809	0	1	41.337	1.05629e-09	1131	0.0184337	0.755031	6.9068	0.109317	7.33856e-11	0.691041	3.2118	0.215157	0.00282801	0.74032	5.56968	0.13292	1.23819e-07	0.0658081	0.263461	0.249782	0.792485	ENSG00000159063.12	chr11_78058756_A_G_b38	-80904	52	55	0.136139	1.82e-13	0.734842	0.091441	A	G
rs57282467:36735279:T:G	19	36735279	ENSG00000196357	ZNF565	0	ENSG00000267053	AC092296.2	36795466	36812176	60187	lncRNA	G	T	0.369159	0	T	0.271739	0.0212766	1	41.0717	1.20614e-09	992	0.0184619	0.437417	6.31893	0.0692233	1.84549e-09	0.273477	1.65172	0.165571	0.107536	0.493128	6.19221	0.0796368	6.02612e-09	-0.157101	-0.964907	0.162815	0.335838	ENSG00000267053.6	chr19_36244377_T_G_b38	-60203	115	132	0.326733	0.852212	-0.0165988	0.0889564	T	G
rs72477287:36735275:A:AC	19	36735275	-	-	-	ENSG00000267053	AC092296.2	36795466	36812176	60191	lncRNA	AC	A	0.369159	0	A	0.271739	0.0212766	1	41.0717	1.20614e-09	992	0.0184619	0.437417	6.31893	0.0692233	1.84549e-09	0.273477	1.65172	0.165571	0.107536	0.493128	6.19221	0.0796368	6.02612e-09	-0.157101	-0.964907	0.162815	0.335838	-	-	-	-	-	-	-	-	-	-	-
rs2224333:89235092:C:T	14	89235092	ENSG00000165521	EML5	0	ENSG00000042317	SPATA7	88851268	88936694	298398	protein_coding	C	T	0.29717	0.00934579	T	0.244565	0.0212766	1	42.3014	6.52189e-10	1836	0.0184762	0.62092	6.61148	0.0939154	3.78642e-10	0.869545	3.35241	0.259379	0.00193377	0.599697	5.5734	0.1076	1.2167e-07	0.27225	1.05491	0.258079	0.292829	ENSG00000042317.16	chr14_88768748_C_T_b38	383824	86	99	0.24505	1.12e-18	-0.61067	0.0609782	C	T
rs12477441:223443860:C:T	2	223443860	ENSG00000116120	FARSB	0	ENSG00000163082	SGPP2	223289262	223427340	16520	protein_coding	C	T	0.369159	0	T	0.170213	0	1	42.1329	7.09517e-10	1688	0.01848	-0.352616	-6.62388	0.053234	3.53734e-10	-0.485637	-3.71723	0.130645	0.000701387	-0.319309	-5.32119	0.060007	3.92775e-07	-0.059686	-0.471482	0.126592	0.637846	ENSG00000163082.9	chr2_222579141_C_T_b38	154624	117	144	0.356436	0.000428485	0.130699	0.0363444	C	T
rs12475396:223442306:G:T	2	223442306	ENSG00000116120	FARSB	0	ENSG00000163082	SGPP2	223289262	223427340	14966	protein_coding	G	T	0.369159	0	T	0.170213	0	1	42.1329	7.09517e-10	1688	0.01848	-0.352616	-6.62388	0.053234	3.53734e-10	-0.485637	-3.71723	0.130645	0.000701387	-0.319309	-5.32119	0.060007	3.92775e-07	-0.059686	-0.471482	0.126592	0.637846	ENSG00000163082.9	chr2_222577587_G_T_b38	153070	117	144	0.356436	0.000428485	0.130699	0.0363444	G	T
rs13388047:223435073:A:C	2	223435073	ENSG00000116120	FARSB	182	ENSG00000163082	SGPP2	223289262	223427340	7733	protein_coding	A	C	0.369159	0	C	0.170213	0	1	42.1329	7.09517e-10	1688	0.01848	-0.352616	-6.62388	0.053234	3.53734e-10	-0.485637	-3.71723	0.130645	0.000701387	-0.319309	-5.32119	0.060007	3.92775e-07	-0.059686	-0.471482	0.126592	0.637846	ENSG00000163082.9	chr2_222570354_A_C_b38	145837	117	144	0.356436	0.000428485	0.130699	0.0363444	A	C
rs12694581	2	223444110	ENSG00000116120	FARSB	0	ENSG00000163082	SGPP2	223289262	223427340	16770	protein_coding	G	A	0.369159	0	A	0.170213	0	1	42.1329	7.09517e-10	1688	0.01848	-0.352616	-6.62388	0.053234	3.53734e-10	-0.485637	-3.71723	0.130645	0.000701387	-0.319309	-5.32119	0.060007	3.92775e-07	-0.059686	-0.471482	0.126592	0.637846	ENSG00000163082.9	chr2_222579391_G_A_b38	154874	117	144	0.356436	0.000428485	0.130699	0.0363444	G	A
rs4674667:223430564:C:T	2	223430564	ENSG00000261428	RP11-16P6.1	1060	ENSG00000163082	SGPP2	223289262	223427340	3224	protein_coding	C	T	0.369159	0	T	0.170213	0	1	42.1329	7.09517e-10	1688	0.01848	-0.352616	-6.62388	0.053234	3.53734e-10	-0.485637	-3.71723	0.130645	0.000701387	-0.319309	-5.32119	0.060007	3.92775e-07	-0.059686	-0.471482	0.126592	0.637846	ENSG00000163082.9	chr2_222565845_C_T_b38	141328	117	144	0.356436	0.000428485	0.130699	0.0363444	C	T
rs17564655	2	223435651	ENSG00000116120	FARSB	0	ENSG00000163082	SGPP2	223289262	223427340	8311	protein_coding	C	T	0.369159	0	T	0.170213	0	1	42.1329	7.09517e-10	1688	0.01848	-0.352616	-6.62388	0.053234	3.53734e-10	-0.485637	-3.71723	0.130645	0.000701387	-0.319309	-5.32119	0.060007	3.92775e-07	-0.059686	-0.471482	0.126592	0.637846	ENSG00000163082.9	chr2_222570932_C_T_b38	146415	117	144	0.356436	0.000428485	0.130699	0.0363444	C	T
rs3211018:223436428:T:C	2	223436428	ENSG00000116120	FARSB	0	ENSG00000163082	SGPP2	223289262	223427340	9088	protein_coding	T	C	0.369159	0	C	0.170213	0	1	42.1329	7.09517e-10	1688	0.01848	-0.352616	-6.62388	0.053234	3.53734e-10	-0.485637	-3.71723	0.130645	0.000701387	-0.319309	-5.32119	0.060007	3.92775e-07	-0.059686	-0.471482	0.126592	0.637846	ENSG00000163082.9	chr2_222571709_T_C_b38	147192	117	144	0.356436	0.000428485	0.130699	0.0363444	T	C
rs6081196:18517394:T:C	20	18517394	ENSG00000101310	SEC23B	0	ENSG00000101310	SEC23B	18488164	18542059	0	protein_coding	C	T	0.25	0.00934579	T	0.5	0	1	42.0044	7.56588e-10	1583	0.0184802	-0.511535	-6.64165	0.0770193	3.20814e-10	-0.455035	-2.78742	0.163246	0.00852832	-0.53182	-5.85104	0.0908932	3.22923e-08	0.0933244	0.586882	0.159017	0.557991	ENSG00000101310.14	chr20_18536750_T_C_b38	29257	95	113	0.279703	7.06e-09	-0.290702	0.0475582	T	C
rs13247815:64281364:G:A	7	64281364	ENSG00000197008	ZNF138	0	ENSG00000152926	ZNF117	64432150	64467062	150786	protein_coding	A	G	0.0560748	0	G	0.134409	0.0106383	1	42.0221	7.49923e-10	1598	0.018491	0.829611	6.39846	0.129658	1.2049e-09	0.573684	2.64065	0.217251	0.0122802	0.925081	5.92023	0.156258	2.30723e-08	-0.506325	-1.84142	0.274965	0.0671443	ENSG00000152926.14	chr7_64820986_G_A_b38	-169822	22	22	0.0544554	0.00663292	0.43626	0.158627	G	A
rs13247620:64281205:G:A	7	64281205	ENSG00000197008	ZNF138	0	ENSG00000152926	ZNF117	64432150	64467062	150945	protein_coding	A	G	0.0560748	0	G	0.134409	0.0106383	1	42.0221	7.49923e-10	1598	0.018491	0.829611	6.39846	0.129658	1.2049e-09	0.573684	2.64065	0.217251	0.0122802	0.925081	5.92023	0.156258	2.30723e-08	-0.506325	-1.84142	0.274965	0.0671443	ENSG00000152926.14	chr7_64820827_G_A_b38	-169981	22	22	0.0544554	0.00663292	0.43626	0.158627	G	A
rs74115087:673371:T:C	10	673371	ENSG00000151240	DIP2C	0	ENSG00000225140	AL358216.1	674578	677195	1207	lncRNA	T	C	0.0424528	0.00934579	C	0.217391	0.0212766	0	41.4391	1.00373e-09	1194	0.0184921	0.639436	6.12529	0.104393	5.14034e-09	0.581294	3.0632	0.189767	0.00419509	0.68851	5.66179	0.121606	8.00785e-08	-0.169855	-0.735695	0.230877	0.462838	ENSG00000225140.1	chr10_627431_T_C_b38	-1207	28	28	0.0693069	7.41e-06	-0.359532	0.0776255	T	C
rs143148429:36881657:CTTTGT:C	19	36881657	-	-	-	ENSG00000181007	ZFP82	36874022	36909546	0	protein_coding	CTTTGT	C	0.396226	0.00934579	C	0.114943	0.0744681	1	41.2363	1.11086e-09	1079	0.0184946	0.681361	6.85256	0.0994317	9.95007e-11	0.634864	3.21904	0.197222	0.00277368	0.676479	5.55644	0.121747	1.31775e-07	0.0746782	0.346171	0.215726	0.729604	-	-	-	-	-	-	-	-	-	-	-
rs17206365:36885067:A:T	19	36885067	ENSG00000181007	ZFP82	0	ENSG00000181007	ZFP82	36874022	36909546	0	protein_coding	A	T	0.396226	0.00934579	T	0.114943	0.0744681	1	41.2363	1.11086e-09	1079	0.0184946	0.681361	6.85256	0.0994317	9.95007e-11	0.634864	3.21904	0.197222	0.00277368	0.676479	5.55644	0.121747	1.31775e-07	0.0746782	0.346171	0.215726	0.729604	ENSG00000181007.8	chr19_36394165_A_T_b38	-24491	115	139	0.344059	0.508035	-0.0437691	0.0659797	A	T
rs59306338:96548795:T:C	14	96548795	ENSG00000227051	C14orf132	0	ENSG00000227051	C14orf132	96505661	96560226	0	protein_coding	T	C	0.212121	0.0747664	C	0.0934066	0.0319149	1	42.0325	7.46035e-10	1608	0.0185102	-0.772403	-5.8446	0.132157	2.18988e-08	-0.3559	-1.07021	0.332552	0.29185	-0.909479	-6.39431	0.142233	2.17711e-09	0.637476	2.08805	0.305297	0.0381476	ENSG00000227051.6	chr14_96082458_T_C_b38	43134	71	78	0.193069	3.81e-05	0.312976	0.0738886	T	C
rs7745933:170887229:A:G	6	170887229	ENSG00000071994	PDCD2	0	ENSG00000071994	PDCD2	170884383	170893780	0	protein_coding	G	A	0.518692	0	A	0.37766	0	1	40.8702	1.33396e-09	900	0.0185247	0.373753	6.19046	0.0603757	3.64933e-09	0.183412	1.3649	0.134378	0.180996	0.434997	6.24558	0.0696487	4.61309e-09	-0.216898	-1.5463	0.140269	0.123723	ENSG00000071994.10	chr6_170578141_A_G_b38	-6551	151	201	0.497525	0.000247896	0.216071	0.0576548	A	G
rs34913640:66820942:AT:A	15	66820942	-	-	-	ENSG00000166938	DIS3L	66585555	66626236	194706	protein_coding	AT	A	0.452381	0.0186916	A	0.333333	0.0425532	1	42.1457	7.04993e-10	1703	0.0185253	0.556802	6.53631	0.085186	5.71153e-10	0.333208	1.69719	0.19633	0.0985381	0.617395	6.2662	0.0985279	4.15935e-09	-0.29179	-1.4963	0.195008	0.136261	-	-	-	-	-	-	-	-	-	-	-
rs62483363:128329294:A:G	7	128329294	ENSG00000271344	RP11-274B21.9	1211	ENSG00000242588	AC108010.1	128214805	128266527	62767	lncRNA	A	G	0.266355	0	G	0.139785	0.0106383	1	41.8876	8.02104e-10	1497	0.0185276	-0.410424	-6.61811	0.0620152	3.6511e-10	-0.256134	-1.54102	0.166211	0.132306	-0.431276	-6.28592	0.0686098	3.76639e-09	0.116189	0.835226	0.139111	0.404657	-	-	-	-	-	-	-	-	-	-	-
rs2114435:32242838:A:G	6	32242838	ENSG00000225914	XXbac-BPG154L12.4	9223	ENSG00000244731	C4A	31949834	31970458	272380	protein_coding	A	G	0.21028	0	G	0.244681	0	1	42.7175	5.29689e-10	2367	0.0185305	0.409077	6.0888	0.0671852	6.22114e-09	0.690216	4.32691	0.159517	0.000120065	0.380301	4.8985	0.0776362	2.59636e-06	0.367884	2.06146	0.178457	0.0406424	ENSG00000244731.7	chr6_32275061_A_G_b38	293037	75	82	0.20297	0.00225959	-0.264453	0.0852197	A	G
rs6657787:234512858:G:T	1	234512858	ENSG00000168275	COA6	0	ENSG00000168275	COA6	234509202	234520826	0	protein_coding	T	G	0.504808	0.0280374	G	0.258242	0.0319149	1	42.3302	6.42865e-10	1869	0.0185394	0.384987	6.61078	0.0582361	3.80095e-10	0.381456	3.04047	0.12546	0.00445266	0.403524	5.75202	0.0701536	5.20479e-08	0.0235949	0.170337	0.138519	0.864929	-	-	-	-	-	-	-	-	-	-	-
rs6672241:234512847:A:G	1	234512847	ENSG00000168275	COA6	0	ENSG00000168275	COA6	234509202	234520826	0	protein_coding	G	A	0.504808	0.0280374	A	0.258242	0.0319149	1	42.3302	6.42865e-10	1869	0.0185394	0.384987	6.61078	0.0582361	3.80095e-10	0.381456	3.04047	0.12546	0.00445266	0.403524	5.75202	0.0701536	5.20479e-08	0.0235949	0.170337	0.138519	0.864929	-	-	-	-	-	-	-	-	-	-	-
rs73582529:72018203:T:A	16	72018203	ENSG00000187008	PKD1L3	0	ENSG00000140830	TXNL4B	72078188	72128330	59985	protein_coding	T	A	0	0	A	0.175532	0	0	41.2869	1.08308e-09	1110	0.0185502	-1.05651	-6.35134	0.166345	1.55175e-09	-1.25322	-2.74162	0.457109	0.00956576	-1.03249	-5.81124	0.177671	3.91447e-08	0.249126	0.63741	0.390841	0.524637	ENSG00000140830.8	chr16_71984304_T_A_b38	-110092	4	4	0.00990099	0.00532558	1.10899	0.392588	T	A
rs2096860	21	45768598	ENSG00000260256	AP001063.1	420	ENSG00000142185	TRPM2	45770046	45862964	1448	protein_coding	G	T	0.154206	0	T	0.0860215	0.0106383	1	42.0597	7.35939e-10	1634	0.018555	0.56409	6.557	0.0860286	5.10181e-10	0.490592	0.973574	0.503908	0.336949	0.555317	6.41186	0.0866079	1.99131e-09	0.137241	0.397865	0.344944	0.691183	ENSG00000142185.16	chr21_44348715_G_T_b38	-1448	65	71	0.175743	5.48e-19	-0.53283	0.0526034	G	T
rs58480591:108733296:G:A	1	108733296	ENSG00000085491	SLC25A24	0	ENSG00000085491	SLC25A24	108676665	108743471	0	protein_coding	G	A	0.163158	0.11215	A	0.0681818	0.0638298	0	41.8797	8.05279e-10	1494	0.0185636	0.836148	6.06687	0.137822	6.97475e-09	0.515868	1.43215	0.360205	0.160971	0.926405	6.31099	0.146792	3.31937e-09	-0.277474	-0.84383	0.328827	0.399843	ENSG00000085491.15	chr1_108190674_G_A_b38	-9251	60	70	0.173267	5.85e-15	-0.558083	0.0647588	G	A
rs57303585:150306879:TA:T	3	150306879	-	-	-	ENSG00000144895	EIF2A	150264465	150303803	3076	protein_coding	T	TA	0.299065	0	TA	0.466667	0.0425532	1	41.8773	8.0625e-10	1493	0.0185736	0.426192	6.49522	0.0656163	7.14177e-10	0.393668	3.36	0.117163	0.00189411	0.436613	5.53061	0.0789448	1.48771e-07	-0.032785	-0.216238	0.151616	0.829038	-	-	-	-	-	-	-	-	-	-	-
rs4345162:120312959:G:A	4	120312959	ENSG00000249244	RP11-548H18.2	27	ENSG00000283050	GTF2IP12	120326678	120375793	13719	transcribed_unprocessed_pseudogene	G	A	0.257282	0.0373832	A	0.309783	0.0212766	1	41.852	8.16509e-10	1475	0.0185831	-0.426206	-6.03718	0.0705969	8.13923e-09	-0.555247	-3.59911	0.154273	0.000977972	-0.443381	-5.37572	0.0824784	3.05702e-07	0.00809903	0.0494073	0.163924	0.960647	ENSG00000283050.1	chr4_119391804_G_A_b38	-62834	96	110	0.272277	7.43e-20	-0.610651	0.0584493	G	A
rs374891353:44328260:TCTTCCTCTTCCTCTC:T	17	44328260	-	-	-	ENSG00000265411	RN7SL656P	44397045	44397325	68785	misc_RNA	TCTTCCTCTTCCTCTC	T	0.209524	0.0186916	T	0.0277778	0.0425532	0	41.6967	8.82443e-10	1365	0.018586	-0.706921	-5.99591	0.1179	1.00792e-08	-1.02225	-4.39442	0.232625	9.83479e-05	-0.650578	-4.73135	0.137504	5.32976e-06	-0.0915548	-0.364735	0.251017	0.715721	-	-	-	-	-	-	-	-	-	-	-
rs4743086:100149598:T:G	9	100149598	ENSG00000228957	RP11-23J9.3	0	ENSG00000188801	ZNF322P1	99960585	99961793	187805	processed_pseudogene	T	G	0.196262	0	G	0.204301	0.0106383	1	40.7664	1.40502e-09	858	0.018601	0.568357	6.5712	0.0864922	4.7211e-10	0.497162	2.80112	0.177487	0.00823906	0.589498	5.73761	0.102743	5.57693e-08	-0.0356256	-0.17444	0.204228	0.861708	-	-	-	-	-	-	-	-	-	-	-
rs4743085:100147576:T:C	9	100147576	ENSG00000228957	RP11-23J9.3	946	ENSG00000188801	ZNF322P1	99960585	99961793	185783	processed_pseudogene	T	C	0.196262	0	C	0.204301	0.0106383	1	40.7664	1.40502e-09	858	0.018601	0.568357	6.5712	0.0864922	4.7211e-10	0.497162	2.80112	0.177487	0.00823906	0.589498	5.73761	0.102743	5.57693e-08	-0.0356256	-0.17444	0.204228	0.861708	-	-	-	-	-	-	-	-	-	-	-
rs840386	5	34020277	ENSG00000273294|ENSG00000082196	RP11-1084J3.4|C1QTNF3	0	ENSG00000242110	AMACR	33986270	34008209	12068	protein_coding	C	T	0.386792	0.00934579	T	0.367816	0.0744681	1	41.2565	1.09967e-09	1097	0.0186138	0.457422	6.36984	0.0718106	1.4052e-09	0.190322	1.14443	0.166303	0.260212	0.52065	6.32035	0.0823768	3.16626e-09	-0.402117	-2.40514	0.167191	0.0171414	ENSG00000242110.7	chr5_34020172_C_T_b38	12064	128	159	0.393564	1.78e-10	-0.427869	0.0627995	C	T
rs2279824:98611994:G:T	2	98611994	ENSG00000075568	TMEM131	0	ENSG00000235833	AC017099.1	98140412	98141439	470555	processed_pseudogene	T	G	0.233645	0	G	0.120879	0.0319149	1	39.3308	2.88018e-09	419	0.0186208	-0.627366	-6.21226	0.100988	3.25269e-09	-0.728042	-2.71205	0.268447	0.0102965	-0.649122	-5.6547	0.114793	8.28253e-08	0.091951	0.369766	0.248674	0.711975	-	-	-	-	-	-	-	-	-	-	-
12:76003217:A:C	12	76003217	-	-	-	ENSG00000180481	GLIPR1L2	75784869	75826468	176749	protein_coding	A	C	0.533019	0.00934579	C	0.409574	0	1	41.5247	9.61671e-10	1255	0.0186224	0.614339	6.59336	0.0931754	4.182e-10	0.497835	2.49804	0.19929	0.0173365	0.646033	5.94007	0.108758	2.09425e-08	-0.279021	-1.32249	0.210983	0.187622	-	-	-	-	-	-	-	-	-	-	-
rs1845217:71897251:T:A	8	71897251	-	RP11-326E22.1	170441	ENSG00000221947	XKR9	71581574	71702606	194645	protein_coding	T	A	0.37619	0.0186916	A	0.190217	0.0212766	1	41.3374	1.05609e-09	1143	0.0186258	0.53248	6.91706	0.0769807	6.92666e-11	0.545116	2.76141	0.197405	0.00910391	0.513379	5.8062	0.088419	4.01062e-08	0.146945	0.771908	0.190366	0.441143	ENSG00000221947.7	chr8_70985016_T_A_b38	315651	127	161	0.398515	9.51e-22	0.869325	0.0780634	T	A
rs60399212:782110:T:TG	11	782110	-	-	-	ENSG00000279672	AP006621.5	779617	780755	1355	TEC	TG	T	0.28866	0.0934579	T	0.373626	0.0319149	1	41.1542	1.15741e-09	1043	0.0186267	0.503633	5.56822	0.0904477	8.73916e-08	0.0793407	0.322883	0.245725	0.748705	0.628215	6.40702	0.0980511	2.04088e-09	-0.502665	-2.31649	0.216995	0.0216156	-	-	-	-	-	-	-	-	-	-	-
rs146892268:75190357:AAAAAG:AAAAAGAAAAG	16	75190357	-	-	-	ENSG00000184517	ZFP1	75182392	75206134	0	protein_coding	AAAAAG	AAAAAGAAAAG	0.046729	0	AAAAAGAAAAG	0.215054	0.0106383	0	41.7299	8.6791e-10	1392	0.0186414	0.674536	6.34229	0.106355	1.62882e-09	0.625224	3.00872	0.207804	0.00483774	0.709071	5.71642	0.124041	6.172e-08	-0.0307871	-0.137306	0.224223	0.890937	-	-	-	-	-	-	-	-	-	-	-
rs2244127:22016695:A:G	19	22016695	ENSG00000198521	ZNF43	0	ENSG00000197020	ZNF100	21905573	21950381	66314	protein_coding	G	A	0.682243	0	A	0.277778	0.0425532	1	42.0311	7.46546e-10	1619	0.0186496	0.596215	6.69445	0.0890611	2.39785e-10	0.778756	3.25909	0.238949	0.00249045	0.563225	5.60441	0.100497	1.05107e-07	0.0137446	0.073469	0.18708	0.941511	ENSG00000197020.10	chr19_21833893_A_G_b38	66265	113	139	0.344059	1.38e-07	0.346939	0.0629618	A	G
rs6903535	6	28417222	ENSG00000231162	COX11P1	1638	ENSG00000187987	ZSCAN23	28399707	28411279	5943	protein_coding	A	G	0.382075	0.00934579	G	0.441489	0	1	41.4756	9.85556e-10	1227	0.0186591	-0.539369	-6.1508	0.0876908	4.49636e-09	-0.462379	-1.69578	0.272664	0.0988067	-0.571253	-6.21289	0.0919465	5.43432e-09	0.161323	0.709385	0.227413	0.478969	ENSG00000187987.9	chr6_28449445_A_G_b38	5943	131	162	0.40099	0.00048439	0.253185	0.0710893	A	G
rs6927229:28417737:T:A	6	28417737	ENSG00000231162	COX11P1	2153	ENSG00000187987	ZSCAN23	28399707	28411279	6458	protein_coding	T	A	0.382075	0.00934579	A	0.441489	0	1	41.4756	9.85556e-10	1227	0.0186591	-0.539369	-6.1508	0.0876908	4.49636e-09	-0.462379	-1.69578	0.272664	0.0988067	-0.571253	-6.21289	0.0919465	5.43432e-09	0.161323	0.709385	0.227413	0.478969	ENSG00000187987.9	chr6_28449960_T_A_b38	6458	131	162	0.40099	0.00048439	0.253185	0.0710893	T	A
rs523715:118574188:G:A	11	118574188	ENSG00000207462	RNU6-376P	1032	ENSG00000278376	AP004609.5	118661963	118663846	87775	lncRNA	G	A	0.334951	0.0373832	A	0.316667	0.0425532	1	40.961	1.27474e-09	949	0.0186662	0.521308	6.3109	0.0826043	1.92627e-09	0.671813	3.58793	0.187243	0.00100905	0.505453	5.2998	0.0953722	4.33181e-07	0.152654	0.790934	0.193005	0.429985	ENSG00000278376.1	chr11_118703479_G_A_b38	-87775	123	146	0.361386	3.43e-10	-0.369862	0.0552744	G	A
rs687664:118574185:C:A	11	118574185	ENSG00000207462	RNU6-376P	1029	ENSG00000278376	AP004609.5	118661963	118663846	87778	lncRNA	C	A	0.334951	0.0373832	A	0.316667	0.0425532	1	40.961	1.27474e-09	949	0.0186662	0.521308	6.3109	0.0826043	1.92627e-09	0.671813	3.58793	0.187243	0.00100905	0.505453	5.2998	0.0953722	4.33181e-07	0.152654	0.790934	0.193005	0.429985	ENSG00000278376.1	chr11_118703476_C_A_b38	-87778	123	146	0.361386	3.43e-10	-0.369862	0.0552744	C	A
rs673547	11	118573339	ENSG00000207462	RNU6-376P	183	ENSG00000278376	AP004609.5	118661963	118663846	88624	lncRNA	G	A	0.334951	0.0373832	A	0.316667	0.0425532	1	40.961	1.27474e-09	949	0.0186662	0.521308	6.3109	0.0826043	1.92627e-09	0.671813	3.58793	0.187243	0.00100905	0.505453	5.2998	0.0953722	4.33181e-07	0.152654	0.790934	0.193005	0.429985	ENSG00000278376.1	chr11_118702630_G_A_b38	-88624	123	146	0.361386	3.43e-10	-0.369862	0.0552744	G	A
rs574383:118573668:T:C	11	118573668	ENSG00000207462	RNU6-376P	512	ENSG00000278376	AP004609.5	118661963	118663846	88295	lncRNA	T	C	0.334951	0.0373832	C	0.316667	0.0425532	1	40.961	1.27474e-09	949	0.0186662	0.521308	6.3109	0.0826043	1.92627e-09	0.671813	3.58793	0.187243	0.00100905	0.505453	5.2998	0.0953722	4.33181e-07	0.152654	0.790934	0.193005	0.429985	ENSG00000278376.1	chr11_118702959_T_C_b38	-88295	123	146	0.361386	3.43e-10	-0.369862	0.0552744	T	C
rs517445:118573535:A:G	11	118573535	ENSG00000207462	RNU6-376P	379	ENSG00000278376	AP004609.5	118661963	118663846	88428	lncRNA	A	G	0.334951	0.0373832	G	0.316667	0.0425532	1	40.961	1.27474e-09	949	0.0186662	0.521308	6.3109	0.0826043	1.92627e-09	0.671813	3.58793	0.187243	0.00100905	0.505453	5.2998	0.0953722	4.33181e-07	0.152654	0.790934	0.193005	0.429985	ENSG00000278376.1	chr11_118702826_A_G_b38	-88428	123	146	0.361386	3.43e-10	-0.369862	0.0552744	A	G
rs2297235:106034491:A:G	10	106034491	ENSG00000065621	GSTO2	0	ENSG00000065621	GSTO2	106028631	106064708	0	protein_coding	A	G	0.34434	0.00934579	G	0.0957447	0	1	41.5445	9.5222e-10	1271	0.0186745	0.593472	6.47597	0.0916421	7.92783e-10	0.406004	1.74426	0.232765	0.0898912	0.626566	6.205	0.100978	5.65305e-09	-0.157155	-0.770925	0.203852	0.441724	ENSG00000065621.14	chr10_104274733_A_G_b38	5860	95	112	0.277228	9.75e-10	-0.307683	0.0473757	A	G
rs11191980	10	106032213	ENSG00000065621	GSTO2	0	ENSG00000065621	GSTO2	106028631	106064708	0	protein_coding	T	C	0.34434	0.00934579	C	0.0957447	0	1	41.5445	9.5222e-10	1271	0.0186745	0.593472	6.47597	0.0916421	7.92783e-10	0.406004	1.74426	0.232765	0.0898912	0.626566	6.205	0.100978	5.65305e-09	-0.157155	-0.770925	0.203852	0.441724	ENSG00000065621.14	chr10_104272455_T_C_b38	3582	95	112	0.277228	9.75e-10	-0.307683	0.0473757	T	C
rs17826034:106033504:A:G	10	106033504	ENSG00000065621	GSTO2	0	ENSG00000065621	GSTO2	106028631	106064708	0	protein_coding	A	G	0.34434	0.00934579	G	0.0957447	0	1	41.5445	9.5222e-10	1271	0.0186745	0.593472	6.47597	0.0916421	7.92783e-10	0.406004	1.74426	0.232765	0.0898912	0.626566	6.205	0.100978	5.65305e-09	-0.157155	-0.770925	0.203852	0.441724	ENSG00000065621.14	chr10_104273746_A_G_b38	4873	95	112	0.277228	9.75e-10	-0.307683	0.0473757	A	G
rs11281797:84233700:A:ACTCCGTC	16	84233700	-	-	-	ENSG00000140955	ADAD2	84224744	84230774	2926	protein_coding	A	ACTCCGTC	0.355769	0.0280374	ACTCCGTC	0.629213	0.0531915	1	42.7005	5.34207e-10	3109	0.0186886	-0.635512	-6.91371	0.0919206	7.05858e-11	-0.357469	-1.28444	0.278308	0.207425	-0.647483	-6.40708	0.101057	2.04026e-09	0.174721	0.813909	0.214669	0.416732	-	-	-	-	-	-	-	-	-	-	-
rs2803348	1	21807881	ENSG00000142794	NBPF3	0	ENSG00000268575	AL031282.2	1634175	1669127	20138754	lncRNA	G	A	0.528571	0.0186916	A	0.449367	0.159574	0	39.6916	2.40483e-09	504	0.0187017	-0.568352	-6.45367	0.0880665	8.94541e-10	-0.763833	-3.99532	0.191182	0.000316454	-0.506081	-4.87124	0.103892	2.92269e-06	-0.295437	-1.30272	0.226785	0.194273	-	-	-	-	-	-	-	-	-	-	-
rs9961388:47005371:A:C	18	47005371	-	C18orf32	2657	ENSG00000215472	RPL17-C18orf32	47008051	47018849	2680	protein_coding	C	A	0.591346	0.0280374	A	0.457447	0	1	42.0239	7.49256e-10	1618	0.0187057	-0.612192	-7.00097	0.0874438	4.31204e-11	-0.826368	-3.94474	0.209486	0.000366215	-0.53359	-5.14421	0.103726	8.76422e-07	-0.249223	-1.12583	0.221369	0.261682	-	-	-	-	-	-	-	-	-	-	-
rs12715437	3	49751856	ENSG00000164068	RNF123	0	ENSG00000173540	GMPPB	49754277	49761384	2421	protein_coding	C	T	0.226415	0.00934579	T	0.231183	0.0106383	1	39.7144	2.37757e-09	510	0.0187098	-0.565286	-6.19766	0.0912096	3.51338e-09	-0.61734	-3.54122	0.17433	0.00114945	-0.573911	-5.21288	0.110095	6.43173e-07	0.0178371	0.0859047	0.207638	0.931634	ENSG00000173540.12	chr3_49714423_T_C_b38	-9528	61	67	0.165842	4.13e-16	-0.673333	0.0743431	T	C
rs7255048:10640779:T:C	19	10640779	-	S1PR5	12172	ENSG00000129347	KRI1	10663761	10676707	22982	protein_coding	T	C	0.490654	0	C	0.417582	0.0319149	1	41.1487	1.16055e-09	1045	0.0187131	0.443737	6.10257	0.0727132	5.78932e-09	0.242616	1.40031	0.173259	0.170223	0.504577	6.26002	0.0806031	4.29045e-09	-0.252845	-1.47138	0.171842	0.142869	ENSG00000129347.19	chr19_10530103_T_C_b38	-35934	138	170	0.420792	7.96e-09	-0.354611	0.0582376	T	C
rs28749551:31163972:G:C	6	31163972	ENSG00000272501	XXbac-BPG299F13.17	0	ENSG00000228789	HCG22	31021227	31027667	136305	lncRNA	G	C	0.186916	0	C	0.164894	0	1	42.6975	5.3499e-10	4977	0.018716	0.649558	6.27756	0.103473	2.30073e-09	0.801805	4.76996	0.168095	3.20791e-05	0.561578	4.46599	0.125745	1.61375e-05	0.309399	1.36195	0.227174	0.174853	ENSG00000228789.6	chr6_31196195_G_C_b38	142745	59	64	0.167539	0.0310832	-0.249093	0.114528	G	C
rs13024726	2	190492804	-	ASNSD1	33307	ENSG00000064933	PMS1	190648811	190742355	156007	protein_coding	G	A	0.166667	0.0186916	A	0.333333	0.0106383	1	41.1674	1.14978e-09	1055	0.0187168	0.54701	6.1234	0.089331	5.19146e-09	0.485621	2.05388	0.236441	0.0475166	0.600186	6.07857	0.0987381	1.06018e-08	-0.116661	-0.547848	0.212943	0.58445	ENSG00000064933.17	chr2_189628078_A_G_b38	-156007	75	83	0.205446	0.922422	-0.00736068	0.0754674	A	G
rs72702715:494498:C:T	5	494498	ENSG00000066230	SLC9A3	0	ENSG00000225138	SLC9A3-AS1	473351	480999	13499	lncRNA	C	T	0.166667	0.046729	T	0.0217391	0.0212766	0	41.1781	1.14364e-09	1061	0.0187228	-0.945245	-6.74806	0.140076	1.78181e-10	-0.978121	-2.6785	0.365175	0.0111884	-0.947236	-5.83127	0.162441	3.5534e-08	0.119491	0.346403	0.344948	0.72943	ENSG00000225138.7	chr5_494383_C_T_b38	21147	67	73	0.180693	2e-09	0.663543	0.104377	C	T
rs35949109:28025926:T:C	6	28025926	ENSG00000182477	OR2B8P	3983	ENSG00000216901	ZNF603P	28143966	28144452	118040	unprocessed_pseudogene	T	C	0.154206	0	C	0.159574	0	1	40.9309	1.2941e-09	938	0.0187299	-0.700399	-6.25475	0.111979	2.59719e-09	-0.446482	-1.48376	0.300914	0.146824	-0.756181	-6.22329	0.121508	5.15845e-09	0.255974	0.932091	0.274624	0.352492	-	-	-	-	-	-	-	-	-	-	-
rs34437313:28017103:A:AAAAC	6	28017103	-	-	-	ENSG00000216901	ZNF603P	28143966	28144452	126863	unprocessed_pseudogene	A	AAAAC	0.154206	0	AAAAC	0.159574	0	1	40.9309	1.2941e-09	938	0.0187299	-0.700399	-6.25475	0.111979	2.59719e-09	-0.446482	-1.48376	0.300914	0.146824	-0.756181	-6.22329	0.121508	5.15845e-09	0.255974	0.932091	0.274624	0.352492	-	-	-	-	-	-	-	-	-	-	-
rs199652003:77367782:G:GTATAA	16	77367782	-	-	-	ENSG00000140873	ADAMTS18	77281710	77468931	0	protein_coding	GTATAA	G	0.392523	0	G	0.393617	0	1	42.6947	5.35744e-10	3008	0.0187424	-0.549526	-6.84081	0.0803305	1.0626e-10	-0.518591	-3.19645	0.16224	0.0029467	-0.560494	-5.6989	0.0983513	6.71073e-08	-0.0776296	-0.409489	0.189577	0.682649	-	-	-	-	-	-	-	-	-	-	-
rs7588108:114566404:T:C	2	114566404	ENSG00000244063	AC024704.2	20563	ENSG00000240356	RPL23AP7	114368079	114384667	181737	transcribed_processed_pseudogene	C	T	0.407216	0.0934579	T	0.397849	0.0106383	1	41.1337	1.16932e-09	1039	0.0187463	0.495247	6.02151	0.0822464	8.82852e-09	0.759231	3.74037	0.202983	0.000656888	0.486424	5.20992	0.0933649	6.51839e-07	0.219384	1.10452	0.198623	0.270786	ENSG00000240356.6	chr2_113808827_T_C_b38	181737	140	173	0.428218	2.03e-08	0.496926	0.0841762	T	C
rs56132877:195036583:A:T	3	195036583	ENSG00000114331	ACAP2	0	ENSG00000114331	ACAP2	194995474	195163773	0	protein_coding	A	T	0.654206	0	T	0.265957	0	1	42.0719	7.31488e-10	1661	0.0187475	0.440841	5.94729	0.0741247	1.29512e-08	0.339244	1.73235	0.195829	0.0920173	0.558906	6.25067	0.0894153	4.49679e-09	-0.272672	-1.6381	0.166457	0.103083	ENSG00000114331.13	chr3_195315854_A_T_b38	-127224	137	181	0.44802	4.22e-09	-0.360596	0.0580382	A	T
rs55672262:195047856:T:C	3	195047856	ENSG00000114331	ACAP2	0	ENSG00000114331	ACAP2	194995474	195163773	0	protein_coding	T	C	0.654206	0	C	0.265957	0	1	42.0719	7.31488e-10	1661	0.0187475	0.440841	5.94729	0.0741247	1.29512e-08	0.339244	1.73235	0.195829	0.0920173	0.558906	6.25067	0.0894153	4.49679e-09	-0.272672	-1.6381	0.166457	0.103083	ENSG00000114331.13	chr3_195327127_T_C_b38	-115951	137	181	0.44802	4.22e-09	-0.360596	0.0580382	T	C
rs55927338:195036585:G:T	3	195036585	ENSG00000114331	ACAP2	0	ENSG00000114331	ACAP2	194995474	195163773	0	protein_coding	G	T	0.654206	0	T	0.265957	0	1	42.0719	7.31488e-10	1661	0.0187475	0.440841	5.94729	0.0741247	1.29512e-08	0.339244	1.73235	0.195829	0.0920173	0.558906	6.25067	0.0894153	4.49679e-09	-0.272672	-1.6381	0.166457	0.103083	ENSG00000114331.13	chr3_195315856_G_T_b38	-127222	137	181	0.44802	4.22e-09	-0.360596	0.0580382	G	T
rs2554348:52199352:C:G	15	52199352	ENSG00000138594	TMOD3	0	ENSG00000138594	TMOD3	52121825	52239492	0	protein_coding	C	G	0.42381	0.0186916	G	0.396739	0.0212766	1	41.17	1.1483e-09	1059	0.0187637	0.356548	6.77438	0.0526319	1.53936e-10	0.313061	3.82217	0.0819065	0.0005205	0.367957	5.15373	0.0713962	8.39748e-07	0.0222502	0.190765	0.116636	0.848916	ENSG00000138594.13	chr15_51907155_C_G_b38	77527	133	174	0.430693	0.00310163	-0.130527	0.0434714	C	G
rs2314615:155021074:C:T	3	155021074	ENSG00000239443	PABPC1P10	6142	ENSG00000240045	STRIT1	155008016	155011472	9602	protein_coding	C	T	0.514151	0.00934579	T	0.347826	0.0212766	1	41.2565	1.09966e-09	1106	0.0187664	0.519107	7.06103	0.0735173	3.06557e-11	0.496937	2.53636	0.195925	0.0158171	0.509404	5.90113	0.086323	2.5321e-08	0.0664747	0.365128	0.182059	0.715429	ENSG00000240045.1	chr3_155303285_C_T_b38	9594	127	166	0.410891	0.000269624	-0.303745	0.0815489	C	T
rs11717066:155020830:A:G	3	155020830	ENSG00000239443	PABPC1P10	6386	ENSG00000240045	STRIT1	155008016	155011472	9358	protein_coding	A	G	0.514151	0.00934579	G	0.347826	0.0212766	1	41.2565	1.09966e-09	1106	0.0187664	0.519107	7.06103	0.0735173	3.06557e-11	0.496937	2.53636	0.195925	0.0158171	0.509404	5.90113	0.086323	2.5321e-08	0.0664747	0.365128	0.182059	0.715429	ENSG00000240045.1	chr3_155303041_A_G_b38	9350	127	166	0.410891	0.000269624	-0.303745	0.0815489	A	G
rs77850208:18497154:CT:C	20	18497154	-	-	-	ENSG00000101310	SEC23B	18488164	18542059	0	protein_coding	C	CT	0.252336	0	CT	0.5	0.0106383	1	41.9728	7.68648e-10	1583	0.0187748	-0.510196	-6.63438	0.0769018	3.33893e-10	-0.44788	-2.73414	0.16381	0.00974589	-0.532919	-5.87344	0.0907337	2.89696e-08	0.100094	0.628566	0.159242	0.5304	-	-	-	-	-	-	-	-	-	-	-
rs3130048	6	31613739	ENSG00000204463	BAG6	0	ENSG00000244731	C4A	31949834	31970458	336095	protein_coding	T	C	0.216981	0.00934579	C	0.180851	0	1	42.691	5.36751e-10	2367	0.0187776	0.469298	6.19728	0.0757264	3.52031e-09	0.225113	1.05422	0.213536	0.299007	0.53503	6.44822	0.0829733	1.65457e-09	-0.276208	-1.48985	0.185394	0.13795	-	-	-	-	-	-	-	-	-	-	-
rs10025482	4	99053277	ENSG00000163116	STPG2	0	ENSG00000163116	STPG2	98105244	99064627	0	protein_coding	C	T	0.481308	0	T	0.419355	0.0106383	1	42.588	5.65098e-10	2157	0.0188079	-0.46605	-6.8393	0.0681429	1.07162e-10	-0.467825	-3.07829	0.151976	0.00403185	-0.48156	-5.75432	0.0836867	5.14765e-08	-0.046833	-0.286474	0.163481	0.774832	-	-	-	-	-	-	-	-	-	-	-
rs858275	7	23294144	ENSG00000136235	GPNMB	0	ENSG00000136235	GPNMB	23275586	23314727	0	protein_coding	C	T	0.528571	0.0186916	T	0.358696	0.0212766	1	41.6239	9.1515e-10	1332	0.0188089	-0.588388	-6.82735	0.086181	1.14569e-10	-0.610356	-3.44186	0.177333	0.00151337	-0.578602	-5.45687	0.106032	2.09935e-07	-0.0964127	-0.521378	0.184919	0.602721	ENSG00000136235.15	chr7_23254525_T_C_b38	18558	128	163	0.403465	3.04e-21	-0.733064	0.0669289	T	C
rs12487980:71760041:C:A	3	71760041	ENSG00000163412	EIF4E3	0	ENSG00000163412	EIF4E3	71724565	71803924	0	protein_coding	A	C	0.349057	0.00934579	C	0.238889	0.0425532	1	42.2443	6.71076e-10	1817	0.0188145	0.246477	6.03242	0.0408587	8.34272e-09	0.0947786	0.98311	0.0964069	0.332301	0.307203	6.42478	0.0478153	1.86457e-09	-0.134023	-1.36838	0.0979428	0.172834	ENSG00000163412.12	chr3_71710890_C_A_b38	-42734	124	151	0.373762	0.00333024	0.089715	0.0301092	C	A
12:7355583:T:C	12	7355583	-	-	-	ENSG00000139197	PEX5	7341281	7371170	0	protein_coding	T	C	0.476636	0	C	0.322581	0.0106383	1	41.6769	8.9122e-10	1369	0.0188258	-0.564393	-6.92579	0.0814915	6.59432e-11	-0.702206	-4.11891	0.170484	0.000221022	-0.490835	-4.97106	0.0987384	1.8906e-06	-0.386091	-2.03026	0.190168	0.0437467	-	-	-	-	-	-	-	-	-	-	-
12:7356479:G:A	12	7356479	-	-	-	ENSG00000139197	PEX5	7341281	7371170	0	protein_coding	G	A	0.476636	0	A	0.322581	0.0106383	1	41.6769	8.9122e-10	1369	0.0188258	-0.564393	-6.92579	0.0814915	6.59432e-11	-0.702206	-4.11891	0.170484	0.000221022	-0.490835	-4.97106	0.0987384	1.8906e-06	-0.386091	-2.03026	0.190168	0.0437467	-	-	-	-	-	-	-	-	-	-	-
12:7353838:A:C	12	7353838	-	-	-	ENSG00000139197	PEX5	7341281	7371170	0	protein_coding	A	C	0.476636	0	C	0.322581	0.0106383	1	41.6769	8.9122e-10	1369	0.0188258	-0.564393	-6.92579	0.0814915	6.59432e-11	-0.702206	-4.11891	0.170484	0.000221022	-0.490835	-4.97106	0.0987384	1.8906e-06	-0.386091	-2.03026	0.190168	0.0437467	-	-	-	-	-	-	-	-	-	-	-
12:7356494:G:C	12	7356494	-	-	-	ENSG00000139197	PEX5	7341281	7371170	0	protein_coding	G	C	0.476636	0	C	0.322581	0.0106383	1	41.6769	8.9122e-10	1369	0.0188258	-0.564393	-6.92579	0.0814915	6.59432e-11	-0.702206	-4.11891	0.170484	0.000221022	-0.490835	-4.97106	0.0987384	1.8906e-06	-0.386091	-2.03026	0.190168	0.0437467	-	-	-	-	-	-	-	-	-	-	-
12:7357746:T:C	12	7357746	-	-	-	ENSG00000139197	PEX5	7341281	7371170	0	protein_coding	T	C	0.476636	0	C	0.322581	0.0106383	1	41.6769	8.9122e-10	1369	0.0188258	-0.564393	-6.92579	0.0814915	6.59432e-11	-0.702206	-4.11891	0.170484	0.000221022	-0.490835	-4.97106	0.0987384	1.8906e-06	-0.386091	-2.03026	0.190168	0.0437467	-	-	-	-	-	-	-	-	-	-	-
12:7357897:TAGAC:T	12	7357897	-	-	-	ENSG00000139197	PEX5	7341281	7371170	0	protein_coding	TAGAC	T	0.476636	0	T	0.322581	0.0106383	1	41.6769	8.9122e-10	1369	0.0188258	-0.564393	-6.92579	0.0814915	6.59432e-11	-0.702206	-4.11891	0.170484	0.000221022	-0.490835	-4.97106	0.0987384	1.8906e-06	-0.386091	-2.03026	0.190168	0.0437467	-	-	-	-	-	-	-	-	-	-	-
12:7358768:C:A	12	7358768	-	-	-	ENSG00000139197	PEX5	7341281	7371170	0	protein_coding	C	A	0.476636	0	A	0.322581	0.0106383	1	41.6769	8.9122e-10	1369	0.0188258	-0.564393	-6.92579	0.0814915	6.59432e-11	-0.702206	-4.11891	0.170484	0.000221022	-0.490835	-4.97106	0.0987384	1.8906e-06	-0.386091	-2.03026	0.190168	0.0437467	-	-	-	-	-	-	-	-	-	-	-
12:7359175:CTATAA:C	12	7359175	-	-	-	ENSG00000139197	PEX5	7341281	7371170	0	protein_coding	CTATAA	C	0.476636	0	C	0.322581	0.0106383	1	41.6769	8.9122e-10	1369	0.0188258	-0.564393	-6.92579	0.0814915	6.59432e-11	-0.702206	-4.11891	0.170484	0.000221022	-0.490835	-4.97106	0.0987384	1.8906e-06	-0.386091	-2.03026	0.190168	0.0437467	-	-	-	-	-	-	-	-	-	-	-
12:7353351:C:A	12	7353351	-	-	-	ENSG00000139197	PEX5	7341281	7371170	0	protein_coding	C	A	0.476636	0	A	0.322581	0.0106383	1	41.6769	8.9122e-10	1369	0.0188258	-0.564393	-6.92579	0.0814915	6.59432e-11	-0.702206	-4.11891	0.170484	0.000221022	-0.490835	-4.97106	0.0987384	1.8906e-06	-0.386091	-2.03026	0.190168	0.0437467	-	-	-	-	-	-	-	-	-	-	-
12:7360143:C:A	12	7360143	-	-	-	ENSG00000139197	PEX5	7341281	7371170	0	protein_coding	C	A	0.476636	0	A	0.322581	0.0106383	1	41.6769	8.9122e-10	1369	0.0188258	-0.564393	-6.92579	0.0814915	6.59432e-11	-0.702206	-4.11891	0.170484	0.000221022	-0.490835	-4.97106	0.0987384	1.8906e-06	-0.386091	-2.03026	0.190168	0.0437467	-	-	-	-	-	-	-	-	-	-	-
12:7359309:CAAT:C	12	7359309	-	-	-	ENSG00000139197	PEX5	7341281	7371170	0	protein_coding	CAAT	C	0.476636	0	C	0.322581	0.0106383	1	41.6769	8.9122e-10	1369	0.0188258	-0.564393	-6.92579	0.0814915	6.59432e-11	-0.702206	-4.11891	0.170484	0.000221022	-0.490835	-4.97106	0.0987384	1.8906e-06	-0.386091	-2.03026	0.190168	0.0437467	-	-	-	-	-	-	-	-	-	-	-
rs62717060:134260595:TC:T	3	134260595	-	-	-	ENSG00000129055	ANAPC13	134196548	134205558	55037	protein_coding	TC	T	0.37619	0.0186916	T	0.290323	0.0106383	1	41.622	9.16027e-10	1332	0.0188269	0.376579	5.99996	0.0627636	9.87057e-09	0.210626	1.20424	0.174903	0.236577	0.43419	6.33812	0.0685045	2.89433e-09	-0.319713	-2.03588	0.157039	0.0431732	-	-	-	-	-	-	-	-	-	-	-
rs2288769:43973205:A:G	15	43973205	ENSG00000242866|ENSG00000249839	STRC|AC011330.5	0	ENSG00000223572	CKMT1A	43985084	43991420	11879	protein_coding	A	G	0.00952381	0.0186916	G	0.119318	0.0638298	0	39.1071	3.22115e-09	379	0.0188372	-0.777936	-5.40045	0.14405	1.98113e-07	-0.98153	-5.10192	0.192384	1.17884e-05	-0.665805	-3.61627	0.184114	0.000414381	-0.321966	-1.06358	0.30272	0.288891	ENSG00000223572.9	chr15_43681007_A_G_b38	-11879	7	8	0.019802	0.0140631	0.427457	0.172183	A	G
rs112577296:223311047:A:AAAAC	2	223311047	-	-	-	ENSG00000237732	CT75	223182994	223217708	93339	transcribed_unprocessed_pseudogene	AAAAC	A	0.191589	0	A	0.189655	0.0744681	1	41.7873	8.43351e-10	1449	0.0188557	-0.691351	-6.52205	0.106002	6.1727e-10	-0.601697	-2.67166	0.225215	0.0113787	-0.725105	-5.88638	0.123183	2.72042e-08	0.00665751	0.0258895	0.257151	0.979373	-	-	-	-	-	-	-	-	-	-	-
rs6935783:146039433:G:C	6	146039433	ENSG00000112425	EPM2A	0	ENSG00000235652	AL356599.1	146120545	146208566	81112	lncRNA	C	G	0.406542	0	G	0.271277	0	1	40.5534	1.5629e-09	782	0.0188583	-0.55968	-6.37728	0.0877617	1.35021e-09	-0.633461	-3.31033	0.191359	0.00216823	-0.550153	-5.44015	0.101128	2.26905e-07	0.16246	0.775589	0.209466	0.438971	-	-	-	-	-	-	-	-	-	-	-
rs7651757:195077305:G:A	3	195077305	ENSG00000114331	ACAP2	0	ENSG00000114331	ACAP2	194995474	195163773	0	protein_coding	G	A	0.671717	0.0747664	A	0.275862	0.0744681	1	42.06	7.35829e-10	1661	0.0188587	0.435644	5.98282	0.0728158	1.07846e-08	0.315831	1.75001	0.180473	0.0888795	0.55557	6.2448	0.0889653	4.63126e-09	-0.287104	-1.80018	0.159487	0.0734445	ENSG00000114331.13	chr3_195356576_G_A_b38	-86502	138	183	0.45297	1.92e-09	-0.370881	0.0582664	G	A
rs5892242:71856377:C:CA	8	71856377	-	-	-	ENSG00000221947	XKR9	71581574	71702606	153771	protein_coding	C	CA	0.361905	0.0186916	CA	0.18617	0	1	41.3123	1.06943e-09	1143	0.0188611	0.528319	6.83814	0.0772605	1.07859e-10	0.603555	2.933	0.205781	0.00588641	0.500654	5.71925	0.0875385	6.08925e-08	0.247586	1.22874	0.201496	0.220715	-	-	-	-	-	-	-	-	-	-	-
3:49489827:CA:C	3	49489827	-	-	-	ENSG00000233276	GPX1	49394609	49395791	94036	polymorphic_pseudogene	CA	C	0.271429	0.0186916	C	0.210227	0.0638298	1	39.0774	3.26932e-09	374	0.0188667	0.389787	5.88561	0.066227	1.77674e-08	0.551097	3.48477	0.158144	0.00134434	0.390643	5.18977	0.0752717	7.13968e-07	-0.0134814	-0.0754486	0.178684	0.939938	-	-	-	-	-	-	-	-	-	-	-
rs149219:75510780:G:A	14	75510780	ENSG00000119684	MLH3	0	ENSG00000119684	MLH3	75480467	75518235	0	protein_coding	A	G	0.546729	0	G	0.478495	0.0106383	1	40.8879	1.32225e-09	925	0.0188722	-0.524445	-6.73392	0.0778811	1.92721e-10	-0.444646	-2.94055	0.151212	0.00577298	-0.541058	-5.67812	0.0952883	7.40953e-08	0.101196	0.573224	0.176538	0.567181	ENSG00000119684.15	chr14_75044077_G_A_b38	-7455	142	189	0.467822	0.000285172	-0.209098	0.0563713	G	A
rs175078:75510586:A:G	14	75510586	ENSG00000119684	MLH3	0	ENSG00000119684	MLH3	75480467	75518235	0	protein_coding	G	A	0.546729	0	A	0.478495	0.0106383	1	40.8879	1.32225e-09	925	0.0188722	-0.524445	-6.73392	0.0778811	1.92721e-10	-0.444646	-2.94055	0.151212	0.00577298	-0.541058	-5.67812	0.0952883	7.40953e-08	0.101196	0.573224	0.176538	0.567181	ENSG00000119684.15	chr14_75043883_A_G_b38	-7649	142	189	0.467822	0.000285172	-0.209098	0.0563713	A	G
rs175426:75624134:C:T	14	75624134	ENSG00000170348	TMED10	0	ENSG00000119684	MLH3	75480467	75518235	105899	protein_coding	T	C	0.551402	0	C	0.473404	0	1	40.8877	1.32235e-09	925	0.0188735	-0.52039	-6.66074	0.0781279	2.88812e-10	-0.423641	-2.92105	0.14503	0.00607031	-0.546678	-5.68816	0.096108	7.06334e-08	0.135167	0.77864	0.173593	0.437176	ENSG00000119684.15	chr14_75157431_C_T_b38	105899	143	191	0.472772	0.000224211	-0.212953	0.0564116	C	T
rs175442:75603564:T:C	14	75603564	ENSG00000259138|ENSG00000170348	RP11-950C14.7|TMED10	0	ENSG00000119684	MLH3	75480467	75518235	85329	protein_coding	C	T	0.551402	0	T	0.473404	0	1	40.8877	1.32235e-09	925	0.0188735	-0.52039	-6.66074	0.0781279	2.88812e-10	-0.423641	-2.92105	0.14503	0.00607031	-0.546678	-5.68816	0.096108	7.06334e-08	0.135167	0.77864	0.173593	0.437176	ENSG00000119684.15	chr14_75136861_T_C_b38	85329	143	191	0.472772	0.000224211	-0.212953	0.0564116	T	C
rs13099	14	75599155	ENSG00000259138|ENSG00000170348	RP11-950C14.7|TMED10	0	ENSG00000119684	MLH3	75480467	75518235	80920	protein_coding	A	G	0.551402	0	G	0.473404	0	1	40.8877	1.32235e-09	925	0.0188735	-0.52039	-6.66074	0.0781279	2.88812e-10	-0.423641	-2.92105	0.14503	0.00607031	-0.546678	-5.68816	0.096108	7.06334e-08	0.135167	0.77864	0.173593	0.437176	ENSG00000119684.15	chr14_75132452_G_A_b38	80920	143	191	0.472772	0.000224211	-0.212953	0.0564116	G	A
rs175453:75589284:T:C	14	75589284	ENSG00000119638	NEK9	0	ENSG00000119684	MLH3	75480467	75518235	71049	protein_coding	C	T	0.551402	0	T	0.473404	0	1	40.8877	1.32235e-09	925	0.0188735	-0.52039	-6.66074	0.0781279	2.88812e-10	-0.423641	-2.92105	0.14503	0.00607031	-0.546678	-5.68816	0.096108	7.06334e-08	0.135167	0.77864	0.173593	0.437176	ENSG00000119684.15	chr14_75122581_T_C_b38	71049	143	191	0.472772	0.000224211	-0.212953	0.0564116	T	C
rs175448:75591071:G:A	14	75591071	ENSG00000119638	NEK9	0	ENSG00000119684	MLH3	75480467	75518235	72836	protein_coding	A	G	0.551402	0	G	0.473404	0	1	40.8877	1.32235e-09	925	0.0188735	-0.52039	-6.66074	0.0781279	2.88812e-10	-0.423641	-2.92105	0.14503	0.00607031	-0.546678	-5.68816	0.096108	7.06334e-08	0.135167	0.77864	0.173593	0.437176	ENSG00000119684.15	chr14_75124368_G_A_b38	72836	143	191	0.472772	0.000224211	-0.212953	0.0564116	G	A
rs175472:75569090:G:A	14	75569090	ENSG00000119638	NEK9	0	ENSG00000119684	MLH3	75480467	75518235	50855	protein_coding	A	G	0.551402	0	G	0.473404	0	1	40.8877	1.32235e-09	925	0.0188735	-0.52039	-6.66074	0.0781279	2.88812e-10	-0.423641	-2.92105	0.14503	0.00607031	-0.546678	-5.68816	0.096108	7.06334e-08	0.135167	0.77864	0.173593	0.437176	ENSG00000119684.15	chr14_75102387_G_A_b38	50855	143	191	0.472772	0.000224211	-0.212953	0.0564116	G	A
rs175479	14	75561871	ENSG00000119638	NEK9	0	ENSG00000119684	MLH3	75480467	75518235	43636	protein_coding	C	A	0.551402	0	A	0.473404	0	1	40.8877	1.32235e-09	925	0.0188735	-0.52039	-6.66074	0.0781279	2.88812e-10	-0.423641	-2.92105	0.14503	0.00607031	-0.546678	-5.68816	0.096108	7.06334e-08	0.135167	0.77864	0.173593	0.437176	ENSG00000119684.15	chr14_75095168_A_C_b38	43636	143	191	0.472772	0.000224211	-0.212953	0.0564116	A	C
rs175483:75556426:G:A	14	75556426	ENSG00000119638	NEK9	0	ENSG00000119684	MLH3	75480467	75518235	38191	protein_coding	A	G	0.551402	0	G	0.473404	0	1	40.8877	1.32235e-09	925	0.0188735	-0.52039	-6.66074	0.0781279	2.88812e-10	-0.423641	-2.92105	0.14503	0.00607031	-0.546678	-5.68816	0.096108	7.06334e-08	0.135167	0.77864	0.173593	0.437176	ENSG00000119684.15	chr14_75089723_G_A_b38	38191	143	191	0.472772	0.000224211	-0.212953	0.0564116	G	A
rs175492:75545220:C:A	14	75545220	ENSG00000119703	ZC2HC1C	94	ENSG00000119684	MLH3	75480467	75518235	26985	protein_coding	A	C	0.551402	0	C	0.473404	0	1	40.8877	1.32235e-09	925	0.0188735	-0.52039	-6.66074	0.0781279	2.88812e-10	-0.423641	-2.92105	0.14503	0.00607031	-0.546678	-5.68816	0.096108	7.06334e-08	0.135167	0.77864	0.173593	0.437176	ENSG00000119684.15	chr14_75078517_C_A_b38	26985	143	191	0.472772	0.000224211	-0.212953	0.0564116	C	A
rs175469:75571026:G:A	14	75571026	ENSG00000119638	NEK9	0	ENSG00000119684	MLH3	75480467	75518235	52791	protein_coding	A	G	0.551402	0	G	0.473404	0	1	40.8877	1.32235e-09	925	0.0188735	-0.52039	-6.66074	0.0781279	2.88812e-10	-0.423641	-2.92105	0.14503	0.00607031	-0.546678	-5.68816	0.096108	7.06334e-08	0.135167	0.77864	0.173593	0.437176	ENSG00000119684.15	chr14_75104323_G_A_b38	52791	143	191	0.472772	0.000224211	-0.212953	0.0564116	G	A
rs4077036:125785817:G:A	3	125785817	ENSG00000114544	SLC41A3	0	ENSG00000114547	ROPN1B	125688003	125702297	83520	protein_coding	G	A	0.280374	0	A	0.173913	0.0212766	1	41.8755	8.0694e-10	1517	0.0188883	0.547397	6.47109	0.0845912	8.1404e-10	0.426471	1.84109	0.23164	0.0740973	0.567422	6.2037	0.091465	5.68981e-09	0.0242991	0.112671	0.215664	0.910412	ENSG00000114547.9	chr3_126066974_G_A_b38	97830	98	110	0.272277	4.66e-08	-0.413954	0.0721792	G	A
rs4572130	11	28371794	ENSG00000255322	RP11-22P4.1	1860	ENSG00000169519	METTL15	28129795	28548588	0	protein_coding	T	C	0.204762	0.0186916	C	0.559783	0.0212766	1	40.9665	1.2713e-09	963	0.0188904	0.668641	6.61461	0.101086	3.72209e-10	0.745325	3.98785	0.186899	0.000323367	0.625483	5.00635	0.124938	1.61863e-06	0.246957	1.2978	0.190289	0.195955	ENSG00000169519.20	chr11_28350247_T_C_b38	241938	107	131	0.324257	6.86e-08	-0.401501	0.070988	T	C
rs12104442	2	202013956	ENSG00000003402|ENSG00000226312	CFLAR|CFLAR-AS1	0	ENSG00000240344	PPIL3	201735630	201754026	259930	protein_coding	T	C	0.200935	0	C	0.367021	0	1	41.3346	1.05755e-09	1158	0.0188962	0.579091	6.46982	0.0895065	8.19669e-10	0.776268	3.20649	0.242093	0.00286856	0.567608	5.57253	0.101858	1.2217e-07	0.221934	0.944873	0.234882	0.345943	ENSG00000240344.8	chr2_201149233_T_C_b38	259930	94	104	0.257426	5e-25	-0.947082	0.0768823	T	C
rs56160734:202006860:A:G	2	202006860	ENSG00000003402|ENSG00000226312	CFLAR|CFLAR-AS1	0	ENSG00000240344	PPIL3	201735630	201754026	252834	protein_coding	A	G	0.200935	0	G	0.367021	0	1	41.3346	1.05755e-09	1158	0.0188962	0.579091	6.46982	0.0895065	8.19669e-10	0.776268	3.20649	0.242093	0.00286856	0.567608	5.57253	0.101858	1.2217e-07	0.221934	0.944873	0.234882	0.345943	ENSG00000240344.8	chr2_201142137_A_G_b38	252834	94	104	0.257426	5e-25	-0.947082	0.0768823	A	G
rs7571899:202015028:G:T	2	202015028	ENSG00000003402|ENSG00000226312	CFLAR|CFLAR-AS1	0	ENSG00000240344	PPIL3	201735630	201754026	261002	protein_coding	G	T	0.200935	0	T	0.367021	0	1	41.3346	1.05755e-09	1158	0.0188962	0.579091	6.46982	0.0895065	8.19669e-10	0.776268	3.20649	0.242093	0.00286856	0.567608	5.57253	0.101858	1.2217e-07	0.221934	0.944873	0.234882	0.345943	ENSG00000240344.8	chr2_201150305_G_T_b38	261002	94	104	0.257426	5e-25	-0.947082	0.0768823	G	T
rs7573529	2	202010626	ENSG00000003402|ENSG00000226312	CFLAR|CFLAR-AS1	0	ENSG00000240344	PPIL3	201735630	201754026	256600	protein_coding	C	T	0.200935	0	T	0.367021	0	1	41.3346	1.05755e-09	1158	0.0188962	0.579091	6.46982	0.0895065	8.19669e-10	0.776268	3.20649	0.242093	0.00286856	0.567608	5.57253	0.101858	1.2217e-07	0.221934	0.944873	0.234882	0.345943	ENSG00000240344.8	chr2_201145903_C_T_b38	256600	94	104	0.257426	5e-25	-0.947082	0.0768823	C	T
rs4487072	2	202008298	ENSG00000003402|ENSG00000226312	CFLAR|CFLAR-AS1	0	ENSG00000240344	PPIL3	201735630	201754026	254272	protein_coding	C	T	0.200935	0	T	0.367021	0	1	41.3346	1.05755e-09	1158	0.0188962	0.579091	6.46982	0.0895065	8.19669e-10	0.776268	3.20649	0.242093	0.00286856	0.567608	5.57253	0.101858	1.2217e-07	0.221934	0.944873	0.234882	0.345943	ENSG00000240344.8	chr2_201143575_C_T_b38	254272	94	104	0.257426	5e-25	-0.947082	0.0768823	C	T
rs13413075:202012363:C:G	2	202012363	ENSG00000003402|ENSG00000226312	CFLAR|CFLAR-AS1	0	ENSG00000240344	PPIL3	201735630	201754026	258337	protein_coding	C	G	0.200935	0	G	0.367021	0	1	41.3346	1.05755e-09	1158	0.0188962	0.579091	6.46982	0.0895065	8.19669e-10	0.776268	3.20649	0.242093	0.00286856	0.567608	5.57253	0.101858	1.2217e-07	0.221934	0.944873	0.234882	0.345943	ENSG00000240344.8	chr2_201147640_C_G_b38	258337	94	104	0.257426	5e-25	-0.947082	0.0768823	C	G
rs1981726:202008700:T:A	2	202008700	ENSG00000003402|ENSG00000226312	CFLAR|CFLAR-AS1	0	ENSG00000240344	PPIL3	201735630	201754026	254674	protein_coding	T	A	0.200935	0	A	0.367021	0	1	41.3346	1.05755e-09	1158	0.0188962	0.579091	6.46982	0.0895065	8.19669e-10	0.776268	3.20649	0.242093	0.00286856	0.567608	5.57253	0.101858	1.2217e-07	0.221934	0.944873	0.234882	0.345943	ENSG00000240344.8	chr2_201143977_T_A_b38	254674	94	104	0.257426	5e-25	-0.947082	0.0768823	T	A
rs148099105:74375535:T:TTTTG	14	74375535	-	-	-	ENSG00000140043	PTGR2	74318547	74353530	22005	protein_coding	TTTTG	T	0.412621	0.0373832	T	0.408602	0.0106383	1	41.9711	7.69306e-10	1593	0.0189095	-0.567398	-6.61242	0.085808	3.76697e-10	-0.776197	-3.58264	0.216655	0.00102406	-0.528018	-5.39775	0.0978219	2.76142e-07	-0.164388	-0.771151	0.213173	0.441591	-	-	-	-	-	-	-	-	-	-	-
rs6822808:120217365:C:A	4	120217365	ENSG00000145390	USP53	693	ENSG00000283050	GTF2IP12	120326678	120375793	109313	transcribed_unprocessed_pseudogene	C	A	0.485981	0	A	0.365591	0.0106383	1	41.8162	8.31249e-10	1475	0.0189186	-0.401418	-6.51706	0.061595	6.34247e-10	-0.369018	-2.29473	0.160811	0.027861	-0.421792	-6.04569	0.0697674	1.24709e-08	0.129241	0.864413	0.149513	0.388468	ENSG00000283050.1	chr4_119296210_C_A_b38	-158428	134	164	0.405941	9.9e-10	-0.419775	0.0646636	C	A
rs33320	5	56206529	ENSG00000225230|ENSG00000155542	AC008937.3|SETD9	0	ENSG00000155542	SETD9	56205087	56221359	0	protein_coding	T	C	0.303738	0	C	0.494681	0	1	41.7692	8.51007e-10	1441	0.0189218	0.503299	6.61281	0.0761097	3.75895e-10	0.404169	2.33034	0.173438	0.0256784	0.526345	6.02816	0.0873143	1.35962e-08	-0.116606	-0.708318	0.164624	0.47963	ENSG00000155542.11	chr5_56910702_C_T_b38	1442	103	126	0.311881	5.51e-09	0.500196	0.0811874	C	T
rs35814822:47011774:A:ATT	3	47011774	-	-	-	ENSG00000114648	KLHL18	47324407	47388306	312633	protein_coding	ATT	A	0.170213	0.121495	A	0.25	0.0638298	0	39.9863	2.07532e-09	591	0.0189251	0.652584	6.0635	0.107625	7.098e-09	0.610304	3.02087	0.202029	0.00468678	0.701878	5.55523	0.126345	1.32526e-07	-0.00118537	-0.00455161	0.260428	0.996373	-	-	-	-	-	-	-	-	-	-	-
rs569886:37348168:T:C	19	37348168	ENSG00000251247	ZNF345	0	ENSG00000225975	LINC01534	37173538	37178351	169817	lncRNA	T	C	0	0	C	0.170213	0	0	41.197	1.1329e-09	1083	0.0189316	-0.758123	-5.71661	0.132618	4.17954e-08	-0.347514	-1.53869	0.225851	0.132874	-0.933186	-6.23133	0.149757	4.95498e-09	0.3579	1.3819	0.258992	0.168651	ENSG00000225975.6	chr19_36857266_T_C_b38	169817	5	5	0.0123762	0.503192	0.180484	0.268987	T	C
rs74991980:263494:T:C	17	263494	ENSG00000241525|ENSG00000187624	AC108004.3|C17orf97	0	ENSG00000187624	C17orf97	260116	280853	0	protein_coding	T	C	0.19697	0.0747664	C	0.252809	0.0531915	1	40.9205	1.30083e-09	944	0.0189478	-0.532279	-5.8106	0.0916048	2.60235e-08	-0.589359	-3.15666	0.186703	0.00327662	-0.611767	-5.56381	0.109955	1.27286e-07	0.0979304	0.482751	0.202859	0.629837	-	-	-	-	-	-	-	-	-	-	-
rs112583316:61404514:G:A	2	61404514	ENSG00000173209	AHSA2	39	ENSG00000237651	C2orf74	61372203	61391964	12550	protein_coding	G	A	0.359813	0	A	0.494624	0.0106383	1	40.8372	1.35614e-09	906	0.0189583	-0.386927	-6.66745	0.0580323	2.78316e-10	-0.365751	-3.59622	0.101704	0.000985918	-0.379448	-5.28247	0.0718316	4.68848e-07	-0.0763264	-0.602204	0.126745	0.547768	-	-	-	-	-	-	-	-	-	-	-
rs2679710:86127757:T:G	2	86127757	ENSG00000272564	RP11-548P2.2	3645	ENSG00000232504	ST3GAL5-AS1	86116274	86118259	9498	lncRNA	T	G	0.546729	0	G	0.361702	0	1	41.3957	1.02575e-09	1198	0.0189612	-0.37218	-7.09313	0.0524705	2.55288e-11	-0.343744	-3.08489	0.111429	0.00396241	-0.34809	-5.64616	0.0616507	8.62508e-08	0.00653345	0.0553392	0.118062	0.955927	ENSG00000232504.4	chr2_85900634_T_G_b38	11354	144	179	0.443069	0.000297219	0.284494	0.0769334	T	G
rs7175823:34321526:C:A	15	34321526	ENSG00000169857|ENSG00000184984	AVEN|CHRM5	0	ENSG00000184984	CHRM5	34260698	34359659	0	protein_coding	C	A	0.191589	0	A	0.0537634	0.0106383	1	42.2049	6.84414e-10	1800	0.0190089	-0.846992	-6.35746	0.133228	1.5017e-09	-0.679361	-2.05409	0.330735	0.0474948	-0.930173	-6.16325	0.150923	6.96304e-09	0.106133	0.340627	0.311583	0.733767	ENSG00000184984.9	chr15_34029325_C_A_b38	60605	61	65	0.160891	0.0033281	0.275844	0.0925695	C	A
rs66530874:34321339:C:G	15	34321339	ENSG00000169857|ENSG00000184984	AVEN|CHRM5	0	ENSG00000184984	CHRM5	34260698	34359659	0	protein_coding	C	G	0.191589	0	G	0.0537634	0.0106383	1	42.2049	6.84414e-10	1800	0.0190089	-0.846992	-6.35746	0.133228	1.5017e-09	-0.679361	-2.05409	0.330735	0.0474948	-0.930173	-6.16325	0.150923	6.96304e-09	0.106133	0.340627	0.311583	0.733767	ENSG00000184984.9	chr15_34029138_C_G_b38	60418	61	65	0.160891	0.0033281	0.275844	0.0925695	C	G
rs67739072:34321318:G:C	15	34321318	ENSG00000169857|ENSG00000184984	AVEN|CHRM5	0	ENSG00000184984	CHRM5	34260698	34359659	0	protein_coding	G	C	0.191589	0	C	0.0537634	0.0106383	1	42.2049	6.84414e-10	1800	0.0190089	-0.846992	-6.35746	0.133228	1.5017e-09	-0.679361	-2.05409	0.330735	0.0474948	-0.930173	-6.16325	0.150923	6.96304e-09	0.106133	0.340627	0.311583	0.733767	ENSG00000184984.9	chr15_34029117_G_C_b38	60397	61	65	0.160891	0.0033281	0.275844	0.0925695	G	C
rs10161660:45950930:T:G	13	45950930	ENSG00000170919	TPT1-AS1	0	ENSG00000170919	TPT1-AS1	45915480	45992110	0	lncRNA	T	G	0	0	G	0.164835	0.0319149	0	41.6523	9.0225e-10	1367	0.019031	-0.645603	-5.50271	0.117325	1.2054e-07	-1.08352	-2.8792	0.376326	0.0067577	-0.688412	-5.77603	0.119184	4.63795e-08	0.0377548	0.148307	0.254572	0.88226	ENSG00000170919.15	chr13_45376795_T_G_b38	35424	4	5	0.0123762	9.28e-07	1.0464	0.205064	T	G
rs2294173	21	46722170	ENSG00000184274	LINC00315	0	ENSG00000223768	LINC00205	46707965	46717721	4449	lncRNA	G	A	0.17619	0.0186916	A	0.15	0.0425532	1	41.8245	8.27804e-10	1490	0.0190318	0.811839	6.84696	0.118569	1.02665e-10	0.992109	3.74424	0.26497	0.000649723	0.751124	5.27306	0.142446	4.89393e-07	0.263439	0.998055	0.263952	0.319542	ENSG00000223768.1	chr21_45302255_G_A_b38	8970	71	83	0.205446	7.3e-20	-0.828485	0.0792785	G	A
rs62476658:141466179:G:A	7	141466179	ENSG00000106028	SSBP1	0	ENSG00000127366	TAS2R5	141490017	141491167	23838	protein_coding	G	A	0.518692	0	A	0.252688	0.0106383	1	41.0952	1.19201e-09	1035	0.0190365	0.41538	6.56001	0.0633199	5.01859e-10	0.303532	1.56061	0.194496	0.127613	0.416917	6.2177	0.0670533	5.30507e-09	-0.0432582	-0.305927	0.1414	0.76	ENSG00000127366.5	chr7_141766379_G_A_b38	-23838	143	191	0.472772	0.788729	-0.0172257	0.0641779	G	A
rs142361916:175136780:T:TA	4	175136780	-	-	-	ENSG00000164118	CEP44	175204881	175254531	68101	protein_coding	T	TA	0.286408	0.0373832	TA	0.615854	0.12766	0	42.0522	7.38715e-10	1672	0.0190581	-0.568407	-6.74476	0.0842739	1.81477e-10	-0.653844	-3.12782	0.209041	0.00353742	-0.545179	-5.68058	0.0959725	7.32327e-08	-0.118958	-0.65872	0.180589	0.510886	-	-	-	-	-	-	-	-	-	-	-
rs7743930:29786552:G:A	6	29786552	-	-	-	ENSG00000206341	HLA-H	29855529	29858259	68977	unprocessed_pseudogene	G	A	0.111111	0.0747664	A	0.190217	0.0212766	1	42.6609	5.44874e-10	3839	0.0190618	-0.841553	-6.07455	0.138538	6.70121e-09	-1.01109	-2.68872	0.376047	0.0109094	-0.924524	-5.95245	0.155318	1.97129e-08	-0.175279	-0.493613	0.355094	0.622159	ENSG00000206341.7	chr6_29818775_G_A_b38	-69692	49	50	0.123762	3.75e-09	0.81995	0.131491	G	A
rs7743372:29786466:A:G	6	29786466	ENSG00000237042	MICG	5993	ENSG00000206341	HLA-H	29855529	29858259	69063	unprocessed_pseudogene	A	G	0.111111	0.0747664	G	0.190217	0.0212766	1	42.6609	5.44874e-10	3839	0.0190618	-0.841553	-6.07455	0.138538	6.70121e-09	-1.01109	-2.68872	0.376047	0.0109094	-0.924524	-5.95245	0.155318	1.97129e-08	-0.175279	-0.493613	0.355094	0.622159	ENSG00000206341.7	chr6_29818689_A_G_b38	-69778	49	50	0.123762	3.75e-09	0.81995	0.131491	A	G
rs72692900:150050268:A:G	1	150050268	ENSG00000136631	VPS45	0	ENSG00000285184	AC244033.2	150017636	150039758	10510	lncRNA	A	G	0.136792	0.00934579	G	0.0212766	0	0	40.2661	1.80436e-09	685	0.0190713	1.04053	6.52915	0.159366	5.93855e-10	0.861445	2.74266	0.314091	0.009541	1.10268	5.72223	0.192701	6.00284e-08	-0.188215	-0.50255	0.37452	0.615872	-	-	-	-	-	-	-	-	-	-	-
rs5836837:183357309:G:GA	2	183357309	-	-	-	ENSG00000115252	PDE1A	183004763	183387919	0	protein_coding	GA	G	0.212264	0.00934579	G	0.295699	0.0106383	1	41.6382	9.08604e-10	1361	0.0190809	-0.390333	-4.94381	0.0789539	1.68443e-06	-0.707976	-5.15018	0.137466	1.01862e-05	-0.362174	-3.88765	0.0931599	0.000154846	-0.221033	-1.04941	0.210625	0.295342	-	-	-	-	-	-	-	-	-	-	-
rs2010070	14	74061968	ENSG00000177465	ACOT4	0	ENSG00000119673	ACOT2	74034324	74042362	19606	protein_coding	C	T	0.303738	0	T	0.0425532	0	0	42.0674	7.33125e-10	1687	0.0190836	-0.65258	-6.15815	0.10597	4.32605e-09	-0.649337	-2.8253	0.229829	0.00775063	-0.715052	-5.83824	0.122477	3.43562e-08	-0.0391561	-0.169858	0.230523	0.865306	ENSG00000119673.14	chr14_73595264_T_C_b38	27644	97	118	0.292079	1.12e-12	-0.549996	0.0712232	T	C
rs4899473:74059383:G:C	14	74059383	ENSG00000177465	ACOT4	0	ENSG00000119673	ACOT2	74034324	74042362	17021	protein_coding	C	G	0.303738	0	G	0.0425532	0	0	42.0674	7.33125e-10	1687	0.0190836	-0.65258	-6.15815	0.10597	4.32605e-09	-0.649337	-2.8253	0.229829	0.00775063	-0.715052	-5.83824	0.122477	3.43562e-08	-0.0391561	-0.169858	0.230523	0.865306	ENSG00000119673.14	chr14_73592679_G_C_b38	25059	97	118	0.292079	1.12e-12	-0.549996	0.0712232	G	C
rs10139531:74076979:T:G	14	74076979	ENSG00000205669	ACOT6	670	ENSG00000119673	ACOT2	74034324	74042362	34617	protein_coding	G	T	0.303738	0	T	0.0425532	0	0	42.0674	7.33125e-10	1687	0.0190836	-0.65258	-6.15815	0.10597	4.32605e-09	-0.649337	-2.8253	0.229829	0.00775063	-0.715052	-5.83824	0.122477	3.43562e-08	-0.0391561	-0.169858	0.230523	0.865306	ENSG00000119673.14	chr14_73610275_T_G_b38	42655	97	118	0.292079	1.12e-12	-0.549996	0.0712232	T	G
rs4899472:74059363:A:C	14	74059363	ENSG00000177465	ACOT4	0	ENSG00000119673	ACOT2	74034324	74042362	17001	protein_coding	C	A	0.303738	0	A	0.0425532	0	0	42.0674	7.33125e-10	1687	0.0190836	-0.65258	-6.15815	0.10597	4.32605e-09	-0.649337	-2.8253	0.229829	0.00775063	-0.715052	-5.83824	0.122477	3.43562e-08	-0.0391561	-0.169858	0.230523	0.865306	ENSG00000119673.14	chr14_73592659_A_C_b38	25039	97	118	0.292079	1.12e-12	-0.549996	0.0712232	A	C
rs369101930:35832629:AT:A	10	35832629	-	-	-	ENSG00000271335	AL117336.2	35603480	35625329	207300	lncRNA	AT	A	0.254717	0.00934579	A	0.247059	0.0957447	1	40.6727	1.4724e-09	840	0.019084	-0.647284	-6.87092	0.0942063	8.97688e-11	-0.543876	-2.11793	0.256796	0.0413568	-0.622973	-6.01557	0.10356	1.44648e-08	-0.0289563	-0.114888	0.25204	0.908657	-	-	-	-	-	-	-	-	-	-	-
rs62123217:21063720:A:C	19	21063720	-	CTD-2542C24.3	33497	ENSG00000105750	ZNF85	21106028	21133503	42308	protein_coding	A	C	0.180952	0.0186916	C	0.202128	0	1	42.5601	5.7306e-10	2159	0.0190906	-0.702584	-6.90622	0.101732	7.36234e-11	-0.739938	-3.44269	0.21493	0.00150994	-0.709504	-5.54148	0.128035	1.41375e-07	-0.168932	-0.685979	0.246264	0.493576	ENSG00000105750.14	chr19_20880914_A_C_b38	-42308	89	102	0.252475	0.066406	0.164266	0.0888823	A	C
1:234512806:G:A	1	234512806	-	-	-	ENSG00000168275	COA6	234509202	234520826	0	protein_coding	A	G	0.5	0.0373832	G	0.261111	0.0425532	1	42.2715	6.61989e-10	1869	0.0190909	0.388684	6.6243	0.0586755	3.52923e-10	0.392331	3.15497	0.124353	0.0032914	0.403916	5.68487	0.0710512	7.17513e-08	0.0310571	0.223613	0.138887	0.823302	-	-	-	-	-	-	-	-	-	-	-
rs113737176:234512803:G:GCCAC	1	234512803	-	-	-	ENSG00000168275	COA6	234509202	234520826	0	protein_coding	GCCAC	G	0.5	0.0373832	G	0.261111	0.0425532	1	42.2715	6.61989e-10	1869	0.0190909	0.388684	6.6243	0.0586755	3.52923e-10	0.392331	3.15497	0.124353	0.0032914	0.403916	5.68487	0.0710512	7.17513e-08	0.0310571	0.223613	0.138887	0.823302	-	-	-	-	-	-	-	-	-	-	-
rs7253014:50495527:A:G	19	50495527	ENSG00000105053	VRK3	0	ENSG00000105053	VRK3	50479725	50529203	0	protein_coding	A	G	0.00934579	0	G	0.196809	0	0	41.7692	8.51002e-10	1454	0.0190924	-0.9635	-6.30395	0.152841	1.99906e-09	-0.653496	-2.07776	0.31452	0.0451316	-1.1296	-6.11981	0.18458	8.64199e-09	0.175956	0.591197	0.297626	0.555103	ENSG00000105053.10	chr19_49992270_A_G_b38	-33535	6	6	0.0148515	0.258495	0.373194	0.329113	A	G
rs9304700:50498635:C:T	19	50498635	ENSG00000105053	VRK3	0	ENSG00000105053	VRK3	50479725	50529203	0	protein_coding	C	T	0.00934579	0	T	0.196809	0	0	41.7692	8.51002e-10	1454	0.0190924	-0.9635	-6.30395	0.152841	1.99906e-09	-0.653496	-2.07776	0.31452	0.0451316	-1.1296	-6.11981	0.18458	8.64199e-09	0.175956	0.591197	0.297626	0.555103	ENSG00000105053.10	chr19_49995378_C_T_b38	-30427	6	6	0.0148515	0.258495	0.373194	0.329113	C	T
rs9304698:50498552:G:A	19	50498552	ENSG00000105053	VRK3	0	ENSG00000105053	VRK3	50479725	50529203	0	protein_coding	G	A	0.00934579	0	A	0.196809	0	0	41.7692	8.51002e-10	1454	0.0190924	-0.9635	-6.30395	0.152841	1.99906e-09	-0.653496	-2.07776	0.31452	0.0451316	-1.1296	-6.11981	0.18458	8.64199e-09	0.175956	0.591197	0.297626	0.555103	ENSG00000105053.10	chr19_49995295_G_A_b38	-30510	6	6	0.0148515	0.258495	0.373194	0.329113	G	A
rs9304695:50497084:C:T	19	50497084	ENSG00000105053	VRK3	0	ENSG00000105053	VRK3	50479725	50529203	0	protein_coding	C	T	0.00934579	0	T	0.196809	0	0	41.7692	8.51002e-10	1454	0.0190924	-0.9635	-6.30395	0.152841	1.99906e-09	-0.653496	-2.07776	0.31452	0.0451316	-1.1296	-6.11981	0.18458	8.64199e-09	0.175956	0.591197	0.297626	0.555103	ENSG00000105053.10	chr19_49993827_C_T_b38	-31978	6	6	0.0148515	0.258495	0.373194	0.329113	C	T
rs9304692:50496783:G:A	19	50496783	ENSG00000105053	VRK3	0	ENSG00000105053	VRK3	50479725	50529203	0	protein_coding	G	A	0.00934579	0	A	0.196809	0	0	41.7692	8.51002e-10	1454	0.0190924	-0.9635	-6.30395	0.152841	1.99906e-09	-0.653496	-2.07776	0.31452	0.0451316	-1.1296	-6.11981	0.18458	8.64199e-09	0.175956	0.591197	0.297626	0.555103	ENSG00000105053.10	chr19_49993526_G_A_b38	-32279	6	6	0.0148515	0.258495	0.373194	0.329113	G	A
rs9304693:50496814:C:A	19	50496814	ENSG00000105053	VRK3	0	ENSG00000105053	VRK3	50479725	50529203	0	protein_coding	C	A	0.00934579	0	A	0.196809	0	0	41.7692	8.51002e-10	1454	0.0190924	-0.9635	-6.30395	0.152841	1.99906e-09	-0.653496	-2.07776	0.31452	0.0451316	-1.1296	-6.11981	0.18458	8.64199e-09	0.175956	0.591197	0.297626	0.555103	ENSG00000105053.10	chr19_49993557_C_A_b38	-32248	6	6	0.0148515	0.258495	0.373194	0.329113	C	A
rs9304694:50496953:G:A	19	50496953	ENSG00000105053	VRK3	0	ENSG00000105053	VRK3	50479725	50529203	0	protein_coding	G	A	0.00934579	0	A	0.196809	0	0	41.7692	8.51002e-10	1454	0.0190924	-0.9635	-6.30395	0.152841	1.99906e-09	-0.653496	-2.07776	0.31452	0.0451316	-1.1296	-6.11981	0.18458	8.64199e-09	0.175956	0.591197	0.297626	0.555103	ENSG00000105053.10	chr19_49993696_G_A_b38	-32109	6	6	0.0148515	0.258495	0.373194	0.329113	G	A
rs9304701	19	50550811	ENSG00000142528|ENSG00000269091	ZNF473|CTD-2126E3.3	0	ENSG00000105053	VRK3	50479725	50529203	21608	protein_coding	C	T	0.00934579	0	T	0.196809	0	0	41.7692	8.51002e-10	1454	0.0190924	-0.9635	-6.30395	0.152841	1.99906e-09	-0.653496	-2.07776	0.31452	0.0451316	-1.1296	-6.11981	0.18458	8.64199e-09	0.175956	0.591197	0.297626	0.555103	ENSG00000105053.10	chr19_50047554_C_T_b38	21749	6	6	0.0148515	0.258495	0.373194	0.329113	C	T
rs9304699:50498555:G:A	19	50498555	ENSG00000105053	VRK3	0	ENSG00000105053	VRK3	50479725	50529203	0	protein_coding	G	A	0.00934579	0	A	0.196809	0	0	41.7692	8.51002e-10	1454	0.0190924	-0.9635	-6.30395	0.152841	1.99906e-09	-0.653496	-2.07776	0.31452	0.0451316	-1.1296	-6.11981	0.18458	8.64199e-09	0.175956	0.591197	0.297626	0.555103	ENSG00000105053.10	chr19_49995298_G_A_b38	-30507	6	6	0.0148515	0.258495	0.373194	0.329113	G	A
rs9304697	19	50498388	ENSG00000105053	VRK3	0	ENSG00000105053	VRK3	50479725	50529203	0	protein_coding	G	A	0.00934579	0	A	0.196809	0	0	41.7692	8.51002e-10	1454	0.0190924	-0.9635	-6.30395	0.152841	1.99906e-09	-0.653496	-2.07776	0.31452	0.0451316	-1.1296	-6.11981	0.18458	8.64199e-09	0.175956	0.591197	0.297626	0.555103	ENSG00000105053.10	chr19_49995131_G_A_b38	-30674	6	6	0.0148515	0.258495	0.373194	0.329113	G	A
rs7253041:50495589:A:G	19	50495589	ENSG00000105053	VRK3	0	ENSG00000105053	VRK3	50479725	50529203	0	protein_coding	A	G	0.00934579	0	G	0.196809	0	0	41.7692	8.51002e-10	1454	0.0190924	-0.9635	-6.30395	0.152841	1.99906e-09	-0.653496	-2.07776	0.31452	0.0451316	-1.1296	-6.11981	0.18458	8.64199e-09	0.175956	0.591197	0.297626	0.555103	ENSG00000105053.10	chr19_49992332_A_G_b38	-33473	6	6	0.0148515	0.258495	0.373194	0.329113	A	G
rs9304696:50498328:T:C	19	50498328	ENSG00000105053	VRK3	0	ENSG00000105053	VRK3	50479725	50529203	0	protein_coding	T	C	0.00934579	0	C	0.196809	0	0	41.7692	8.51002e-10	1454	0.0190924	-0.9635	-6.30395	0.152841	1.99906e-09	-0.653496	-2.07776	0.31452	0.0451316	-1.1296	-6.11981	0.18458	8.64199e-09	0.175956	0.591197	0.297626	0.555103	ENSG00000105053.10	chr19_49995071_T_C_b38	-30734	6	6	0.0148515	0.258495	0.373194	0.329113	T	C
rs374378306:50571403:AAAAC:AAAACAAAC	19	50571403	-	-	-	ENSG00000105053	VRK3	50479725	50529203	42200	protein_coding	AAAAC	AAAACAAAC	0.00934579	0	AAAACAAAC	0.196809	0	0	41.7692	8.51002e-10	1454	0.0190924	-0.9635	-6.30395	0.152841	1.99906e-09	-0.653496	-2.07776	0.31452	0.0451316	-1.1296	-6.11981	0.18458	8.64199e-09	0.175956	0.591197	0.297626	0.555103	-	-	-	-	-	-	-	-	-	-	-
rs28754527:50564755:G:A	19	50564755	ENSG00000204666	CTD-2126E3.1	0	ENSG00000105053	VRK3	50479725	50529203	35552	protein_coding	G	A	0.00934579	0	A	0.196809	0	0	41.7692	8.51002e-10	1454	0.0190924	-0.9635	-6.30395	0.152841	1.99906e-09	-0.653496	-2.07776	0.31452	0.0451316	-1.1296	-6.11981	0.18458	8.64199e-09	0.175956	0.591197	0.297626	0.555103	ENSG00000105053.10	chr19_50061498_G_A_b38	35693	6	6	0.0148515	0.258495	0.373194	0.329113	G	A
rs28447400:50507827:C:T	19	50507827	ENSG00000105053	VRK3	0	ENSG00000105053	VRK3	50479725	50529203	0	protein_coding	C	T	0.00934579	0	T	0.196809	0	0	41.7692	8.51002e-10	1454	0.0190924	-0.9635	-6.30395	0.152841	1.99906e-09	-0.653496	-2.07776	0.31452	0.0451316	-1.1296	-6.11981	0.18458	8.64199e-09	0.175956	0.591197	0.297626	0.555103	ENSG00000105053.10	chr19_50004570_C_T_b38	-21235	6	6	0.0148515	0.258495	0.373194	0.329113	C	T
rs28446996:50525009:G:A	19	50525009	ENSG00000105053	VRK3	0	ENSG00000105053	VRK3	50479725	50529203	0	protein_coding	G	A	0.00934579	0	A	0.196809	0	0	41.7692	8.51002e-10	1454	0.0190924	-0.9635	-6.30395	0.152841	1.99906e-09	-0.653496	-2.07776	0.31452	0.0451316	-1.1296	-6.11981	0.18458	8.64199e-09	0.175956	0.591197	0.297626	0.555103	ENSG00000105053.10	chr19_50021752_G_A_b38	-4053	6	6	0.0148515	0.258495	0.373194	0.329113	G	A
rs28422915:50567680:A:G	19	50567680	ENSG00000204666	CTD-2126E3.1	0	ENSG00000105053	VRK3	50479725	50529203	38477	protein_coding	A	G	0.00934579	0	G	0.196809	0	0	41.7692	8.51002e-10	1454	0.0190924	-0.9635	-6.30395	0.152841	1.99906e-09	-0.653496	-2.07776	0.31452	0.0451316	-1.1296	-6.11981	0.18458	8.64199e-09	0.175956	0.591197	0.297626	0.555103	ENSG00000105053.10	chr19_50064423_A_G_b38	38618	6	6	0.0148515	0.258495	0.373194	0.329113	A	G
rs188426931:50522321:C:T	19	50522321	ENSG00000105053	VRK3	0	ENSG00000105053	VRK3	50479725	50529203	0	protein_coding	C	T	0.00934579	0	T	0.196809	0	0	41.7692	8.51002e-10	1454	0.0190924	-0.9635	-6.30395	0.152841	1.99906e-09	-0.653496	-2.07776	0.31452	0.0451316	-1.1296	-6.11981	0.18458	8.64199e-09	0.175956	0.591197	0.297626	0.555103	ENSG00000105053.10	chr19_50019064_C_T_b38	-6741	6	6	0.0148515	0.258495	0.373194	0.329113	C	T
rs28417980:50502610:C:T	19	50502610	ENSG00000105053	VRK3	0	ENSG00000105053	VRK3	50479725	50529203	0	protein_coding	C	T	0.00934579	0	T	0.196809	0	0	41.7692	8.51002e-10	1454	0.0190924	-0.9635	-6.30395	0.152841	1.99906e-09	-0.653496	-2.07776	0.31452	0.0451316	-1.1296	-6.11981	0.18458	8.64199e-09	0.175956	0.591197	0.297626	0.555103	ENSG00000105053.10	chr19_49999353_C_T_b38	-26452	6	6	0.0148515	0.258495	0.373194	0.329113	C	T
rs28416898:50524797:C:G	19	50524797	ENSG00000105053	VRK3	0	ENSG00000105053	VRK3	50479725	50529203	0	protein_coding	C	G	0.00934579	0	G	0.196809	0	0	41.7692	8.51002e-10	1454	0.0190924	-0.9635	-6.30395	0.152841	1.99906e-09	-0.653496	-2.07776	0.31452	0.0451316	-1.1296	-6.11981	0.18458	8.64199e-09	0.175956	0.591197	0.297626	0.555103	ENSG00000105053.10	chr19_50021540_C_G_b38	-4265	6	6	0.0148515	0.258495	0.373194	0.329113	C	G
rs28416420:50507678:T:C	19	50507678	ENSG00000105053	VRK3	0	ENSG00000105053	VRK3	50479725	50529203	0	protein_coding	T	C	0.00934579	0	C	0.196809	0	0	41.7692	8.51002e-10	1454	0.0190924	-0.9635	-6.30395	0.152841	1.99906e-09	-0.653496	-2.07776	0.31452	0.0451316	-1.1296	-6.11981	0.18458	8.64199e-09	0.175956	0.591197	0.297626	0.555103	ENSG00000105053.10	chr19_50004421_T_C_b38	-21384	6	6	0.0148515	0.258495	0.373194	0.329113	T	C
rs28408953:50570765:G:A	19	50570765	ENSG00000204666	CTD-2126E3.1	715	ENSG00000105053	VRK3	50479725	50529203	41562	protein_coding	G	A	0.00934579	0	A	0.196809	0	0	41.7692	8.51002e-10	1454	0.0190924	-0.9635	-6.30395	0.152841	1.99906e-09	-0.653496	-2.07776	0.31452	0.0451316	-1.1296	-6.11981	0.18458	8.64199e-09	0.175956	0.591197	0.297626	0.555103	ENSG00000105053.10	chr19_50067508_G_A_b38	41703	6	6	0.0148515	0.258495	0.373194	0.329113	G	A
rs7254964:50492120:C:T	19	50492120	ENSG00000105053	VRK3	0	ENSG00000105053	VRK3	50479725	50529203	0	protein_coding	C	T	0.00934579	0	T	0.196809	0	0	41.7692	8.51002e-10	1454	0.0190924	-0.9635	-6.30395	0.152841	1.99906e-09	-0.653496	-2.07776	0.31452	0.0451316	-1.1296	-6.11981	0.18458	8.64199e-09	0.175956	0.591197	0.297626	0.555103	ENSG00000105053.10	chr19_49988863_C_T_b38	-36942	6	6	0.0148515	0.258495	0.373194	0.329113	C	T
rs28372420:50531540:A:G	19	50531540	ENSG00000142528	ZNF473	0	ENSG00000105053	VRK3	50479725	50529203	2337	protein_coding	A	G	0.00934579	0	G	0.196809	0	0	41.7692	8.51002e-10	1454	0.0190924	-0.9635	-6.30395	0.152841	1.99906e-09	-0.653496	-2.07776	0.31452	0.0451316	-1.1296	-6.11981	0.18458	8.64199e-09	0.175956	0.591197	0.297626	0.555103	ENSG00000105053.10	chr19_50028283_A_G_b38	2478	6	6	0.0148515	0.258495	0.373194	0.329113	A	G
rs192306884:50522379:A:G	19	50522379	ENSG00000105053	VRK3	0	ENSG00000105053	VRK3	50479725	50529203	0	protein_coding	A	G	0.00934579	0	G	0.196809	0	0	41.7692	8.51002e-10	1454	0.0190924	-0.9635	-6.30395	0.152841	1.99906e-09	-0.653496	-2.07776	0.31452	0.0451316	-1.1296	-6.11981	0.18458	8.64199e-09	0.175956	0.591197	0.297626	0.555103	ENSG00000105053.10	chr19_50019122_A_G_b38	-6683	6	6	0.0148515	0.258495	0.373194	0.329113	A	G
rs28469224:50567788:G:T	19	50567788	ENSG00000204666	CTD-2126E3.1	0	ENSG00000105053	VRK3	50479725	50529203	38585	protein_coding	G	T	0.00934579	0	T	0.196809	0	0	41.7692	8.51002e-10	1454	0.0190924	-0.9635	-6.30395	0.152841	1.99906e-09	-0.653496	-2.07776	0.31452	0.0451316	-1.1296	-6.11981	0.18458	8.64199e-09	0.175956	0.591197	0.297626	0.555103	ENSG00000105053.10	chr19_50064531_G_T_b38	38726	6	6	0.0148515	0.258495	0.373194	0.329113	G	T
rs28363699:50523367:A:G	19	50523367	ENSG00000105053	VRK3	0	ENSG00000105053	VRK3	50479725	50529203	0	protein_coding	A	G	0.00934579	0	G	0.196809	0	0	41.7692	8.51002e-10	1454	0.0190924	-0.9635	-6.30395	0.152841	1.99906e-09	-0.653496	-2.07776	0.31452	0.0451316	-1.1296	-6.11981	0.18458	8.64199e-09	0.175956	0.591197	0.297626	0.555103	ENSG00000105053.10	chr19_50020110_A_G_b38	-5695	6	6	0.0148515	0.258495	0.373194	0.329113	A	G
rs2033262	19	50512606	ENSG00000105053	VRK3	0	ENSG00000105053	VRK3	50479725	50529203	0	protein_coding	G	A	0.00934579	0	A	0.196809	0	0	41.7692	8.51002e-10	1454	0.0190924	-0.9635	-6.30395	0.152841	1.99906e-09	-0.653496	-2.07776	0.31452	0.0451316	-1.1296	-6.11981	0.18458	8.64199e-09	0.175956	0.591197	0.297626	0.555103	ENSG00000105053.10	chr19_50009349_G_A_b38	-16456	6	6	0.0148515	0.258495	0.373194	0.329113	G	A
rs35133927:50567166:A:AAT	19	50567166	-	-	-	ENSG00000105053	VRK3	50479725	50529203	37963	protein_coding	A	AAT	0.00934579	0	AAT	0.196809	0	0	41.7692	8.51002e-10	1454	0.0190924	-0.9635	-6.30395	0.152841	1.99906e-09	-0.653496	-2.07776	0.31452	0.0451316	-1.1296	-6.11981	0.18458	8.64199e-09	0.175956	0.591197	0.297626	0.555103	-	-	-	-	-	-	-	-	-	-	-
rs8112474:50533194:T:C	19	50533194	ENSG00000142528	ZNF473	0	ENSG00000105053	VRK3	50479725	50529203	3991	protein_coding	T	C	0.00934579	0	C	0.196809	0	0	41.7692	8.51002e-10	1454	0.0190924	-0.9635	-6.30395	0.152841	1.99906e-09	-0.653496	-2.07776	0.31452	0.0451316	-1.1296	-6.11981	0.18458	8.64199e-09	0.175956	0.591197	0.297626	0.555103	ENSG00000105053.10	chr19_50029937_T_C_b38	4132	6	6	0.0148515	0.258495	0.373194	0.329113	T	C
rs8112214:50529943:G:C	19	50529943	ENSG00000142528	ZNF473	0	ENSG00000105053	VRK3	50479725	50529203	740	protein_coding	G	C	0.00934579	0	C	0.196809	0	0	41.7692	8.51002e-10	1454	0.0190924	-0.9635	-6.30395	0.152841	1.99906e-09	-0.653496	-2.07776	0.31452	0.0451316	-1.1296	-6.11981	0.18458	8.64199e-09	0.175956	0.591197	0.297626	0.555103	ENSG00000105053.10	chr19_50026686_G_C_b38	881	6	6	0.0148515	0.258495	0.373194	0.329113	G	C
rs8112178:50533425:G:T	19	50533425	ENSG00000142528	ZNF473	0	ENSG00000105053	VRK3	50479725	50529203	4222	protein_coding	G	T	0.00934579	0	T	0.196809	0	0	41.7692	8.51002e-10	1454	0.0190924	-0.9635	-6.30395	0.152841	1.99906e-09	-0.653496	-2.07776	0.31452	0.0451316	-1.1296	-6.11981	0.18458	8.64199e-09	0.175956	0.591197	0.297626	0.555103	ENSG00000105053.10	chr19_50030168_G_T_b38	4363	6	6	0.0148515	0.258495	0.373194	0.329113	G	T
rs72202397:50501428:TTAA:T	19	50501428	-	-	-	ENSG00000105053	VRK3	50479725	50529203	0	protein_coding	TTAA	T	0.00934579	0	T	0.196809	0	0	41.7692	8.51002e-10	1454	0.0190924	-0.9635	-6.30395	0.152841	1.99906e-09	-0.653496	-2.07776	0.31452	0.0451316	-1.1296	-6.11981	0.18458	8.64199e-09	0.175956	0.591197	0.297626	0.555103	-	-	-	-	-	-	-	-	-	-	-
rs35523621:50574737:TA:TAAA	19	50574737	-	-	-	ENSG00000105053	VRK3	50479725	50529203	45534	protein_coding	TA	TAAA	0.00934579	0	TAAA	0.196809	0	0	41.7692	8.51002e-10	1454	0.0190924	-0.9635	-6.30395	0.152841	1.99906e-09	-0.653496	-2.07776	0.31452	0.0451316	-1.1296	-6.11981	0.18458	8.64199e-09	0.175956	0.591197	0.297626	0.555103	-	-	-	-	-	-	-	-	-	-	-
rs8108728:50529557:A:G	19	50529557	ENSG00000142528	ZNF473	0	ENSG00000105053	VRK3	50479725	50529203	354	protein_coding	A	G	0.00934579	0	G	0.196809	0	0	41.7692	8.51002e-10	1454	0.0190924	-0.9635	-6.30395	0.152841	1.99906e-09	-0.653496	-2.07776	0.31452	0.0451316	-1.1296	-6.11981	0.18458	8.64199e-09	0.175956	0.591197	0.297626	0.555103	ENSG00000105053.10	chr19_50026300_A_G_b38	495	6	6	0.0148515	0.258495	0.373194	0.329113	A	G
rs8109020:50529713:C:G	19	50529713	ENSG00000142528	ZNF473	0	ENSG00000105053	VRK3	50479725	50529203	510	protein_coding	C	G	0.00934579	0	G	0.196809	0	0	41.7692	8.51002e-10	1454	0.0190924	-0.9635	-6.30395	0.152841	1.99906e-09	-0.653496	-2.07776	0.31452	0.0451316	-1.1296	-6.11981	0.18458	8.64199e-09	0.175956	0.591197	0.297626	0.555103	ENSG00000105053.10	chr19_50026456_C_G_b38	651	6	6	0.0148515	0.258495	0.373194	0.329113	C	G
rs200170434:50526994:GGT:G	19	50526994	-	-	-	ENSG00000105053	VRK3	50479725	50529203	0	protein_coding	GGT	G	0.00934579	0	G	0.196809	0	0	41.7692	8.51002e-10	1454	0.0190924	-0.9635	-6.30395	0.152841	1.99906e-09	-0.653496	-2.07776	0.31452	0.0451316	-1.1296	-6.11981	0.18458	8.64199e-09	0.175956	0.591197	0.297626	0.555103	-	-	-	-	-	-	-	-	-	-	-
rs35914377:50511183:G:A	19	50511183	ENSG00000105053	VRK3	0	ENSG00000105053	VRK3	50479725	50529203	0	protein_coding	G	A	0.00934579	0	A	0.196809	0	0	41.7692	8.51002e-10	1454	0.0190924	-0.9635	-6.30395	0.152841	1.99906e-09	-0.653496	-2.07776	0.31452	0.0451316	-1.1296	-6.11981	0.18458	8.64199e-09	0.175956	0.591197	0.297626	0.555103	ENSG00000105053.10	chr19_50007926_G_A_b38	-17879	6	6	0.0148515	0.258495	0.373194	0.329113	G	A
rs8109836:50529739:T:C	19	50529739	ENSG00000142528	ZNF473	0	ENSG00000105053	VRK3	50479725	50529203	536	protein_coding	T	C	0.00934579	0	C	0.196809	0	0	41.7692	8.51002e-10	1454	0.0190924	-0.9635	-6.30395	0.152841	1.99906e-09	-0.653496	-2.07776	0.31452	0.0451316	-1.1296	-6.11981	0.18458	8.64199e-09	0.175956	0.591197	0.297626	0.555103	ENSG00000105053.10	chr19_50026482_T_C_b38	677	6	6	0.0148515	0.258495	0.373194	0.329113	T	C
rs28479082:50504584:T:C	19	50504584	ENSG00000105053	VRK3	0	ENSG00000105053	VRK3	50479725	50529203	0	protein_coding	T	C	0.00934579	0	C	0.196809	0	0	41.7692	8.51002e-10	1454	0.0190924	-0.9635	-6.30395	0.152841	1.99906e-09	-0.653496	-2.07776	0.31452	0.0451316	-1.1296	-6.11981	0.18458	8.64199e-09	0.175956	0.591197	0.297626	0.555103	ENSG00000105053.10	chr19_50001327_T_C_b38	-24478	6	6	0.0148515	0.258495	0.373194	0.329113	T	C
rs28492981:50504620:G:A	19	50504620	ENSG00000105053	VRK3	0	ENSG00000105053	VRK3	50479725	50529203	0	protein_coding	G	A	0.00934579	0	A	0.196809	0	0	41.7692	8.51002e-10	1454	0.0190924	-0.9635	-6.30395	0.152841	1.99906e-09	-0.653496	-2.07776	0.31452	0.0451316	-1.1296	-6.11981	0.18458	8.64199e-09	0.175956	0.591197	0.297626	0.555103	ENSG00000105053.10	chr19_50001363_G_A_b38	-24442	6	6	0.0148515	0.258495	0.373194	0.329113	G	A
rs201067979:50491571:TCCACCTGCAGGGGTTCTGCTGA:T	19	50491571	-	-	-	ENSG00000105053	VRK3	50479725	50529203	0	protein_coding	TCCACCTGCAGGGGTTCTGCTGA	T	0.00934579	0	T	0.196809	0	0	41.7692	8.51002e-10	1454	0.0190924	-0.9635	-6.30395	0.152841	1.99906e-09	-0.653496	-2.07776	0.31452	0.0451316	-1.1296	-6.11981	0.18458	8.64199e-09	0.175956	0.591197	0.297626	0.555103	-	-	-	-	-	-	-	-	-	-	-
rs28721300:50567638:C:T	19	50567638	ENSG00000204666	CTD-2126E3.1	0	ENSG00000105053	VRK3	50479725	50529203	38435	protein_coding	C	T	0.00934579	0	T	0.196809	0	0	41.7692	8.51002e-10	1454	0.0190924	-0.9635	-6.30395	0.152841	1.99906e-09	-0.653496	-2.07776	0.31452	0.0451316	-1.1296	-6.11981	0.18458	8.64199e-09	0.175956	0.591197	0.297626	0.555103	ENSG00000105053.10	chr19_50064381_C_T_b38	38576	6	6	0.0148515	0.258495	0.373194	0.329113	C	T
rs28720999:50525002:T:G	19	50525002	ENSG00000105053	VRK3	0	ENSG00000105053	VRK3	50479725	50529203	0	protein_coding	T	G	0.00934579	0	G	0.196809	0	0	41.7692	8.51002e-10	1454	0.0190924	-0.9635	-6.30395	0.152841	1.99906e-09	-0.653496	-2.07776	0.31452	0.0451316	-1.1296	-6.11981	0.18458	8.64199e-09	0.175956	0.591197	0.297626	0.555103	ENSG00000105053.10	chr19_50021745_T_G_b38	-4060	6	6	0.0148515	0.258495	0.373194	0.329113	T	G
rs28707533:50564059:C:T	19	50564059	ENSG00000204666	CTD-2126E3.1	0	ENSG00000105053	VRK3	50479725	50529203	34856	protein_coding	C	T	0.00934579	0	T	0.196809	0	0	41.7692	8.51002e-10	1454	0.0190924	-0.9635	-6.30395	0.152841	1.99906e-09	-0.653496	-2.07776	0.31452	0.0451316	-1.1296	-6.11981	0.18458	8.64199e-09	0.175956	0.591197	0.297626	0.555103	ENSG00000105053.10	chr19_50060802_C_T_b38	34997	6	6	0.0148515	0.258495	0.373194	0.329113	C	T
rs28695592:50505797:G:A	19	50505797	ENSG00000105053	VRK3	0	ENSG00000105053	VRK3	50479725	50529203	0	protein_coding	G	A	0.00934579	0	A	0.196809	0	0	41.7692	8.51002e-10	1454	0.0190924	-0.9635	-6.30395	0.152841	1.99906e-09	-0.653496	-2.07776	0.31452	0.0451316	-1.1296	-6.11981	0.18458	8.64199e-09	0.175956	0.591197	0.297626	0.555103	ENSG00000105053.10	chr19_50002540_G_A_b38	-23265	6	6	0.0148515	0.258495	0.373194	0.329113	G	A
rs28687150:50523544:C:T	19	50523544	ENSG00000105053	VRK3	0	ENSG00000105053	VRK3	50479725	50529203	0	protein_coding	C	T	0.00934579	0	T	0.196809	0	0	41.7692	8.51002e-10	1454	0.0190924	-0.9635	-6.30395	0.152841	1.99906e-09	-0.653496	-2.07776	0.31452	0.0451316	-1.1296	-6.11981	0.18458	8.64199e-09	0.175956	0.591197	0.297626	0.555103	ENSG00000105053.10	chr19_50020287_C_T_b38	-5518	6	6	0.0148515	0.258495	0.373194	0.329113	C	T
rs7249301:50510604:C:T	19	50510604	ENSG00000105053	VRK3	0	ENSG00000105053	VRK3	50479725	50529203	0	protein_coding	C	T	0.00934579	0	T	0.196809	0	0	41.7692	8.51002e-10	1454	0.0190924	-0.9635	-6.30395	0.152841	1.99906e-09	-0.653496	-2.07776	0.31452	0.0451316	-1.1296	-6.11981	0.18458	8.64199e-09	0.175956	0.591197	0.297626	0.555103	ENSG00000105053.10	chr19_50007347_C_T_b38	-18458	6	6	0.0148515	0.258495	0.373194	0.329113	C	T
rs28669241:50523626:G:A	19	50523626	ENSG00000105053	VRK3	0	ENSG00000105053	VRK3	50479725	50529203	0	protein_coding	G	A	0.00934579	0	A	0.196809	0	0	41.7692	8.51002e-10	1454	0.0190924	-0.9635	-6.30395	0.152841	1.99906e-09	-0.653496	-2.07776	0.31452	0.0451316	-1.1296	-6.11981	0.18458	8.64199e-09	0.175956	0.591197	0.297626	0.555103	ENSG00000105053.10	chr19_50020369_G_A_b38	-5436	6	6	0.0148515	0.258495	0.373194	0.329113	G	A
rs28658547:50564754:T:C	19	50564754	ENSG00000204666	CTD-2126E3.1	0	ENSG00000105053	VRK3	50479725	50529203	35551	protein_coding	T	C	0.00934579	0	C	0.196809	0	0	41.7692	8.51002e-10	1454	0.0190924	-0.9635	-6.30395	0.152841	1.99906e-09	-0.653496	-2.07776	0.31452	0.0451316	-1.1296	-6.11981	0.18458	8.64199e-09	0.175956	0.591197	0.297626	0.555103	ENSG00000105053.10	chr19_50061497_T_C_b38	35692	6	6	0.0148515	0.258495	0.373194	0.329113	T	C
rs28656909:50523654:A:G	19	50523654	ENSG00000105053	VRK3	0	ENSG00000105053	VRK3	50479725	50529203	0	protein_coding	A	G	0.00934579	0	G	0.196809	0	0	41.7692	8.51002e-10	1454	0.0190924	-0.9635	-6.30395	0.152841	1.99906e-09	-0.653496	-2.07776	0.31452	0.0451316	-1.1296	-6.11981	0.18458	8.64199e-09	0.175956	0.591197	0.297626	0.555103	ENSG00000105053.10	chr19_50020397_A_G_b38	-5408	6	6	0.0148515	0.258495	0.373194	0.329113	A	G
rs7254850	19	50492030	ENSG00000105053	VRK3	0	ENSG00000105053	VRK3	50479725	50529203	0	protein_coding	C	T	0.00934579	0	T	0.196809	0	0	41.7692	8.51002e-10	1454	0.0190924	-0.9635	-6.30395	0.152841	1.99906e-09	-0.653496	-2.07776	0.31452	0.0451316	-1.1296	-6.11981	0.18458	8.64199e-09	0.175956	0.591197	0.297626	0.555103	ENSG00000105053.10	chr19_49988773_C_T_b38	-37032	6	6	0.0148515	0.258495	0.373194	0.329113	C	T
rs28648807:50516528:A:G	19	50516528	ENSG00000105053	VRK3	0	ENSG00000105053	VRK3	50479725	50529203	0	protein_coding	A	G	0.00934579	0	G	0.196809	0	0	41.7692	8.51002e-10	1454	0.0190924	-0.9635	-6.30395	0.152841	1.99906e-09	-0.653496	-2.07776	0.31452	0.0451316	-1.1296	-6.11981	0.18458	8.64199e-09	0.175956	0.591197	0.297626	0.555103	ENSG00000105053.10	chr19_50013271_A_G_b38	-12534	6	6	0.0148515	0.258495	0.373194	0.329113	A	G
rs9973262:50552894:A:T	19	50552894	ENSG00000142528|ENSG00000269091	ZNF473|CTD-2126E3.3	0	ENSG00000105053	VRK3	50479725	50529203	23691	protein_coding	A	T	0.00934579	0	T	0.196809	0	0	41.7692	8.51002e-10	1454	0.0190924	-0.9635	-6.30395	0.152841	1.99906e-09	-0.653496	-2.07776	0.31452	0.0451316	-1.1296	-6.11981	0.18458	8.64199e-09	0.175956	0.591197	0.297626	0.555103	ENSG00000105053.10	chr19_50049637_A_T_b38	23832	6	6	0.0148515	0.258495	0.373194	0.329113	A	T
rs28601875:50523365:T:C	19	50523365	ENSG00000105053	VRK3	0	ENSG00000105053	VRK3	50479725	50529203	0	protein_coding	T	C	0.00934579	0	C	0.196809	0	0	41.7692	8.51002e-10	1454	0.0190924	-0.9635	-6.30395	0.152841	1.99906e-09	-0.653496	-2.07776	0.31452	0.0451316	-1.1296	-6.11981	0.18458	8.64199e-09	0.175956	0.591197	0.297626	0.555103	ENSG00000105053.10	chr19_50020108_T_C_b38	-5697	6	6	0.0148515	0.258495	0.373194	0.329113	T	C
rs7247777:50497747:T:G	19	50497747	ENSG00000105053	VRK3	0	ENSG00000105053	VRK3	50479725	50529203	0	protein_coding	T	G	0.00934579	0	G	0.196809	0	0	41.7692	8.51002e-10	1454	0.0190924	-0.9635	-6.30395	0.152841	1.99906e-09	-0.653496	-2.07776	0.31452	0.0451316	-1.1296	-6.11981	0.18458	8.64199e-09	0.175956	0.591197	0.297626	0.555103	ENSG00000105053.10	chr19_49994490_T_G_b38	-31315	6	6	0.0148515	0.258495	0.373194	0.329113	T	G
rs28594879:50507584:T:C	19	50507584	ENSG00000105053	VRK3	0	ENSG00000105053	VRK3	50479725	50529203	0	protein_coding	T	C	0.00934579	0	C	0.196809	0	0	41.7692	8.51002e-10	1454	0.0190924	-0.9635	-6.30395	0.152841	1.99906e-09	-0.653496	-2.07776	0.31452	0.0451316	-1.1296	-6.11981	0.18458	8.64199e-09	0.175956	0.591197	0.297626	0.555103	ENSG00000105053.10	chr19_50004327_T_C_b38	-21478	6	6	0.0148515	0.258495	0.373194	0.329113	T	C
rs28585040:50502722:C:T	19	50502722	ENSG00000105053	VRK3	0	ENSG00000105053	VRK3	50479725	50529203	0	protein_coding	C	T	0.00934579	0	T	0.196809	0	0	41.7692	8.51002e-10	1454	0.0190924	-0.9635	-6.30395	0.152841	1.99906e-09	-0.653496	-2.07776	0.31452	0.0451316	-1.1296	-6.11981	0.18458	8.64199e-09	0.175956	0.591197	0.297626	0.555103	ENSG00000105053.10	chr19_49999465_C_T_b38	-26340	6	6	0.0148515	0.258495	0.373194	0.329113	C	T
rs28580557:50516410:C:T	19	50516410	ENSG00000105053	VRK3	0	ENSG00000105053	VRK3	50479725	50529203	0	protein_coding	C	T	0.00934579	0	T	0.196809	0	0	41.7692	8.51002e-10	1454	0.0190924	-0.9635	-6.30395	0.152841	1.99906e-09	-0.653496	-2.07776	0.31452	0.0451316	-1.1296	-6.11981	0.18458	8.64199e-09	0.175956	0.591197	0.297626	0.555103	ENSG00000105053.10	chr19_50013153_C_T_b38	-12652	6	6	0.0148515	0.258495	0.373194	0.329113	C	T
rs371666786:50553367:GCTT:G	19	50553367	-	-	-	ENSG00000105053	VRK3	50479725	50529203	24164	protein_coding	GCTT	G	0.00934579	0	G	0.196809	0	0	41.7692	8.51002e-10	1454	0.0190924	-0.9635	-6.30395	0.152841	1.99906e-09	-0.653496	-2.07776	0.31452	0.0451316	-1.1296	-6.11981	0.18458	8.64199e-09	0.175956	0.591197	0.297626	0.555103	-	-	-	-	-	-	-	-	-	-	-
rs28542894:50523623:T:G	19	50523623	ENSG00000105053	VRK3	0	ENSG00000105053	VRK3	50479725	50529203	0	protein_coding	T	G	0.00934579	0	G	0.196809	0	0	41.7692	8.51002e-10	1454	0.0190924	-0.9635	-6.30395	0.152841	1.99906e-09	-0.653496	-2.07776	0.31452	0.0451316	-1.1296	-6.11981	0.18458	8.64199e-09	0.175956	0.591197	0.297626	0.555103	ENSG00000105053.10	chr19_50020366_T_G_b38	-5439	6	6	0.0148515	0.258495	0.373194	0.329113	T	G
rs28537906:50571310:G:A	19	50571310	ENSG00000204666	CTD-2126E3.1	1260	ENSG00000105053	VRK3	50479725	50529203	42107	protein_coding	G	A	0.00934579	0	A	0.196809	0	0	41.7692	8.51002e-10	1454	0.0190924	-0.9635	-6.30395	0.152841	1.99906e-09	-0.653496	-2.07776	0.31452	0.0451316	-1.1296	-6.11981	0.18458	8.64199e-09	0.175956	0.591197	0.297626	0.555103	ENSG00000105053.10	chr19_50068053_G_A_b38	42248	6	6	0.0148515	0.258495	0.373194	0.329113	G	A
rs28528240:50516146:C:T	19	50516146	ENSG00000105053	VRK3	0	ENSG00000105053	VRK3	50479725	50529203	0	protein_coding	C	T	0.00934579	0	T	0.196809	0	0	41.7692	8.51002e-10	1454	0.0190924	-0.9635	-6.30395	0.152841	1.99906e-09	-0.653496	-2.07776	0.31452	0.0451316	-1.1296	-6.11981	0.18458	8.64199e-09	0.175956	0.591197	0.297626	0.555103	ENSG00000105053.10	chr19_50012889_C_T_b38	-12916	6	6	0.0148515	0.258495	0.373194	0.329113	C	T
rs28505768:50523633:A:G	19	50523633	ENSG00000105053	VRK3	0	ENSG00000105053	VRK3	50479725	50529203	0	protein_coding	A	G	0.00934579	0	G	0.196809	0	0	41.7692	8.51002e-10	1454	0.0190924	-0.9635	-6.30395	0.152841	1.99906e-09	-0.653496	-2.07776	0.31452	0.0451316	-1.1296	-6.11981	0.18458	8.64199e-09	0.175956	0.591197	0.297626	0.555103	ENSG00000105053.10	chr19_50020376_A_G_b38	-5429	6	6	0.0148515	0.258495	0.373194	0.329113	A	G
rs28504051:50564214:A:G	19	50564214	ENSG00000204666	CTD-2126E3.1	0	ENSG00000105053	VRK3	50479725	50529203	35011	protein_coding	A	G	0.00934579	0	G	0.196809	0	0	41.7692	8.51002e-10	1454	0.0190924	-0.9635	-6.30395	0.152841	1.99906e-09	-0.653496	-2.07776	0.31452	0.0451316	-1.1296	-6.11981	0.18458	8.64199e-09	0.175956	0.591197	0.297626	0.555103	ENSG00000105053.10	chr19_50060957_A_G_b38	35152	6	6	0.0148515	0.258495	0.373194	0.329113	A	G
rs28495077:50502314:T:A	19	50502314	ENSG00000105053	VRK3	0	ENSG00000105053	VRK3	50479725	50529203	0	protein_coding	T	A	0.00934579	0	A	0.196809	0	0	41.7692	8.51002e-10	1454	0.0190924	-0.9635	-6.30395	0.152841	1.99906e-09	-0.653496	-2.07776	0.31452	0.0451316	-1.1296	-6.11981	0.18458	8.64199e-09	0.175956	0.591197	0.297626	0.555103	ENSG00000105053.10	chr19_49999057_T_A_b38	-26748	6	6	0.0148515	0.258495	0.373194	0.329113	T	A
rs28494717:50565851:C:T	19	50565851	ENSG00000204666	CTD-2126E3.1	0	ENSG00000105053	VRK3	50479725	50529203	36648	protein_coding	C	T	0.00934579	0	T	0.196809	0	0	41.7692	8.51002e-10	1454	0.0190924	-0.9635	-6.30395	0.152841	1.99906e-09	-0.653496	-2.07776	0.31452	0.0451316	-1.1296	-6.11981	0.18458	8.64199e-09	0.175956	0.591197	0.297626	0.555103	ENSG00000105053.10	chr19_50062594_C_T_b38	36789	6	6	0.0148515	0.258495	0.373194	0.329113	C	T
rs28775570:50566968:A:G	19	50566968	ENSG00000204666	CTD-2126E3.1	0	ENSG00000105053	VRK3	50479725	50529203	37765	protein_coding	A	G	0.00934579	0	G	0.196809	0	0	41.7692	8.51002e-10	1454	0.0190924	-0.9635	-6.30395	0.152841	1.99906e-09	-0.653496	-2.07776	0.31452	0.0451316	-1.1296	-6.11981	0.18458	8.64199e-09	0.175956	0.591197	0.297626	0.555103	ENSG00000105053.10	chr19_50063711_A_G_b38	37906	6	6	0.0148515	0.258495	0.373194	0.329113	A	G
rs28575737:50541609:G:C	19	50541609	ENSG00000142528	ZNF473	0	ENSG00000105053	VRK3	50479725	50529203	12406	protein_coding	G	C	0.00934579	0	C	0.196809	0	0	41.7692	8.51002e-10	1454	0.0190924	-0.9635	-6.30395	0.152841	1.99906e-09	-0.653496	-2.07776	0.31452	0.0451316	-1.1296	-6.11981	0.18458	8.64199e-09	0.175956	0.591197	0.297626	0.555103	ENSG00000105053.10	chr19_50038352_G_C_b38	12547	6	6	0.0148515	0.258495	0.373194	0.329113	G	C
rs59716573:50539791:C:T	19	50539791	ENSG00000142528	ZNF473	0	ENSG00000105053	VRK3	50479725	50529203	10588	protein_coding	C	T	0.00934579	0	T	0.196809	0	0	41.7692	8.51002e-10	1454	0.0190924	-0.9635	-6.30395	0.152841	1.99906e-09	-0.653496	-2.07776	0.31452	0.0451316	-1.1296	-6.11981	0.18458	8.64199e-09	0.175956	0.591197	0.297626	0.555103	ENSG00000105053.10	chr19_50036534_C_T_b38	10729	5	5	0.0123762	0.328606	0.345977	0.353081	C	T
rs10410075	19	50498138	ENSG00000105053	VRK3	0	ENSG00000105053	VRK3	50479725	50529203	0	protein_coding	G	A	0.00934579	0	A	0.196809	0	0	41.7692	8.51002e-10	1454	0.0190924	-0.9635	-6.30395	0.152841	1.99906e-09	-0.653496	-2.07776	0.31452	0.0451316	-1.1296	-6.11981	0.18458	8.64199e-09	0.175956	0.591197	0.297626	0.555103	ENSG00000105053.10	chr19_49994881_G_A_b38	-30924	6	6	0.0148515	0.258495	0.373194	0.329113	G	A
rs11880741:50567279:C:T	19	50567279	ENSG00000204666	CTD-2126E3.1	0	ENSG00000105053	VRK3	50479725	50529203	38076	protein_coding	C	T	0.00934579	0	T	0.196809	0	0	41.7692	8.51002e-10	1454	0.0190924	-0.9635	-6.30395	0.152841	1.99906e-09	-0.653496	-2.07776	0.31452	0.0451316	-1.1296	-6.11981	0.18458	8.64199e-09	0.175956	0.591197	0.297626	0.555103	ENSG00000105053.10	chr19_50064022_C_T_b38	38217	6	6	0.0148515	0.258495	0.373194	0.329113	C	T
rs11880791:50567523:A:G	19	50567523	ENSG00000204666	CTD-2126E3.1	0	ENSG00000105053	VRK3	50479725	50529203	38320	protein_coding	A	G	0.00934579	0	G	0.196809	0	0	41.7692	8.51002e-10	1454	0.0190924	-0.9635	-6.30395	0.152841	1.99906e-09	-0.653496	-2.07776	0.31452	0.0451316	-1.1296	-6.11981	0.18458	8.64199e-09	0.175956	0.591197	0.297626	0.555103	ENSG00000105053.10	chr19_50064266_A_G_b38	38461	6	6	0.0148515	0.258495	0.373194	0.329113	A	G
rs11880872:50527043:A:G	19	50527043	ENSG00000105053	VRK3	0	ENSG00000105053	VRK3	50479725	50529203	0	protein_coding	A	G	0.00934579	0	G	0.196809	0	0	41.7692	8.51002e-10	1454	0.0190924	-0.9635	-6.30395	0.152841	1.99906e-09	-0.653496	-2.07776	0.31452	0.0451316	-1.1296	-6.11981	0.18458	8.64199e-09	0.175956	0.591197	0.297626	0.555103	ENSG00000105053.10	chr19_50023786_A_G_b38	-2019	6	6	0.0148515	0.258495	0.373194	0.329113	A	G
rs10406726:50494485:A:G	19	50494485	ENSG00000105053	VRK3	0	ENSG00000105053	VRK3	50479725	50529203	0	protein_coding	A	G	0.00934579	0	G	0.196809	0	0	41.7692	8.51002e-10	1454	0.0190924	-0.9635	-6.30395	0.152841	1.99906e-09	-0.653496	-2.07776	0.31452	0.0451316	-1.1296	-6.11981	0.18458	8.64199e-09	0.175956	0.591197	0.297626	0.555103	ENSG00000105053.10	chr19_49991228_A_G_b38	-34577	6	6	0.0148515	0.258495	0.373194	0.329113	A	G
rs10406823:50531105:T:C	19	50531105	ENSG00000142528	ZNF473	0	ENSG00000105053	VRK3	50479725	50529203	1902	protein_coding	T	C	0.00934579	0	C	0.196809	0	0	41.7692	8.51002e-10	1454	0.0190924	-0.9635	-6.30395	0.152841	1.99906e-09	-0.653496	-2.07776	0.31452	0.0451316	-1.1296	-6.11981	0.18458	8.64199e-09	0.175956	0.591197	0.297626	0.555103	ENSG00000105053.10	chr19_50027848_T_C_b38	2043	6	6	0.0148515	0.258495	0.373194	0.329113	T	C
rs55683678:50521751:T:C	19	50521751	ENSG00000105053	VRK3	0	ENSG00000105053	VRK3	50479725	50529203	0	protein_coding	T	C	0.00934579	0	C	0.196809	0	0	41.7692	8.51002e-10	1454	0.0190924	-0.9635	-6.30395	0.152841	1.99906e-09	-0.653496	-2.07776	0.31452	0.0451316	-1.1296	-6.11981	0.18458	8.64199e-09	0.175956	0.591197	0.297626	0.555103	ENSG00000105053.10	chr19_50018494_T_C_b38	-7311	6	6	0.0148515	0.258495	0.373194	0.329113	T	C
rs11881008:50546041:T:C	19	50546041	ENSG00000142528	ZNF473	0	ENSG00000105053	VRK3	50479725	50529203	16838	protein_coding	T	C	0.00934579	0	C	0.196809	0	0	41.7692	8.51002e-10	1454	0.0190924	-0.9635	-6.30395	0.152841	1.99906e-09	-0.653496	-2.07776	0.31452	0.0451316	-1.1296	-6.11981	0.18458	8.64199e-09	0.175956	0.591197	0.297626	0.555103	ENSG00000105053.10	chr19_50042784_T_C_b38	16979	6	6	0.0148515	0.258495	0.373194	0.329113	T	C
rs58602067:50529356:G:A	19	50529356	ENSG00000142528	ZNF473	0	ENSG00000105053	VRK3	50479725	50529203	153	protein_coding	G	A	0.00934579	0	A	0.196809	0	0	41.7692	8.51002e-10	1454	0.0190924	-0.9635	-6.30395	0.152841	1.99906e-09	-0.653496	-2.07776	0.31452	0.0451316	-1.1296	-6.11981	0.18458	8.64199e-09	0.175956	0.591197	0.297626	0.555103	ENSG00000105053.10	chr19_50026099_G_A_b38	294	6	6	0.0148515	0.258495	0.373194	0.329113	G	A
rs58558256:50509914:G:A	19	50509914	ENSG00000105053	VRK3	0	ENSG00000105053	VRK3	50479725	50529203	0	protein_coding	G	A	0.00934579	0	A	0.196809	0	0	41.7692	8.51002e-10	1454	0.0190924	-0.9635	-6.30395	0.152841	1.99906e-09	-0.653496	-2.07776	0.31452	0.0451316	-1.1296	-6.11981	0.18458	8.64199e-09	0.175956	0.591197	0.297626	0.555103	ENSG00000105053.10	chr19_50006657_G_A_b38	-19148	6	6	0.0148515	0.258495	0.373194	0.329113	G	A
rs56229440:50507535:C:T	19	50507535	ENSG00000105053	VRK3	0	ENSG00000105053	VRK3	50479725	50529203	0	protein_coding	C	T	0.00934579	0	T	0.196809	0	0	41.7692	8.51002e-10	1454	0.0190924	-0.9635	-6.30395	0.152841	1.99906e-09	-0.653496	-2.07776	0.31452	0.0451316	-1.1296	-6.11981	0.18458	8.64199e-09	0.175956	0.591197	0.297626	0.555103	ENSG00000105053.10	chr19_50004278_C_T_b38	-21527	6	6	0.0148515	0.258495	0.373194	0.329113	C	T
rs10407013:50501054:T:A	19	50501054	ENSG00000105053	VRK3	0	ENSG00000105053	VRK3	50479725	50529203	0	protein_coding	T	A	0.00934579	0	A	0.196809	0	0	41.7692	8.51002e-10	1454	0.0190924	-0.9635	-6.30395	0.152841	1.99906e-09	-0.653496	-2.07776	0.31452	0.0451316	-1.1296	-6.11981	0.18458	8.64199e-09	0.175956	0.591197	0.297626	0.555103	ENSG00000105053.10	chr19_49997797_T_A_b38	-28008	6	6	0.0148515	0.258495	0.373194	0.329113	T	A
rs58551501:50518949:T:C	19	50518949	ENSG00000105053	VRK3	0	ENSG00000105053	VRK3	50479725	50529203	0	protein_coding	T	C	0.00934579	0	C	0.196809	0	0	41.7692	8.51002e-10	1454	0.0190924	-0.9635	-6.30395	0.152841	1.99906e-09	-0.653496	-2.07776	0.31452	0.0451316	-1.1296	-6.11981	0.18458	8.64199e-09	0.175956	0.591197	0.297626	0.555103	ENSG00000105053.10	chr19_50015692_T_C_b38	-10113	6	6	0.0148515	0.258495	0.373194	0.329113	T	C
rs11881187	19	50550127	ENSG00000142528|ENSG00000269091	ZNF473|CTD-2126E3.3	0	ENSG00000105053	VRK3	50479725	50529203	20924	protein_coding	A	G	0.00934579	0	G	0.196809	0	0	41.7692	8.51002e-10	1454	0.0190924	-0.9635	-6.30395	0.152841	1.99906e-09	-0.653496	-2.07776	0.31452	0.0451316	-1.1296	-6.11981	0.18458	8.64199e-09	0.175956	0.591197	0.297626	0.555103	ENSG00000105053.10	chr19_50046870_A_G_b38	21065	6	6	0.0148515	0.258495	0.373194	0.329113	A	G
rs78838446:50566513:G:A	19	50566513	ENSG00000204666	CTD-2126E3.1	0	ENSG00000105053	VRK3	50479725	50529203	37310	protein_coding	G	A	0.00934579	0	A	0.196809	0	0	41.7692	8.51002e-10	1454	0.0190924	-0.9635	-6.30395	0.152841	1.99906e-09	-0.653496	-2.07776	0.31452	0.0451316	-1.1296	-6.11981	0.18458	8.64199e-09	0.175956	0.591197	0.297626	0.555103	ENSG00000105053.10	chr19_50063256_G_A_b38	37451	6	6	0.0148515	0.258495	0.373194	0.329113	G	A
rs11881204:50572819:G:A	19	50572819	ENSG00000204666	CTD-2126E3.1	2769	ENSG00000105053	VRK3	50479725	50529203	43616	protein_coding	G	A	0.00934579	0	A	0.196809	0	0	41.7692	8.51002e-10	1454	0.0190924	-0.9635	-6.30395	0.152841	1.99906e-09	-0.653496	-2.07776	0.31452	0.0451316	-1.1296	-6.11981	0.18458	8.64199e-09	0.175956	0.591197	0.297626	0.555103	ENSG00000105053.10	chr19_50069562_G_A_b38	43757	6	6	0.0148515	0.258495	0.373194	0.329113	G	A
rs78682540:50539314:A:C	19	50539314	ENSG00000142528	ZNF473	0	ENSG00000105053	VRK3	50479725	50529203	10111	protein_coding	A	C	0.00934579	0	C	0.196809	0	0	41.7692	8.51002e-10	1454	0.0190924	-0.9635	-6.30395	0.152841	1.99906e-09	-0.653496	-2.07776	0.31452	0.0451316	-1.1296	-6.11981	0.18458	8.64199e-09	0.175956	0.591197	0.297626	0.555103	ENSG00000105053.10	chr19_50036057_A_C_b38	10252	6	6	0.0148515	0.258495	0.373194	0.329113	A	C
rs10425470:50500647:C:T	19	50500647	ENSG00000105053	VRK3	0	ENSG00000105053	VRK3	50479725	50529203	0	protein_coding	C	T	0.00934579	0	T	0.196809	0	0	41.7692	8.51002e-10	1454	0.0190924	-0.9635	-6.30395	0.152841	1.99906e-09	-0.653496	-2.07776	0.31452	0.0451316	-1.1296	-6.11981	0.18458	8.64199e-09	0.175956	0.591197	0.297626	0.555103	ENSG00000105053.10	chr19_49997390_C_T_b38	-28415	6	6	0.0148515	0.258495	0.373194	0.329113	C	T
rs11881402:50502995:A:G	19	50502995	ENSG00000105053	VRK3	0	ENSG00000105053	VRK3	50479725	50529203	0	protein_coding	A	G	0.00934579	0	G	0.196809	0	0	41.7692	8.51002e-10	1454	0.0190924	-0.9635	-6.30395	0.152841	1.99906e-09	-0.653496	-2.07776	0.31452	0.0451316	-1.1296	-6.11981	0.18458	8.64199e-09	0.175956	0.591197	0.297626	0.555103	ENSG00000105053.10	chr19_49999738_A_G_b38	-26067	6	6	0.0148515	0.258495	0.373194	0.329113	A	G
rs10409085:50497987:A:T	19	50497987	ENSG00000105053	VRK3	0	ENSG00000105053	VRK3	50479725	50529203	0	protein_coding	A	T	0.00934579	0	T	0.196809	0	0	41.7692	8.51002e-10	1454	0.0190924	-0.9635	-6.30395	0.152841	1.99906e-09	-0.653496	-2.07776	0.31452	0.0451316	-1.1296	-6.11981	0.18458	8.64199e-09	0.175956	0.591197	0.297626	0.555103	ENSG00000105053.10	chr19_49994730_A_T_b38	-31075	6	6	0.0148515	0.258495	0.373194	0.329113	A	T
rs11881396:50502896:C:A	19	50502896	ENSG00000105053	VRK3	0	ENSG00000105053	VRK3	50479725	50529203	0	protein_coding	C	A	0.00934579	0	A	0.196809	0	0	41.7692	8.51002e-10	1454	0.0190924	-0.9635	-6.30395	0.152841	1.99906e-09	-0.653496	-2.07776	0.31452	0.0451316	-1.1296	-6.11981	0.18458	8.64199e-09	0.175956	0.591197	0.297626	0.555103	ENSG00000105053.10	chr19_49999639_C_A_b38	-26166	6	6	0.0148515	0.258495	0.373194	0.329113	C	A
rs78611692:50566613:G:C	19	50566613	ENSG00000204666	CTD-2126E3.1	0	ENSG00000105053	VRK3	50479725	50529203	37410	protein_coding	G	C	0.00934579	0	C	0.196809	0	0	41.7692	8.51002e-10	1454	0.0190924	-0.9635	-6.30395	0.152841	1.99906e-09	-0.653496	-2.07776	0.31452	0.0451316	-1.1296	-6.11981	0.18458	8.64199e-09	0.175956	0.591197	0.297626	0.555103	ENSG00000105053.10	chr19_50063356_G_C_b38	37551	6	6	0.0148515	0.258495	0.373194	0.329113	G	C
rs78635820:50501545:A:G	19	50501545	ENSG00000105053	VRK3	0	ENSG00000105053	VRK3	50479725	50529203	0	protein_coding	A	G	0.00934579	0	G	0.196809	0	0	41.7692	8.51002e-10	1454	0.0190924	-0.9635	-6.30395	0.152841	1.99906e-09	-0.653496	-2.07776	0.31452	0.0451316	-1.1296	-6.11981	0.18458	8.64199e-09	0.175956	0.591197	0.297626	0.555103	ENSG00000105053.10	chr19_49998288_A_G_b38	-27517	5	5	0.0123762	0.328606	0.345977	0.353081	A	G
rs10408432:50503589:C:G	19	50503589	ENSG00000105053	VRK3	0	ENSG00000105053	VRK3	50479725	50529203	0	protein_coding	C	G	0.00934579	0	G	0.196809	0	0	41.7692	8.51002e-10	1454	0.0190924	-0.9635	-6.30395	0.152841	1.99906e-09	-0.653496	-2.07776	0.31452	0.0451316	-1.1296	-6.11981	0.18458	8.64199e-09	0.175956	0.591197	0.297626	0.555103	ENSG00000105053.10	chr19_50000332_C_G_b38	-25473	6	6	0.0148515	0.258495	0.373194	0.329113	C	G
rs10406698:50551932:G:A	19	50551932	ENSG00000142528|ENSG00000269091	ZNF473|CTD-2126E3.3	0	ENSG00000105053	VRK3	50479725	50529203	22729	protein_coding	G	A	0.00934579	0	A	0.196809	0	0	41.7692	8.51002e-10	1454	0.0190924	-0.9635	-6.30395	0.152841	1.99906e-09	-0.653496	-2.07776	0.31452	0.0451316	-1.1296	-6.11981	0.18458	8.64199e-09	0.175956	0.591197	0.297626	0.555103	ENSG00000105053.10	chr19_50048675_G_A_b38	22870	6	6	0.0148515	0.258495	0.373194	0.329113	G	A
rs10408370:50538287:G:T	19	50538287	ENSG00000142528	ZNF473	0	ENSG00000105053	VRK3	50479725	50529203	9084	protein_coding	G	T	0.00934579	0	T	0.196809	0	0	41.7692	8.51002e-10	1454	0.0190924	-0.9635	-6.30395	0.152841	1.99906e-09	-0.653496	-2.07776	0.31452	0.0451316	-1.1296	-6.11981	0.18458	8.64199e-09	0.175956	0.591197	0.297626	0.555103	ENSG00000105053.10	chr19_50035030_G_T_b38	9225	6	6	0.0148515	0.258495	0.373194	0.329113	G	T
rs10407938:50538247:C:T	19	50538247	ENSG00000142528	ZNF473	0	ENSG00000105053	VRK3	50479725	50529203	9044	protein_coding	C	T	0.00934579	0	T	0.196809	0	0	41.7692	8.51002e-10	1454	0.0190924	-0.9635	-6.30395	0.152841	1.99906e-09	-0.653496	-2.07776	0.31452	0.0451316	-1.1296	-6.11981	0.18458	8.64199e-09	0.175956	0.591197	0.297626	0.555103	ENSG00000105053.10	chr19_50034990_C_T_b38	9185	6	6	0.0148515	0.258495	0.373194	0.329113	C	T
rs11881395:50502932:A:G	19	50502932	ENSG00000105053	VRK3	0	ENSG00000105053	VRK3	50479725	50529203	0	protein_coding	A	G	0.00934579	0	G	0.196809	0	0	41.7692	8.51002e-10	1454	0.0190924	-0.9635	-6.30395	0.152841	1.99906e-09	-0.653496	-2.07776	0.31452	0.0451316	-1.1296	-6.11981	0.18458	8.64199e-09	0.175956	0.591197	0.297626	0.555103	ENSG00000105053.10	chr19_49999675_A_G_b38	-26130	6	6	0.0148515	0.258495	0.373194	0.329113	A	G
rs10425942:50530289:T:C	19	50530289	ENSG00000142528	ZNF473	0	ENSG00000105053	VRK3	50479725	50529203	1086	protein_coding	T	C	0.00934579	0	C	0.196809	0	0	41.7692	8.51002e-10	1454	0.0190924	-0.9635	-6.30395	0.152841	1.99906e-09	-0.653496	-2.07776	0.31452	0.0451316	-1.1296	-6.11981	0.18458	8.64199e-09	0.175956	0.591197	0.297626	0.555103	ENSG00000105053.10	chr19_50027032_T_C_b38	1227	6	6	0.0148515	0.258495	0.373194	0.329113	T	C
rs10407701:50515804:T:G	19	50515804	ENSG00000105053	VRK3	0	ENSG00000105053	VRK3	50479725	50529203	0	protein_coding	T	G	0.00934579	0	G	0.196809	0	0	41.7692	8.51002e-10	1454	0.0190924	-0.9635	-6.30395	0.152841	1.99906e-09	-0.653496	-2.07776	0.31452	0.0451316	-1.1296	-6.11981	0.18458	8.64199e-09	0.175956	0.591197	0.297626	0.555103	ENSG00000105053.10	chr19_50012547_T_G_b38	-13258	6	6	0.0148515	0.258495	0.373194	0.329113	T	G
rs10407227:50515593:T:C	19	50515593	ENSG00000105053	VRK3	0	ENSG00000105053	VRK3	50479725	50529203	0	protein_coding	T	C	0.00934579	0	C	0.196809	0	0	41.7692	8.51002e-10	1454	0.0190924	-0.9635	-6.30395	0.152841	1.99906e-09	-0.653496	-2.07776	0.31452	0.0451316	-1.1296	-6.11981	0.18458	8.64199e-09	0.175956	0.591197	0.297626	0.555103	ENSG00000105053.10	chr19_50012336_T_C_b38	-13469	6	6	0.0148515	0.258495	0.373194	0.329113	T	C
rs10407109:50494563:C:A	19	50494563	ENSG00000105053	VRK3	0	ENSG00000105053	VRK3	50479725	50529203	0	protein_coding	C	A	0.00934579	0	A	0.196809	0	0	41.7692	8.51002e-10	1454	0.0190924	-0.9635	-6.30395	0.152841	1.99906e-09	-0.653496	-2.07776	0.31452	0.0451316	-1.1296	-6.11981	0.18458	8.64199e-09	0.175956	0.591197	0.297626	0.555103	ENSG00000105053.10	chr19_49991306_C_A_b38	-34499	6	6	0.0148515	0.258495	0.373194	0.329113	C	A
rs10408078:50538126:G:C	19	50538126	ENSG00000142528	ZNF473	0	ENSG00000105053	VRK3	50479725	50529203	8923	protein_coding	G	C	0.00934579	0	C	0.196809	0	0	41.7692	8.51002e-10	1454	0.0190924	-0.9635	-6.30395	0.152841	1.99906e-09	-0.653496	-2.07776	0.31452	0.0451316	-1.1296	-6.11981	0.18458	8.64199e-09	0.175956	0.591197	0.297626	0.555103	ENSG00000105053.10	chr19_50034869_G_C_b38	9064	6	6	0.0148515	0.258495	0.373194	0.329113	G	C
rs60973487:50561779:A:G	19	50561779	ENSG00000204666	CTD-2126E3.1	0	ENSG00000105053	VRK3	50479725	50529203	32576	protein_coding	A	G	0.00934579	0	G	0.196809	0	0	41.7692	8.51002e-10	1454	0.0190924	-0.9635	-6.30395	0.152841	1.99906e-09	-0.653496	-2.07776	0.31452	0.0451316	-1.1296	-6.11981	0.18458	8.64199e-09	0.175956	0.591197	0.297626	0.555103	ENSG00000105053.10	chr19_50058522_A_G_b38	32717	6	6	0.0148515	0.258495	0.373194	0.329113	A	G
rs10541451:50493976:CTA:C	19	50493976	-	-	-	ENSG00000105053	VRK3	50479725	50529203	0	protein_coding	CTA	C	0.00934579	0	C	0.196809	0	0	41.7692	8.51002e-10	1454	0.0190924	-0.9635	-6.30395	0.152841	1.99906e-09	-0.653496	-2.07776	0.31452	0.0451316	-1.1296	-6.11981	0.18458	8.64199e-09	0.175956	0.591197	0.297626	0.555103	-	-	-	-	-	-	-	-	-	-	-
rs80095022:50493581:T:C	19	50493581	ENSG00000105053	VRK3	0	ENSG00000105053	VRK3	50479725	50529203	0	protein_coding	T	C	0.00934579	0	C	0.196809	0	0	41.7692	8.51002e-10	1454	0.0190924	-0.9635	-6.30395	0.152841	1.99906e-09	-0.653496	-2.07776	0.31452	0.0451316	-1.1296	-6.11981	0.18458	8.64199e-09	0.175956	0.591197	0.297626	0.555103	ENSG00000105053.10	chr19_49990324_T_C_b38	-35481	6	6	0.0148515	0.258495	0.373194	0.329113	T	C
rs10405466:50531188:C:T	19	50531188	ENSG00000142528	ZNF473	0	ENSG00000105053	VRK3	50479725	50529203	1985	protein_coding	C	T	0.00934579	0	T	0.196809	0	0	41.7692	8.51002e-10	1454	0.0190924	-0.9635	-6.30395	0.152841	1.99906e-09	-0.653496	-2.07776	0.31452	0.0451316	-1.1296	-6.11981	0.18458	8.64199e-09	0.175956	0.591197	0.297626	0.555103	ENSG00000105053.10	chr19_50027931_C_T_b38	2126	6	6	0.0148515	0.258495	0.373194	0.329113	C	T
rs11879616:50504056:T:C	19	50504056	ENSG00000105053	VRK3	0	ENSG00000105053	VRK3	50479725	50529203	0	protein_coding	T	C	0.00934579	0	C	0.196809	0	0	41.7692	8.51002e-10	1454	0.0190924	-0.9635	-6.30395	0.152841	1.99906e-09	-0.653496	-2.07776	0.31452	0.0451316	-1.1296	-6.11981	0.18458	8.64199e-09	0.175956	0.591197	0.297626	0.555103	ENSG00000105053.10	chr19_50000799_T_C_b38	-25006	6	6	0.0148515	0.258495	0.373194	0.329113	T	C
rs74924314:50517249:C:A	19	50517249	ENSG00000105053	VRK3	0	ENSG00000105053	VRK3	50479725	50529203	0	protein_coding	C	A	0.00934579	0	A	0.196809	0	0	41.7692	8.51002e-10	1454	0.0190924	-0.9635	-6.30395	0.152841	1.99906e-09	-0.653496	-2.07776	0.31452	0.0451316	-1.1296	-6.11981	0.18458	8.64199e-09	0.175956	0.591197	0.297626	0.555103	ENSG00000105053.10	chr19_50013992_C_A_b38	-11813	6	6	0.0148515	0.258495	0.373194	0.329113	C	A
rs10405464:50515577:A:G	19	50515577	ENSG00000105053	VRK3	0	ENSG00000105053	VRK3	50479725	50529203	0	protein_coding	A	G	0.00934579	0	G	0.196809	0	0	41.7692	8.51002e-10	1454	0.0190924	-0.9635	-6.30395	0.152841	1.99906e-09	-0.653496	-2.07776	0.31452	0.0451316	-1.1296	-6.11981	0.18458	8.64199e-09	0.175956	0.591197	0.297626	0.555103	ENSG00000105053.10	chr19_50012320_A_G_b38	-13485	6	6	0.0148515	0.258495	0.373194	0.329113	A	G
rs10416688:50553572:T:C	19	50553572	ENSG00000142528|ENSG00000269091	ZNF473|CTD-2126E3.3	0	ENSG00000105053	VRK3	50479725	50529203	24369	protein_coding	T	C	0.00934579	0	C	0.196809	0	0	41.7692	8.51002e-10	1454	0.0190924	-0.9635	-6.30395	0.152841	1.99906e-09	-0.653496	-2.07776	0.31452	0.0451316	-1.1296	-6.11981	0.18458	8.64199e-09	0.175956	0.591197	0.297626	0.555103	ENSG00000105053.10	chr19_50050315_T_C_b38	24510	6	6	0.0148515	0.258495	0.373194	0.329113	T	C
rs58889703:50514289:G:A	19	50514289	ENSG00000105053	VRK3	0	ENSG00000105053	VRK3	50479725	50529203	0	protein_coding	G	A	0.00934579	0	A	0.196809	0	0	41.7692	8.51002e-10	1454	0.0190924	-0.9635	-6.30395	0.152841	1.99906e-09	-0.653496	-2.07776	0.31452	0.0451316	-1.1296	-6.11981	0.18458	8.64199e-09	0.175956	0.591197	0.297626	0.555103	ENSG00000105053.10	chr19_50011032_G_A_b38	-14773	6	6	0.0148515	0.258495	0.373194	0.329113	G	A
rs10405594:50500970:G:A	19	50500970	ENSG00000105053	VRK3	0	ENSG00000105053	VRK3	50479725	50529203	0	protein_coding	G	A	0.00934579	0	A	0.196809	0	0	41.7692	8.51002e-10	1454	0.0190924	-0.9635	-6.30395	0.152841	1.99906e-09	-0.653496	-2.07776	0.31452	0.0451316	-1.1296	-6.11981	0.18458	8.64199e-09	0.175956	0.591197	0.297626	0.555103	ENSG00000105053.10	chr19_49997713_G_A_b38	-28092	6	6	0.0148515	0.258495	0.373194	0.329113	G	A
rs10416786:50520788:A:G	19	50520788	ENSG00000105053	VRK3	0	ENSG00000105053	VRK3	50479725	50529203	0	protein_coding	A	G	0.00934579	0	G	0.196809	0	0	41.7692	8.51002e-10	1454	0.0190924	-0.9635	-6.30395	0.152841	1.99906e-09	-0.653496	-2.07776	0.31452	0.0451316	-1.1296	-6.11981	0.18458	8.64199e-09	0.175956	0.591197	0.297626	0.555103	ENSG00000105053.10	chr19_50017531_A_G_b38	-8274	6	6	0.0148515	0.258495	0.373194	0.329113	A	G
rs11878912:50503181:T:C	19	50503181	ENSG00000105053	VRK3	0	ENSG00000105053	VRK3	50479725	50529203	0	protein_coding	T	C	0.00934579	0	C	0.196809	0	0	41.7692	8.51002e-10	1454	0.0190924	-0.9635	-6.30395	0.152841	1.99906e-09	-0.653496	-2.07776	0.31452	0.0451316	-1.1296	-6.11981	0.18458	8.64199e-09	0.175956	0.591197	0.297626	0.555103	ENSG00000105053.10	chr19_49999924_T_C_b38	-25881	6	6	0.0148515	0.258495	0.373194	0.329113	T	C
rs10416851:50513565:A:G	19	50513565	ENSG00000105053	VRK3	0	ENSG00000105053	VRK3	50479725	50529203	0	protein_coding	A	G	0.00934579	0	G	0.196809	0	0	41.7692	8.51002e-10	1454	0.0190924	-0.9635	-6.30395	0.152841	1.99906e-09	-0.653496	-2.07776	0.31452	0.0451316	-1.1296	-6.11981	0.18458	8.64199e-09	0.175956	0.591197	0.297626	0.555103	ENSG00000105053.10	chr19_50010308_A_G_b38	-15497	6	6	0.0148515	0.258495	0.373194	0.329113	A	G
rs11878761:50552473:C:G	19	50552473	ENSG00000142528|ENSG00000269091	ZNF473|CTD-2126E3.3	0	ENSG00000105053	VRK3	50479725	50529203	23270	protein_coding	C	G	0.00934579	0	G	0.196809	0	0	41.7692	8.51002e-10	1454	0.0190924	-0.9635	-6.30395	0.152841	1.99906e-09	-0.653496	-2.07776	0.31452	0.0451316	-1.1296	-6.11981	0.18458	8.64199e-09	0.175956	0.591197	0.297626	0.555103	ENSG00000105053.10	chr19_50049216_C_G_b38	23411	6	6	0.0148515	0.258495	0.373194	0.329113	C	G
rs60774863:50514336:G:A	19	50514336	ENSG00000105053	VRK3	0	ENSG00000105053	VRK3	50479725	50529203	0	protein_coding	G	A	0.00934579	0	A	0.196809	0	0	41.7692	8.51002e-10	1454	0.0190924	-0.9635	-6.30395	0.152841	1.99906e-09	-0.653496	-2.07776	0.31452	0.0451316	-1.1296	-6.11981	0.18458	8.64199e-09	0.175956	0.591197	0.297626	0.555103	ENSG00000105053.10	chr19_50011079_G_A_b38	-14726	6	6	0.0148515	0.258495	0.373194	0.329113	G	A
rs10417044:50513620:A:G	19	50513620	ENSG00000105053	VRK3	0	ENSG00000105053	VRK3	50479725	50529203	0	protein_coding	A	G	0.00934579	0	G	0.196809	0	0	41.7692	8.51002e-10	1454	0.0190924	-0.9635	-6.30395	0.152841	1.99906e-09	-0.653496	-2.07776	0.31452	0.0451316	-1.1296	-6.11981	0.18458	8.64199e-09	0.175956	0.591197	0.297626	0.555103	ENSG00000105053.10	chr19_50010363_A_G_b38	-15442	6	6	0.0148515	0.258495	0.373194	0.329113	A	G
rs10417047:50513586:C:T	19	50513586	ENSG00000105053	VRK3	0	ENSG00000105053	VRK3	50479725	50529203	0	protein_coding	C	T	0.00934579	0	T	0.196809	0	0	41.7692	8.51002e-10	1454	0.0190924	-0.9635	-6.30395	0.152841	1.99906e-09	-0.653496	-2.07776	0.31452	0.0451316	-1.1296	-6.11981	0.18458	8.64199e-09	0.175956	0.591197	0.297626	0.555103	ENSG00000105053.10	chr19_50010329_C_T_b38	-15476	6	6	0.0148515	0.258495	0.373194	0.329113	C	T
rs58935183:50561659:C:T	19	50561659	ENSG00000204666	CTD-2126E3.1	0	ENSG00000105053	VRK3	50479725	50529203	32456	protein_coding	C	T	0.00934579	0	T	0.196809	0	0	41.7692	8.51002e-10	1454	0.0190924	-0.9635	-6.30395	0.152841	1.99906e-09	-0.653496	-2.07776	0.31452	0.0451316	-1.1296	-6.11981	0.18458	8.64199e-09	0.175956	0.591197	0.297626	0.555103	ENSG00000105053.10	chr19_50058402_C_T_b38	32597	6	6	0.0148515	0.258495	0.373194	0.329113	C	T
rs11881422:50502994:C:T	19	50502994	ENSG00000105053	VRK3	0	ENSG00000105053	VRK3	50479725	50529203	0	protein_coding	C	T	0.00934579	0	T	0.196809	0	0	41.7692	8.51002e-10	1454	0.0190924	-0.9635	-6.30395	0.152841	1.99906e-09	-0.653496	-2.07776	0.31452	0.0451316	-1.1296	-6.11981	0.18458	8.64199e-09	0.175956	0.591197	0.297626	0.555103	ENSG00000105053.10	chr19_49999737_C_T_b38	-26068	6	6	0.0148515	0.258495	0.373194	0.329113	C	T
rs10405642:50534768:C:T	19	50534768	ENSG00000142528	ZNF473	0	ENSG00000105053	VRK3	50479725	50529203	5565	protein_coding	C	T	0.00934579	0	T	0.196809	0	0	41.7692	8.51002e-10	1454	0.0190924	-0.9635	-6.30395	0.152841	1.99906e-09	-0.653496	-2.07776	0.31452	0.0451316	-1.1296	-6.11981	0.18458	8.64199e-09	0.175956	0.591197	0.297626	0.555103	ENSG00000105053.10	chr19_50031511_C_T_b38	5706	6	6	0.0148515	0.258495	0.373194	0.329113	C	T
rs10405664:50515579:C:T	19	50515579	ENSG00000105053	VRK3	0	ENSG00000105053	VRK3	50479725	50529203	0	protein_coding	C	T	0.00934579	0	T	0.196809	0	0	41.7692	8.51002e-10	1454	0.0190924	-0.9635	-6.30395	0.152841	1.99906e-09	-0.653496	-2.07776	0.31452	0.0451316	-1.1296	-6.11981	0.18458	8.64199e-09	0.175956	0.591197	0.297626	0.555103	ENSG00000105053.10	chr19_50012322_C_T_b38	-13483	6	6	0.0148515	0.258495	0.373194	0.329113	C	T
rs11880683:50536929:C:T	19	50536929	ENSG00000142528	ZNF473	0	ENSG00000105053	VRK3	50479725	50529203	7726	protein_coding	C	T	0.00934579	0	T	0.196809	0	0	41.7692	8.51002e-10	1454	0.0190924	-0.9635	-6.30395	0.152841	1.99906e-09	-0.653496	-2.07776	0.31452	0.0451316	-1.1296	-6.11981	0.18458	8.64199e-09	0.175956	0.591197	0.297626	0.555103	ENSG00000105053.10	chr19_50033672_C_T_b38	7867	6	6	0.0148515	0.258495	0.373194	0.329113	C	T
rs116266419:50546648:T:C	19	50546648	ENSG00000142528|ENSG00000269091	ZNF473|CTD-2126E3.3	0	ENSG00000105053	VRK3	50479725	50529203	17445	protein_coding	T	C	0.00934579	0	C	0.196809	0	0	41.7692	8.51002e-10	1454	0.0190924	-0.9635	-6.30395	0.152841	1.99906e-09	-0.653496	-2.07776	0.31452	0.0451316	-1.1296	-6.11981	0.18458	8.64199e-09	0.175956	0.591197	0.297626	0.555103	ENSG00000105053.10	chr19_50043391_T_C_b38	17586	6	6	0.0148515	0.258495	0.373194	0.329113	T	C
rs11880182:50554201:C:T	19	50554201	ENSG00000142528|ENSG00000269091|ENSG00000204666	ZNF473|CTD-2126E3.3|CTD-2126E3.1	0	ENSG00000105053	VRK3	50479725	50529203	24998	protein_coding	C	T	0.00934579	0	T	0.196809	0	0	41.7692	8.51002e-10	1454	0.0190924	-0.9635	-6.30395	0.152841	1.99906e-09	-0.653496	-2.07776	0.31452	0.0451316	-1.1296	-6.11981	0.18458	8.64199e-09	0.175956	0.591197	0.297626	0.555103	ENSG00000105053.10	chr19_50050944_C_T_b38	25139	6	6	0.0148515	0.258495	0.373194	0.329113	C	T
rs80198463:50502177:G:A	19	50502177	ENSG00000105053	VRK3	0	ENSG00000105053	VRK3	50479725	50529203	0	protein_coding	G	A	0.00934579	0	A	0.196809	0	0	41.7692	8.51002e-10	1454	0.0190924	-0.9635	-6.30395	0.152841	1.99906e-09	-0.653496	-2.07776	0.31452	0.0451316	-1.1296	-6.11981	0.18458	8.64199e-09	0.175956	0.591197	0.297626	0.555103	ENSG00000105053.10	chr19_49998920_G_A_b38	-26885	6	6	0.0148515	0.258495	0.373194	0.329113	G	A
rs75463469:50541477:A:G	19	50541477	ENSG00000142528	ZNF473	0	ENSG00000105053	VRK3	50479725	50529203	12274	protein_coding	A	G	0.00934579	0	G	0.196809	0	0	41.7692	8.51002e-10	1454	0.0190924	-0.9635	-6.30395	0.152841	1.99906e-09	-0.653496	-2.07776	0.31452	0.0451316	-1.1296	-6.11981	0.18458	8.64199e-09	0.175956	0.591197	0.297626	0.555103	-	-	-	-	-	-	-	-	-	-	-
rs60827350:50525353:C:T	19	50525353	ENSG00000105053	VRK3	0	ENSG00000105053	VRK3	50479725	50529203	0	protein_coding	C	T	0.00934579	0	T	0.196809	0	0	41.7692	8.51002e-10	1454	0.0190924	-0.9635	-6.30395	0.152841	1.99906e-09	-0.653496	-2.07776	0.31452	0.0451316	-1.1296	-6.11981	0.18458	8.64199e-09	0.175956	0.591197	0.297626	0.555103	ENSG00000105053.10	chr19_50022096_C_T_b38	-3709	6	6	0.0148515	0.258495	0.373194	0.329113	C	T
rs75265852:50504808:T:C	19	50504808	ENSG00000105053	VRK3	0	ENSG00000105053	VRK3	50479725	50529203	0	protein_coding	T	C	0.00934579	0	C	0.196809	0	0	41.7692	8.51002e-10	1454	0.0190924	-0.9635	-6.30395	0.152841	1.99906e-09	-0.653496	-2.07776	0.31452	0.0451316	-1.1296	-6.11981	0.18458	8.64199e-09	0.175956	0.591197	0.297626	0.555103	ENSG00000105053.10	chr19_50001551_T_C_b38	-24254	6	6	0.0148515	0.258495	0.373194	0.329113	T	C
rs116271340:50500126:A:G	19	50500126	ENSG00000105053	VRK3	0	ENSG00000105053	VRK3	50479725	50529203	0	protein_coding	A	G	0.00934579	0	G	0.196809	0	0	41.7692	8.51002e-10	1454	0.0190924	-0.9635	-6.30395	0.152841	1.99906e-09	-0.653496	-2.07776	0.31452	0.0451316	-1.1296	-6.11981	0.18458	8.64199e-09	0.175956	0.591197	0.297626	0.555103	ENSG00000105053.10	chr19_49996869_A_G_b38	-28936	6	6	0.0148515	0.258495	0.373194	0.329113	A	G
rs10405907:50543148:G:A	19	50543148	ENSG00000142528	ZNF473	0	ENSG00000105053	VRK3	50479725	50529203	13945	protein_coding	G	A	0.00934579	0	A	0.196809	0	0	41.7692	8.51002e-10	1454	0.0190924	-0.9635	-6.30395	0.152841	1.99906e-09	-0.653496	-2.07776	0.31452	0.0451316	-1.1296	-6.11981	0.18458	8.64199e-09	0.175956	0.591197	0.297626	0.555103	ENSG00000105053.10	chr19_50039891_G_A_b38	14086	7	7	0.0173267	0.392875	0.24919	0.290871	G	A
rs10405885:50543125:G:A	19	50543125	ENSG00000142528	ZNF473	0	ENSG00000105053	VRK3	50479725	50529203	13922	protein_coding	G	A	0.00934579	0	A	0.196809	0	0	41.7692	8.51002e-10	1454	0.0190924	-0.9635	-6.30395	0.152841	1.99906e-09	-0.653496	-2.07776	0.31452	0.0451316	-1.1296	-6.11981	0.18458	8.64199e-09	0.175956	0.591197	0.297626	0.555103	ENSG00000105053.10	chr19_50039868_G_A_b38	14063	6	6	0.0148515	0.258495	0.373194	0.329113	G	A
rs10416613:50513377:C:T	19	50513377	ENSG00000105053	VRK3	0	ENSG00000105053	VRK3	50479725	50529203	0	protein_coding	C	T	0.00934579	0	T	0.196809	0	0	41.7692	8.51002e-10	1454	0.0190924	-0.9635	-6.30395	0.152841	1.99906e-09	-0.653496	-2.07776	0.31452	0.0451316	-1.1296	-6.11981	0.18458	8.64199e-09	0.175956	0.591197	0.297626	0.555103	-	-	-	-	-	-	-	-	-	-	-
rs11879700:50562175:T:C	19	50562175	ENSG00000204666|ENSG00000269540	CTD-2126E3.1|CTD-2126E3.5	0	ENSG00000105053	VRK3	50479725	50529203	32972	protein_coding	T	C	0.00934579	0	C	0.196809	0	0	41.7692	8.51002e-10	1454	0.0190924	-0.9635	-6.30395	0.152841	1.99906e-09	-0.653496	-2.07776	0.31452	0.0451316	-1.1296	-6.11981	0.18458	8.64199e-09	0.175956	0.591197	0.297626	0.555103	ENSG00000105053.10	chr19_50058918_T_C_b38	33113	6	6	0.0148515	0.258495	0.373194	0.329113	T	C
rs11879695:50562131:T:C	19	50562131	ENSG00000204666	CTD-2126E3.1	0	ENSG00000105053	VRK3	50479725	50529203	32928	protein_coding	T	C	0.00934579	0	C	0.196809	0	0	41.7692	8.51002e-10	1454	0.0190924	-0.9635	-6.30395	0.152841	1.99906e-09	-0.653496	-2.07776	0.31452	0.0451316	-1.1296	-6.11981	0.18458	8.64199e-09	0.175956	0.591197	0.297626	0.555103	ENSG00000105053.10	chr19_50058874_T_C_b38	33069	6	6	0.0148515	0.258495	0.373194	0.329113	T	C
rs10405696:50501185:C:T	19	50501185	ENSG00000105053	VRK3	0	ENSG00000105053	VRK3	50479725	50529203	0	protein_coding	C	T	0.00934579	0	T	0.196809	0	0	41.7692	8.51002e-10	1454	0.0190924	-0.9635	-6.30395	0.152841	1.99906e-09	-0.653496	-2.07776	0.31452	0.0451316	-1.1296	-6.11981	0.18458	8.64199e-09	0.175956	0.591197	0.297626	0.555103	ENSG00000105053.10	chr19_49997928_C_T_b38	-27877	6	6	0.0148515	0.258495	0.373194	0.329113	C	T
rs10416182:50525698:T:A	19	50525698	ENSG00000105053	VRK3	0	ENSG00000105053	VRK3	50479725	50529203	0	protein_coding	T	A	0.00934579	0	A	0.196809	0	0	41.7692	8.51002e-10	1454	0.0190924	-0.9635	-6.30395	0.152841	1.99906e-09	-0.653496	-2.07776	0.31452	0.0451316	-1.1296	-6.11981	0.18458	8.64199e-09	0.175956	0.591197	0.297626	0.555103	ENSG00000105053.10	chr19_50022441_T_A_b38	-3364	6	6	0.0148515	0.258495	0.373194	0.329113	T	A
rs11878219:50537085:T:C	19	50537085	ENSG00000142528	ZNF473	0	ENSG00000105053	VRK3	50479725	50529203	7882	protein_coding	T	C	0.00934579	0	C	0.196809	0	0	41.7692	8.51002e-10	1454	0.0190924	-0.9635	-6.30395	0.152841	1.99906e-09	-0.653496	-2.07776	0.31452	0.0451316	-1.1296	-6.11981	0.18458	8.64199e-09	0.175956	0.591197	0.297626	0.555103	ENSG00000105053.10	chr19_50033828_T_C_b38	8023	6	6	0.0148515	0.258495	0.373194	0.329113	T	C
rs78109736:50515311:C:T	19	50515311	ENSG00000105053	VRK3	0	ENSG00000105053	VRK3	50479725	50529203	0	protein_coding	C	T	0.00934579	0	T	0.196809	0	0	41.7692	8.51002e-10	1454	0.0190924	-0.9635	-6.30395	0.152841	1.99906e-09	-0.653496	-2.07776	0.31452	0.0451316	-1.1296	-6.11981	0.18458	8.64199e-09	0.175956	0.591197	0.297626	0.555103	ENSG00000105053.10	chr19_50012054_C_T_b38	-13751	6	6	0.0148515	0.258495	0.373194	0.329113	C	T
rs10409358	19	50527913	ENSG00000105053	VRK3	0	ENSG00000105053	VRK3	50479725	50529203	0	protein_coding	G	A	0.00934579	0	A	0.196809	0	0	41.7692	8.51002e-10	1454	0.0190924	-0.9635	-6.30395	0.152841	1.99906e-09	-0.653496	-2.07776	0.31452	0.0451316	-1.1296	-6.11981	0.18458	8.64199e-09	0.175956	0.591197	0.297626	0.555103	ENSG00000105053.10	chr19_50024656_G_A_b38	-1149	6	6	0.0148515	0.258495	0.373194	0.329113	G	A
rs61380983:50525196:G:T	19	50525196	ENSG00000105053	VRK3	0	ENSG00000105053	VRK3	50479725	50529203	0	protein_coding	G	T	0.00934579	0	T	0.196809	0	0	41.7692	8.51002e-10	1454	0.0190924	-0.9635	-6.30395	0.152841	1.99906e-09	-0.653496	-2.07776	0.31452	0.0451316	-1.1296	-6.11981	0.18458	8.64199e-09	0.175956	0.591197	0.297626	0.555103	ENSG00000105053.10	chr19_50021939_G_T_b38	-3866	6	6	0.0148515	0.258495	0.373194	0.329113	G	T
rs10411985:50507495:G:C	19	50507495	ENSG00000105053	VRK3	0	ENSG00000105053	VRK3	50479725	50529203	0	protein_coding	G	C	0.00934579	0	C	0.196809	0	0	41.7692	8.51002e-10	1454	0.0190924	-0.9635	-6.30395	0.152841	1.99906e-09	-0.653496	-2.07776	0.31452	0.0451316	-1.1296	-6.11981	0.18458	8.64199e-09	0.175956	0.591197	0.297626	0.555103	ENSG00000105053.10	chr19_50004238_G_C_b38	-21567	6	6	0.0148515	0.258495	0.373194	0.329113	G	C
rs10414564:50525640:C:G	19	50525640	ENSG00000105053	VRK3	0	ENSG00000105053	VRK3	50479725	50529203	0	protein_coding	C	G	0.00934579	0	G	0.196809	0	0	41.7692	8.51002e-10	1454	0.0190924	-0.9635	-6.30395	0.152841	1.99906e-09	-0.653496	-2.07776	0.31452	0.0451316	-1.1296	-6.11981	0.18458	8.64199e-09	0.175956	0.591197	0.297626	0.555103	ENSG00000105053.10	chr19_50022383_C_G_b38	-3422	6	6	0.0148515	0.258495	0.373194	0.329113	C	G
rs10426566:50517899:G:T	19	50517899	ENSG00000105053	VRK3	0	ENSG00000105053	VRK3	50479725	50529203	0	protein_coding	G	T	0.00934579	0	T	0.196809	0	0	41.7692	8.51002e-10	1454	0.0190924	-0.9635	-6.30395	0.152841	1.99906e-09	-0.653496	-2.07776	0.31452	0.0451316	-1.1296	-6.11981	0.18458	8.64199e-09	0.175956	0.591197	0.297626	0.555103	ENSG00000105053.10	chr19_50014642_G_T_b38	-11163	6	6	0.0148515	0.258495	0.373194	0.329113	G	T
rs73932403:50545879:C:T	19	50545879	ENSG00000142528	ZNF473	0	ENSG00000105053	VRK3	50479725	50529203	16676	protein_coding	C	T	0.00934579	0	T	0.196809	0	0	41.7692	8.51002e-10	1454	0.0190924	-0.9635	-6.30395	0.152841	1.99906e-09	-0.653496	-2.07776	0.31452	0.0451316	-1.1296	-6.11981	0.18458	8.64199e-09	0.175956	0.591197	0.297626	0.555103	ENSG00000105053.10	chr19_50042622_C_T_b38	16817	6	6	0.0148515	0.258495	0.373194	0.329113	C	T
rs73932405:50546277:G:T	19	50546277	ENSG00000142528	ZNF473	0	ENSG00000105053	VRK3	50479725	50529203	17074	protein_coding	G	T	0.00934579	0	T	0.196809	0	0	41.7692	8.51002e-10	1454	0.0190924	-0.9635	-6.30395	0.152841	1.99906e-09	-0.653496	-2.07776	0.31452	0.0451316	-1.1296	-6.11981	0.18458	8.64199e-09	0.175956	0.591197	0.297626	0.555103	ENSG00000105053.10	chr19_50043020_G_T_b38	17215	6	6	0.0148515	0.258495	0.373194	0.329113	G	T
rs10426374	19	50549684	ENSG00000142528|ENSG00000269091	ZNF473|CTD-2126E3.3	0	ENSG00000105053	VRK3	50479725	50529203	20481	protein_coding	T	G	0.00934579	0	G	0.196809	0	0	41.7692	8.51002e-10	1454	0.0190924	-0.9635	-6.30395	0.152841	1.99906e-09	-0.653496	-2.07776	0.31452	0.0451316	-1.1296	-6.11981	0.18458	8.64199e-09	0.175956	0.591197	0.297626	0.555103	ENSG00000105053.10	chr19_50046427_T_G_b38	20622	6	6	0.0148515	0.258495	0.373194	0.329113	T	G
rs10425966:50517815:A:C	19	50517815	ENSG00000105053	VRK3	0	ENSG00000105053	VRK3	50479725	50529203	0	protein_coding	A	C	0.00934579	0	C	0.196809	0	0	41.7692	8.51002e-10	1454	0.0190924	-0.9635	-6.30395	0.152841	1.99906e-09	-0.653496	-2.07776	0.31452	0.0451316	-1.1296	-6.11981	0.18458	8.64199e-09	0.175956	0.591197	0.297626	0.555103	ENSG00000105053.10	chr19_50014558_A_C_b38	-11247	6	6	0.0148515	0.258495	0.373194	0.329113	A	C
rs77184646:50508154:G:A	19	50508154	ENSG00000105053	VRK3	0	ENSG00000105053	VRK3	50479725	50529203	0	protein_coding	G	A	0.00934579	0	A	0.196809	0	0	41.7692	8.51002e-10	1454	0.0190924	-0.9635	-6.30395	0.152841	1.99906e-09	-0.653496	-2.07776	0.31452	0.0451316	-1.1296	-6.11981	0.18458	8.64199e-09	0.175956	0.591197	0.297626	0.555103	-	-	-	-	-	-	-	-	-	-	-
rs73932406:50546835:G:A	19	50546835	ENSG00000142528|ENSG00000269091	ZNF473|CTD-2126E3.3	0	ENSG00000105053	VRK3	50479725	50529203	17632	protein_coding	G	A	0.00934579	0	A	0.196809	0	0	41.7692	8.51002e-10	1454	0.0190924	-0.9635	-6.30395	0.152841	1.99906e-09	-0.653496	-2.07776	0.31452	0.0451316	-1.1296	-6.11981	0.18458	8.64199e-09	0.175956	0.591197	0.297626	0.555103	ENSG00000105053.10	chr19_50043578_G_A_b38	17773	6	6	0.0148515	0.258495	0.373194	0.329113	G	A
rs114504678:50509638:A:C	19	50509638	ENSG00000105053	VRK3	0	ENSG00000105053	VRK3	50479725	50529203	0	protein_coding	A	C	0.00934579	0	C	0.196809	0	0	41.7692	8.51002e-10	1454	0.0190924	-0.9635	-6.30395	0.152841	1.99906e-09	-0.653496	-2.07776	0.31452	0.0451316	-1.1296	-6.11981	0.18458	8.64199e-09	0.175956	0.591197	0.297626	0.555103	ENSG00000105053.10	chr19_50006381_A_C_b38	-19424	6	6	0.0148515	0.258495	0.373194	0.329113	A	C
rs56154904:50507504:T:G	19	50507504	ENSG00000105053	VRK3	0	ENSG00000105053	VRK3	50479725	50529203	0	protein_coding	T	G	0.00934579	0	G	0.196809	0	0	41.7692	8.51002e-10	1454	0.0190924	-0.9635	-6.30395	0.152841	1.99906e-09	-0.653496	-2.07776	0.31452	0.0451316	-1.1296	-6.11981	0.18458	8.64199e-09	0.175956	0.591197	0.297626	0.555103	ENSG00000105053.10	chr19_50004247_T_G_b38	-21558	6	6	0.0148515	0.258495	0.373194	0.329113	T	G
rs73932413:50568001:G:A	19	50568001	ENSG00000204666	CTD-2126E3.1	0	ENSG00000105053	VRK3	50479725	50529203	38798	protein_coding	G	A	0.00934579	0	A	0.196809	0	0	41.7692	8.51002e-10	1454	0.0190924	-0.9635	-6.30395	0.152841	1.99906e-09	-0.653496	-2.07776	0.31452	0.0451316	-1.1296	-6.11981	0.18458	8.64199e-09	0.175956	0.591197	0.297626	0.555103	ENSG00000105053.10	chr19_50064744_G_A_b38	38939	6	6	0.0148515	0.258495	0.373194	0.329113	G	A
rs58295328:50574874:G:GC	19	50574874	-	-	-	ENSG00000105053	VRK3	50479725	50529203	45671	protein_coding	G	GC	0.00934579	0	GC	0.196809	0	0	41.7692	8.51002e-10	1454	0.0190924	-0.9635	-6.30395	0.152841	1.99906e-09	-0.653496	-2.07776	0.31452	0.0451316	-1.1296	-6.11981	0.18458	8.64199e-09	0.175956	0.591197	0.297626	0.555103	-	-	-	-	-	-	-	-	-	-	-
rs76089359:50517212:A:G	19	50517212	ENSG00000105053	VRK3	0	ENSG00000105053	VRK3	50479725	50529203	0	protein_coding	A	G	0.00934579	0	G	0.196809	0	0	41.7692	8.51002e-10	1454	0.0190924	-0.9635	-6.30395	0.152841	1.99906e-09	-0.653496	-2.07776	0.31452	0.0451316	-1.1296	-6.11981	0.18458	8.64199e-09	0.175956	0.591197	0.297626	0.555103	ENSG00000105053.10	chr19_50013955_A_G_b38	-11850	6	6	0.0148515	0.258495	0.373194	0.329113	A	G
rs10413869:50495240:C:T	19	50495240	ENSG00000105053	VRK3	0	ENSG00000105053	VRK3	50479725	50529203	0	protein_coding	C	T	0.00934579	0	T	0.196809	0	0	41.7692	8.51002e-10	1454	0.0190924	-0.9635	-6.30395	0.152841	1.99906e-09	-0.653496	-2.07776	0.31452	0.0451316	-1.1296	-6.11981	0.18458	8.64199e-09	0.175956	0.591197	0.297626	0.555103	ENSG00000105053.10	chr19_49991983_C_T_b38	-33822	6	6	0.0148515	0.258495	0.373194	0.329113	C	T
rs115732142:50520432:G:C	19	50520432	ENSG00000105053	VRK3	0	ENSG00000105053	VRK3	50479725	50529203	0	protein_coding	G	C	0.00934579	0	C	0.196809	0	0	41.7692	8.51002e-10	1454	0.0190924	-0.9635	-6.30395	0.152841	1.99906e-09	-0.653496	-2.07776	0.31452	0.0451316	-1.1296	-6.11981	0.18458	8.64199e-09	0.175956	0.591197	0.297626	0.555103	ENSG00000105053.10	chr19_50017175_G_C_b38	-8630	6	6	0.0148515	0.258495	0.373194	0.329113	G	C
rs10413334:50535205:T:C	19	50535205	ENSG00000142528	ZNF473	0	ENSG00000105053	VRK3	50479725	50529203	6002	protein_coding	T	C	0.00934579	0	C	0.196809	0	0	41.7692	8.51002e-10	1454	0.0190924	-0.9635	-6.30395	0.152841	1.99906e-09	-0.653496	-2.07776	0.31452	0.0451316	-1.1296	-6.11981	0.18458	8.64199e-09	0.175956	0.591197	0.297626	0.555103	ENSG00000105053.10	chr19_50031948_T_C_b38	6143	6	6	0.0148515	0.258495	0.373194	0.329113	T	C
rs10413464:50495076:C:T	19	50495076	ENSG00000105053	VRK3	0	ENSG00000105053	VRK3	50479725	50529203	0	protein_coding	C	T	0.00934579	0	T	0.196809	0	0	41.7692	8.51002e-10	1454	0.0190924	-0.9635	-6.30395	0.152841	1.99906e-09	-0.653496	-2.07776	0.31452	0.0451316	-1.1296	-6.11981	0.18458	8.64199e-09	0.175956	0.591197	0.297626	0.555103	ENSG00000105053.10	chr19_49991819_C_T_b38	-33986	6	6	0.0148515	0.258495	0.373194	0.329113	C	T
rs11547882:50511060:G:T	19	50511060	ENSG00000105053	VRK3	0	ENSG00000105053	VRK3	50479725	50529203	0	protein_coding	G	T	0.00934579	0	T	0.196809	0	0	41.7692	8.51002e-10	1454	0.0190924	-0.9635	-6.30395	0.152841	1.99906e-09	-0.653496	-2.07776	0.31452	0.0451316	-1.1296	-6.11981	0.18458	8.64199e-09	0.175956	0.591197	0.297626	0.555103	ENSG00000105053.10	chr19_50007803_G_T_b38	-18002	6	6	0.0148515	0.258495	0.373194	0.329113	G	T
rs10413512:50565321:T:C	19	50565321	ENSG00000204666	CTD-2126E3.1	0	ENSG00000105053	VRK3	50479725	50529203	36118	protein_coding	T	C	0.00934579	0	C	0.196809	0	0	41.7692	8.51002e-10	1454	0.0190924	-0.9635	-6.30395	0.152841	1.99906e-09	-0.653496	-2.07776	0.31452	0.0451316	-1.1296	-6.11981	0.18458	8.64199e-09	0.175956	0.591197	0.297626	0.555103	ENSG00000105053.10	chr19_50062064_T_C_b38	36259	6	6	0.0148515	0.258495	0.373194	0.329113	T	C
rs76856727:50532462:C:A	19	50532462	ENSG00000142528	ZNF473	0	ENSG00000105053	VRK3	50479725	50529203	3259	protein_coding	C	A	0.00934579	0	A	0.196809	0	0	41.7692	8.51002e-10	1454	0.0190924	-0.9635	-6.30395	0.152841	1.99906e-09	-0.653496	-2.07776	0.31452	0.0451316	-1.1296	-6.11981	0.18458	8.64199e-09	0.175956	0.591197	0.297626	0.555103	ENSG00000105053.10	chr19_50029205_C_A_b38	3400	6	6	0.0148515	0.258495	0.373194	0.329113	C	A
rs10412562:50544043:A:G	19	50544043	ENSG00000142528	ZNF473	0	ENSG00000105053	VRK3	50479725	50529203	14840	protein_coding	A	G	0.00934579	0	G	0.196809	0	0	41.7692	8.51002e-10	1454	0.0190924	-0.9635	-6.30395	0.152841	1.99906e-09	-0.653496	-2.07776	0.31452	0.0451316	-1.1296	-6.11981	0.18458	8.64199e-09	0.175956	0.591197	0.297626	0.555103	ENSG00000105053.10	chr19_50040786_A_G_b38	14981	6	6	0.0148515	0.258495	0.373194	0.329113	A	G
rs73932271:50493535:A:G	19	50493535	ENSG00000105053	VRK3	0	ENSG00000105053	VRK3	50479725	50529203	0	protein_coding	A	G	0.00934579	0	G	0.196809	0	0	41.7692	8.51002e-10	1454	0.0190924	-0.9635	-6.30395	0.152841	1.99906e-09	-0.653496	-2.07776	0.31452	0.0451316	-1.1296	-6.11981	0.18458	8.64199e-09	0.175956	0.591197	0.297626	0.555103	ENSG00000105053.10	chr19_49990278_A_G_b38	-35527	6	6	0.0148515	0.258495	0.373194	0.329113	A	G
rs61538099:50521850:G:C	19	50521850	ENSG00000105053	VRK3	0	ENSG00000105053	VRK3	50479725	50529203	0	protein_coding	G	C	0.00934579	0	C	0.196809	0	0	41.7692	8.51002e-10	1454	0.0190924	-0.9635	-6.30395	0.152841	1.99906e-09	-0.653496	-2.07776	0.31452	0.0451316	-1.1296	-6.11981	0.18458	8.64199e-09	0.175956	0.591197	0.297626	0.555103	ENSG00000105053.10	chr19_50018593_G_C_b38	-7212	6	6	0.0148515	0.258495	0.373194	0.329113	G	C
rs61476152:50500386:T:C	19	50500386	ENSG00000105053	VRK3	0	ENSG00000105053	VRK3	50479725	50529203	0	protein_coding	T	C	0.00934579	0	C	0.196809	0	0	41.7692	8.51002e-10	1454	0.0190924	-0.9635	-6.30395	0.152841	1.99906e-09	-0.653496	-2.07776	0.31452	0.0451316	-1.1296	-6.11981	0.18458	8.64199e-09	0.175956	0.591197	0.297626	0.555103	ENSG00000105053.10	chr19_49997129_T_C_b38	-28676	6	6	0.0148515	0.258495	0.373194	0.329113	T	C
rs61745068:50548367:C:T	19	50548367	ENSG00000142528|ENSG00000269091	ZNF473|CTD-2126E3.3	0	ENSG00000105053	VRK3	50479725	50529203	19164	protein_coding	C	T	0.00934579	0	T	0.196809	0	0	41.7692	8.51002e-10	1454	0.0190924	-0.9635	-6.30395	0.152841	1.99906e-09	-0.653496	-2.07776	0.31452	0.0451316	-1.1296	-6.11981	0.18458	8.64199e-09	0.175956	0.591197	0.297626	0.555103	ENSG00000105053.10	chr19_50045110_C_T_b38	19305	6	6	0.0148515	0.258495	0.373194	0.329113	C	T
rs10412271	19	50551201	ENSG00000142528|ENSG00000269091	ZNF473|CTD-2126E3.3	0	ENSG00000105053	VRK3	50479725	50529203	21998	protein_coding	A	G	0.00934579	0	G	0.196809	0	0	41.7692	8.51002e-10	1454	0.0190924	-0.9635	-6.30395	0.152841	1.99906e-09	-0.653496	-2.07776	0.31452	0.0451316	-1.1296	-6.11981	0.18458	8.64199e-09	0.175956	0.591197	0.297626	0.555103	ENSG00000105053.10	chr19_50047944_A_G_b38	22139	6	6	0.0148515	0.258495	0.373194	0.329113	A	G
rs10412158:50528696:T:C	19	50528696	ENSG00000105053	VRK3	0	ENSG00000105053	VRK3	50479725	50529203	0	protein_coding	T	C	0.00934579	0	C	0.196809	0	0	41.7692	8.51002e-10	1454	0.0190924	-0.9635	-6.30395	0.152841	1.99906e-09	-0.653496	-2.07776	0.31452	0.0451316	-1.1296	-6.11981	0.18458	8.64199e-09	0.175956	0.591197	0.297626	0.555103	ENSG00000105053.10	chr19_50025439_T_C_b38	-366	6	6	0.0148515	0.258495	0.373194	0.329113	T	C
rs76503872:50500192:G:A	19	50500192	ENSG00000105053	VRK3	0	ENSG00000105053	VRK3	50479725	50529203	0	protein_coding	G	A	0.00934579	0	A	0.196809	0	0	41.7692	8.51002e-10	1454	0.0190924	-0.9635	-6.30395	0.152841	1.99906e-09	-0.653496	-2.07776	0.31452	0.0451316	-1.1296	-6.11981	0.18458	8.64199e-09	0.175956	0.591197	0.297626	0.555103	ENSG00000105053.10	chr19_49996935_G_A_b38	-28870	6	6	0.0148515	0.258495	0.373194	0.329113	G	A
rs10413762:50565473:T:G	19	50565473	ENSG00000204666	CTD-2126E3.1	0	ENSG00000105053	VRK3	50479725	50529203	36270	protein_coding	T	G	0.00934579	0	G	0.196809	0	0	41.7692	8.51002e-10	1454	0.0190924	-0.9635	-6.30395	0.152841	1.99906e-09	-0.653496	-2.07776	0.31452	0.0451316	-1.1296	-6.11981	0.18458	8.64199e-09	0.175956	0.591197	0.297626	0.555103	ENSG00000105053.10	chr19_50062216_T_G_b38	36411	6	6	0.0148515	0.258495	0.373194	0.329113	T	G
rs61730172:50548443:G:A	19	50548443	ENSG00000142528|ENSG00000269091	ZNF473|CTD-2126E3.3	0	ENSG00000105053	VRK3	50479725	50529203	19240	protein_coding	G	A	0.00934579	0	A	0.196809	0	0	41.7692	8.51002e-10	1454	0.0190924	-0.9635	-6.30395	0.152841	1.99906e-09	-0.653496	-2.07776	0.31452	0.0451316	-1.1296	-6.11981	0.18458	8.64199e-09	0.175956	0.591197	0.297626	0.555103	ENSG00000105053.10	chr19_50045186_G_A_b38	19381	6	6	0.0148515	0.258495	0.373194	0.329113	G	A
rs10411894:50515880:G:A	19	50515880	ENSG00000105053	VRK3	0	ENSG00000105053	VRK3	50479725	50529203	0	protein_coding	G	A	0.00934579	0	A	0.196809	0	0	41.7692	8.51002e-10	1454	0.0190924	-0.9635	-6.30395	0.152841	1.99906e-09	-0.653496	-2.07776	0.31452	0.0451316	-1.1296	-6.11981	0.18458	8.64199e-09	0.175956	0.591197	0.297626	0.555103	ENSG00000105053.10	chr19_50012623_G_A_b38	-13182	6	6	0.0148515	0.258495	0.373194	0.329113	G	A
rs10411542:50507281:G:A	19	50507281	ENSG00000105053	VRK3	0	ENSG00000105053	VRK3	50479725	50529203	0	protein_coding	G	A	0.00934579	0	A	0.196809	0	0	41.7692	8.51002e-10	1454	0.0190924	-0.9635	-6.30395	0.152841	1.99906e-09	-0.653496	-2.07776	0.31452	0.0451316	-1.1296	-6.11981	0.18458	8.64199e-09	0.175956	0.591197	0.297626	0.555103	ENSG00000105053.10	chr19_50004024_G_A_b38	-21781	6	6	0.0148515	0.258495	0.373194	0.329113	G	A
rs77491219:50566763:T:C	19	50566763	ENSG00000204666	CTD-2126E3.1	0	ENSG00000105053	VRK3	50479725	50529203	37560	protein_coding	T	C	0.00934579	0	C	0.196809	0	0	41.7692	8.51002e-10	1454	0.0190924	-0.9635	-6.30395	0.152841	1.99906e-09	-0.653496	-2.07776	0.31452	0.0451316	-1.1296	-6.11981	0.18458	8.64199e-09	0.175956	0.591197	0.297626	0.555103	ENSG00000105053.10	chr19_50063506_T_C_b38	37701	6	6	0.0148515	0.258495	0.373194	0.329113	T	C
rs11882324:50562464:C:A	19	50562464	ENSG00000204666|ENSG00000269540	CTD-2126E3.1|CTD-2126E3.5	0	ENSG00000105053	VRK3	50479725	50529203	33261	protein_coding	C	A	0.00934579	0	A	0.196809	0	0	41.7692	8.51002e-10	1454	0.0190924	-0.9635	-6.30395	0.152841	1.99906e-09	-0.653496	-2.07776	0.31452	0.0451316	-1.1296	-6.11981	0.18458	8.64199e-09	0.175956	0.591197	0.297626	0.555103	ENSG00000105053.10	chr19_50059207_C_A_b38	33402	6	6	0.0148515	0.258495	0.373194	0.329113	C	A
rs10410111	19	50528284	ENSG00000105053	VRK3	0	ENSG00000105053	VRK3	50479725	50529203	0	protein_coding	G	A	0.00934579	0	A	0.196809	0	0	41.7692	8.51002e-10	1454	0.0190924	-0.9635	-6.30395	0.152841	1.99906e-09	-0.653496	-2.07776	0.31452	0.0451316	-1.1296	-6.11981	0.18458	8.64199e-09	0.175956	0.591197	0.297626	0.555103	ENSG00000105053.10	chr19_50025027_G_A_b38	-778	6	6	0.0148515	0.258495	0.373194	0.329113	G	A
rs57997248:50539782:T:C	19	50539782	ENSG00000142528	ZNF473	0	ENSG00000105053	VRK3	50479725	50529203	10579	protein_coding	T	C	0.00934579	0	C	0.196809	0	0	41.7692	8.51002e-10	1454	0.0190924	-0.9635	-6.30395	0.152841	1.99906e-09	-0.653496	-2.07776	0.31452	0.0451316	-1.1296	-6.11981	0.18458	8.64199e-09	0.175956	0.591197	0.297626	0.555103	-	-	-	-	-	-	-	-	-	-	-
rs10415604:50553809:C:T	19	50553809	ENSG00000142528|ENSG00000269091	ZNF473|CTD-2126E3.3	0	ENSG00000105053	VRK3	50479725	50529203	24606	protein_coding	C	T	0.00934579	0	T	0.196809	0	0	41.7692	8.51002e-10	1454	0.0190924	-0.9635	-6.30395	0.152841	1.99906e-09	-0.653496	-2.07776	0.31452	0.0451316	-1.1296	-6.11981	0.18458	8.64199e-09	0.175956	0.591197	0.297626	0.555103	ENSG00000105053.10	chr19_50050552_C_T_b38	24747	6	6	0.0148515	0.258495	0.373194	0.329113	C	T
rs73932268:50491733:G:A	19	50491733	ENSG00000105053	VRK3	0	ENSG00000105053	VRK3	50479725	50529203	0	protein_coding	G	A	0.00934579	0	A	0.196809	0	0	41.7692	8.51002e-10	1454	0.0190924	-0.9635	-6.30395	0.152841	1.99906e-09	-0.653496	-2.07776	0.31452	0.0451316	-1.1296	-6.11981	0.18458	8.64199e-09	0.175956	0.591197	0.297626	0.555103	ENSG00000105053.10	chr19_49988476_G_A_b38	-37329	6	6	0.0148515	0.258495	0.373194	0.329113	G	A
rs11882190:50503904:G:A	19	50503904	ENSG00000105053	VRK3	0	ENSG00000105053	VRK3	50479725	50529203	0	protein_coding	G	A	0.00934579	0	A	0.196809	0	0	41.7692	8.51002e-10	1454	0.0190924	-0.9635	-6.30395	0.152841	1.99906e-09	-0.653496	-2.07776	0.31452	0.0451316	-1.1296	-6.11981	0.18458	8.64199e-09	0.175956	0.591197	0.297626	0.555103	ENSG00000105053.10	chr19_50000647_G_A_b38	-25158	6	6	0.0148515	0.258495	0.373194	0.329113	G	A
rs10410420:50528594:C:T	19	50528594	ENSG00000105053	VRK3	0	ENSG00000105053	VRK3	50479725	50529203	0	protein_coding	C	T	0.00934579	0	T	0.196809	0	0	41.7692	8.51002e-10	1454	0.0190924	-0.9635	-6.30395	0.152841	1.99906e-09	-0.653496	-2.07776	0.31452	0.0451316	-1.1296	-6.11981	0.18458	8.64199e-09	0.175956	0.591197	0.297626	0.555103	ENSG00000105053.10	chr19_50025337_C_T_b38	-468	6	6	0.0148515	0.258495	0.373194	0.329113	C	T
rs10439113:50531946:A:G	19	50531946	ENSG00000142528	ZNF473	0	ENSG00000105053	VRK3	50479725	50529203	2743	protein_coding	A	G	0.00934579	0	G	0.196809	0	0	41.7692	8.51002e-10	1454	0.0190924	-0.9635	-6.30395	0.152841	1.99906e-09	-0.653496	-2.07776	0.31452	0.0451316	-1.1296	-6.11981	0.18458	8.64199e-09	0.175956	0.591197	0.297626	0.555103	ENSG00000105053.10	chr19_50028689_A_G_b38	2884	6	6	0.0148515	0.258495	0.373194	0.329113	A	G
rs73932267:50491346:T:G	19	50491346	ENSG00000105053	VRK3	0	ENSG00000105053	VRK3	50479725	50529203	0	protein_coding	T	G	0.00934579	0	G	0.196809	0	0	41.7692	8.51002e-10	1454	0.0190924	-0.9635	-6.30395	0.152841	1.99906e-09	-0.653496	-2.07776	0.31452	0.0451316	-1.1296	-6.11981	0.18458	8.64199e-09	0.175956	0.591197	0.297626	0.555103	ENSG00000105053.10	chr19_49988089_T_G_b38	-37716	6	6	0.0148515	0.258495	0.373194	0.329113	T	G
rs58492510:50539656:T:C	19	50539656	ENSG00000142528	ZNF473	0	ENSG00000105053	VRK3	50479725	50529203	10453	protein_coding	T	C	0.00934579	0	C	0.196809	0	0	41.7692	8.51002e-10	1454	0.0190924	-0.9635	-6.30395	0.152841	1.99906e-09	-0.653496	-2.07776	0.31452	0.0451316	-1.1296	-6.11981	0.18458	8.64199e-09	0.175956	0.591197	0.297626	0.555103	ENSG00000105053.10	chr19_50036399_T_C_b38	10594	6	6	0.0148515	0.258495	0.373194	0.329113	T	C
rs11882155:50503894:C:A	19	50503894	ENSG00000105053	VRK3	0	ENSG00000105053	VRK3	50479725	50529203	0	protein_coding	C	A	0.00934579	0	A	0.196809	0	0	41.7692	8.51002e-10	1454	0.0190924	-0.9635	-6.30395	0.152841	1.99906e-09	-0.653496	-2.07776	0.31452	0.0451316	-1.1296	-6.11981	0.18458	8.64199e-09	0.175956	0.591197	0.297626	0.555103	ENSG00000105053.10	chr19_50000637_C_A_b38	-25168	6	6	0.0148515	0.258495	0.373194	0.329113	C	A
rs11882135:50503908:A:G	19	50503908	ENSG00000105053	VRK3	0	ENSG00000105053	VRK3	50479725	50529203	0	protein_coding	A	G	0.00934579	0	G	0.196809	0	0	41.7692	8.51002e-10	1454	0.0190924	-0.9635	-6.30395	0.152841	1.99906e-09	-0.653496	-2.07776	0.31452	0.0451316	-1.1296	-6.11981	0.18458	8.64199e-09	0.175956	0.591197	0.297626	0.555103	ENSG00000105053.10	chr19_50000651_A_G_b38	-25154	6	6	0.0148515	0.258495	0.373194	0.329113	A	G
rs10500302:50523722:T:C	19	50523722	ENSG00000105053	VRK3	0	ENSG00000105053	VRK3	50479725	50529203	0	protein_coding	T	C	0.00934579	0	C	0.196809	0	0	41.7692	8.51002e-10	1454	0.0190924	-0.9635	-6.30395	0.152841	1.99906e-09	-0.653496	-2.07776	0.31452	0.0451316	-1.1296	-6.11981	0.18458	8.64199e-09	0.175956	0.591197	0.297626	0.555103	ENSG00000105053.10	chr19_50020465_T_C_b38	-5340	6	6	0.0148515	0.258495	0.373194	0.329113	T	C
rs10409406:50497885:G:A	19	50497885	ENSG00000105053	VRK3	0	ENSG00000105053	VRK3	50479725	50529203	0	protein_coding	G	A	0.00934579	0	A	0.196809	0	0	41.7692	8.51002e-10	1454	0.0190924	-0.9635	-6.30395	0.152841	1.99906e-09	-0.653496	-2.07776	0.31452	0.0451316	-1.1296	-6.11981	0.18458	8.64199e-09	0.175956	0.591197	0.297626	0.555103	ENSG00000105053.10	chr19_49994628_G_A_b38	-31177	6	6	0.0148515	0.258495	0.373194	0.329113	G	A
rs11882175:50503972:C:G	19	50503972	ENSG00000105053	VRK3	0	ENSG00000105053	VRK3	50479725	50529203	0	protein_coding	C	G	0.00934579	0	G	0.196809	0	0	41.7692	8.51002e-10	1454	0.0190924	-0.9635	-6.30395	0.152841	1.99906e-09	-0.653496	-2.07776	0.31452	0.0451316	-1.1296	-6.11981	0.18458	8.64199e-09	0.175956	0.591197	0.297626	0.555103	ENSG00000105053.10	chr19_50000715_C_G_b38	-25090	6	6	0.0148515	0.258495	0.373194	0.329113	C	G
rs61217015:50539834:G:A	19	50539834	ENSG00000142528	ZNF473	0	ENSG00000105053	VRK3	50479725	50529203	10631	protein_coding	G	A	0.00934579	0	A	0.196809	0	0	41.7692	8.51002e-10	1454	0.0190924	-0.9635	-6.30395	0.152841	1.99906e-09	-0.653496	-2.07776	0.31452	0.0451316	-1.1296	-6.11981	0.18458	8.64199e-09	0.175956	0.591197	0.297626	0.555103	ENSG00000105053.10	chr19_50036577_G_A_b38	10772	6	6	0.0148515	0.258495	0.373194	0.329113	G	A
rs10410738:50547773:G:A	19	50547773	ENSG00000142528|ENSG00000269091	ZNF473|CTD-2126E3.3	0	ENSG00000105053	VRK3	50479725	50529203	18570	protein_coding	G	A	0.00934579	0	A	0.196809	0	0	41.7692	8.51002e-10	1454	0.0190924	-0.9635	-6.30395	0.152841	1.99906e-09	-0.653496	-2.07776	0.31452	0.0451316	-1.1296	-6.11981	0.18458	8.64199e-09	0.175956	0.591197	0.297626	0.555103	ENSG00000105053.10	chr19_50044516_G_A_b38	18711	6	6	0.0148515	0.258495	0.373194	0.329113	G	A
rs10410818:50528062:T:G	19	50528062	ENSG00000105053	VRK3	0	ENSG00000105053	VRK3	50479725	50529203	0	protein_coding	T	G	0.00934579	0	G	0.196809	0	0	41.7692	8.51002e-10	1454	0.0190924	-0.9635	-6.30395	0.152841	1.99906e-09	-0.653496	-2.07776	0.31452	0.0451316	-1.1296	-6.11981	0.18458	8.64199e-09	0.175956	0.591197	0.297626	0.555103	ENSG00000105053.10	chr19_50024805_T_G_b38	-1000	6	6	0.0148515	0.258495	0.373194	0.329113	T	G
rs11883417:50545969:A:G	19	50545969	ENSG00000142528	ZNF473	0	ENSG00000105053	VRK3	50479725	50529203	16766	protein_coding	A	G	0.00934579	0	G	0.196809	0	0	41.7692	8.51002e-10	1454	0.0190924	-0.9635	-6.30395	0.152841	1.99906e-09	-0.653496	-2.07776	0.31452	0.0451316	-1.1296	-6.11981	0.18458	8.64199e-09	0.175956	0.591197	0.297626	0.555103	ENSG00000105053.10	chr19_50042712_A_G_b38	16907	6	6	0.0148515	0.258495	0.373194	0.329113	A	G
rs10415125	19	50551665	ENSG00000142528|ENSG00000269091	ZNF473|CTD-2126E3.3	0	ENSG00000105053	VRK3	50479725	50529203	22462	protein_coding	T	C	0.00934579	0	C	0.196809	0	0	41.7692	8.51002e-10	1454	0.0190924	-0.9635	-6.30395	0.152841	1.99906e-09	-0.653496	-2.07776	0.31452	0.0451316	-1.1296	-6.11981	0.18458	8.64199e-09	0.175956	0.591197	0.297626	0.555103	ENSG00000105053.10	chr19_50048408_T_C_b38	22603	6	6	0.0148515	0.258495	0.373194	0.329113	T	C
rs10411332:50507196:G:A	19	50507196	ENSG00000105053	VRK3	0	ENSG00000105053	VRK3	50479725	50529203	0	protein_coding	G	A	0.00934579	0	A	0.196809	0	0	41.7692	8.51002e-10	1454	0.0190924	-0.9635	-6.30395	0.152841	1.99906e-09	-0.653496	-2.07776	0.31452	0.0451316	-1.1296	-6.11981	0.18458	8.64199e-09	0.175956	0.591197	0.297626	0.555103	ENSG00000105053.10	chr19_50003939_G_A_b38	-21866	6	6	0.0148515	0.258495	0.373194	0.329113	G	A
rs10415168:50525781:G:A	19	50525781	ENSG00000105053	VRK3	0	ENSG00000105053	VRK3	50479725	50529203	0	protein_coding	G	A	0.00934579	0	A	0.196809	0	0	41.7692	8.51002e-10	1454	0.0190924	-0.9635	-6.30395	0.152841	1.99906e-09	-0.653496	-2.07776	0.31452	0.0451316	-1.1296	-6.11981	0.18458	8.64199e-09	0.175956	0.591197	0.297626	0.555103	ENSG00000105053.10	chr19_50022524_G_A_b38	-3281	6	6	0.0148515	0.258495	0.373194	0.329113	G	A
rs10427079:50542716:T:C	19	50542716	ENSG00000142528	ZNF473	0	ENSG00000105053	VRK3	50479725	50529203	13513	protein_coding	T	C	0.00934579	0	C	0.196809	0	0	41.7692	8.51002e-10	1454	0.0190924	-0.9635	-6.30395	0.152841	1.99906e-09	-0.653496	-2.07776	0.31452	0.0451316	-1.1296	-6.11981	0.18458	8.64199e-09	0.175956	0.591197	0.297626	0.555103	ENSG00000105053.10	chr19_50039459_T_C_b38	13654	6	6	0.0148515	0.258495	0.373194	0.329113	T	C
rs10411239	19	50528233	ENSG00000105053	VRK3	0	ENSG00000105053	VRK3	50479725	50529203	0	protein_coding	T	C	0.00934579	0	C	0.196809	0	0	41.7692	8.51002e-10	1454	0.0190924	-0.9635	-6.30395	0.152841	1.99906e-09	-0.653496	-2.07776	0.31452	0.0451316	-1.1296	-6.11981	0.18458	8.64199e-09	0.175956	0.591197	0.297626	0.555103	ENSG00000105053.10	chr19_50024976_T_C_b38	-829	6	6	0.0148515	0.258495	0.373194	0.329113	T	C
rs75805849:50523024:C:G	19	50523024	ENSG00000105053	VRK3	0	ENSG00000105053	VRK3	50479725	50529203	0	protein_coding	C	G	0.00934579	0	G	0.196809	0	0	41.7692	8.51002e-10	1454	0.0190924	-0.9635	-6.30395	0.152841	1.99906e-09	-0.653496	-2.07776	0.31452	0.0451316	-1.1296	-6.11981	0.18458	8.64199e-09	0.175956	0.591197	0.297626	0.555103	ENSG00000105053.10	chr19_50019767_C_G_b38	-6038	6	6	0.0148515	0.258495	0.373194	0.329113	C	G
rs10411204:50507336:A:G	19	50507336	ENSG00000105053	VRK3	0	ENSG00000105053	VRK3	50479725	50529203	0	protein_coding	A	G	0.00934579	0	G	0.196809	0	0	41.7692	8.51002e-10	1454	0.0190924	-0.9635	-6.30395	0.152841	1.99906e-09	-0.653496	-2.07776	0.31452	0.0451316	-1.1296	-6.11981	0.18458	8.64199e-09	0.175956	0.591197	0.297626	0.555103	ENSG00000105053.10	chr19_50004079_A_G_b38	-21726	6	6	0.0148515	0.258495	0.373194	0.329113	A	G
rs11883108:50499947:C:T	19	50499947	ENSG00000105053	VRK3	0	ENSG00000105053	VRK3	50479725	50529203	0	protein_coding	C	T	0.00934579	0	T	0.196809	0	0	41.7692	8.51002e-10	1454	0.0190924	-0.9635	-6.30395	0.152841	1.99906e-09	-0.653496	-2.07776	0.31452	0.0451316	-1.1296	-6.11981	0.18458	8.64199e-09	0.175956	0.591197	0.297626	0.555103	ENSG00000105053.10	chr19_49996690_C_T_b38	-29115	6	6	0.0148515	0.258495	0.373194	0.329113	C	T
rs10411020	19	50498037	ENSG00000105053	VRK3	0	ENSG00000105053	VRK3	50479725	50529203	0	protein_coding	T	C	0.00934579	0	C	0.196809	0	0	41.7692	8.51002e-10	1454	0.0190924	-0.9635	-6.30395	0.152841	1.99906e-09	-0.653496	-2.07776	0.31452	0.0451316	-1.1296	-6.11981	0.18458	8.64199e-09	0.175956	0.591197	0.297626	0.555103	ENSG00000105053.10	chr19_49994780_T_C_b38	-31025	6	6	0.0148515	0.258495	0.373194	0.329113	T	C
rs58435652:50534556:C:T	19	50534556	ENSG00000142528	ZNF473	0	ENSG00000105053	VRK3	50479725	50529203	5353	protein_coding	C	T	0.00934579	0	T	0.196809	0	0	41.7692	8.51002e-10	1454	0.0190924	-0.9635	-6.30395	0.152841	1.99906e-09	-0.653496	-2.07776	0.31452	0.0451316	-1.1296	-6.11981	0.18458	8.64199e-09	0.175956	0.591197	0.297626	0.555103	ENSG00000105053.10	chr19_50031299_C_T_b38	5494	6	6	0.0148515	0.258495	0.373194	0.329113	C	T
rs58461157:50553877:TC:T	19	50553877	-	-	-	ENSG00000105053	VRK3	50479725	50529203	24674	protein_coding	TC	T	0.00934579	0	T	0.196809	0	0	41.7692	8.51002e-10	1454	0.0190924	-0.9635	-6.30395	0.152841	1.99906e-09	-0.653496	-2.07776	0.31452	0.0451316	-1.1296	-6.11981	0.18458	8.64199e-09	0.175956	0.591197	0.297626	0.555103	-	-	-	-	-	-	-	-	-	-	-
rs10415276:50553460:G:A	19	50553460	ENSG00000142528|ENSG00000269091	ZNF473|CTD-2126E3.3	0	ENSG00000105053	VRK3	50479725	50529203	24257	protein_coding	G	A	0.00934579	0	A	0.196809	0	0	41.7692	8.51002e-10	1454	0.0190924	-0.9635	-6.30395	0.152841	1.99906e-09	-0.653496	-2.07776	0.31452	0.0451316	-1.1296	-6.11981	0.18458	8.64199e-09	0.175956	0.591197	0.297626	0.555103	ENSG00000105053.10	chr19_50050203_G_A_b38	24398	6	6	0.0148515	0.258495	0.373194	0.329113	G	A
rs11882888:50545740:C:T	19	50545740	ENSG00000142528	ZNF473	0	ENSG00000105053	VRK3	50479725	50529203	16537	protein_coding	C	T	0.00934579	0	T	0.196809	0	0	41.7692	8.51002e-10	1454	0.0190924	-0.9635	-6.30395	0.152841	1.99906e-09	-0.653496	-2.07776	0.31452	0.0451316	-1.1296	-6.11981	0.18458	8.64199e-09	0.175956	0.591197	0.297626	0.555103	ENSG00000105053.10	chr19_50042483_C_T_b38	16678	6	6	0.0148515	0.258495	0.373194	0.329113	C	T
rs11386821:50529603:G:GA	19	50529603	-	-	-	ENSG00000105053	VRK3	50479725	50529203	400	protein_coding	G	GA	0.00934579	0	GA	0.196809	0	0	41.7692	8.51002e-10	1454	0.0190924	-0.9635	-6.30395	0.152841	1.99906e-09	-0.653496	-2.07776	0.31452	0.0451316	-1.1296	-6.11981	0.18458	8.64199e-09	0.175956	0.591197	0.297626	0.555103	-	-	-	-	-	-	-	-	-	-	-
rs10425307:50500697:A:G	19	50500697	ENSG00000105053	VRK3	0	ENSG00000105053	VRK3	50479725	50529203	0	protein_coding	A	G	0.00934579	0	G	0.196809	0	0	41.7692	8.51002e-10	1454	0.0190924	-0.9635	-6.30395	0.152841	1.99906e-09	-0.653496	-2.07776	0.31452	0.0451316	-1.1296	-6.11981	0.18458	8.64199e-09	0.175956	0.591197	0.297626	0.555103	ENSG00000105053.10	chr19_49997440_A_G_b38	-28365	6	6	0.0148515	0.258495	0.373194	0.329113	A	G
rs10405404:50515456:C:T	19	50515456	ENSG00000105053	VRK3	0	ENSG00000105053	VRK3	50479725	50529203	0	protein_coding	C	T	0.00934579	0	T	0.196809	0	0	41.7692	8.51002e-10	1454	0.0190924	-0.9635	-6.30395	0.152841	1.99906e-09	-0.653496	-2.07776	0.31452	0.0451316	-1.1296	-6.11981	0.18458	8.64199e-09	0.175956	0.591197	0.297626	0.555103	ENSG00000105053.10	chr19_50012199_C_T_b38	-13606	6	6	0.0148515	0.258495	0.373194	0.329113	C	T
rs10417287:50499289:C:T	19	50499289	ENSG00000105053	VRK3	0	ENSG00000105053	VRK3	50479725	50529203	0	protein_coding	C	T	0.00934579	0	T	0.196809	0	0	41.7692	8.51002e-10	1454	0.0190924	-0.9635	-6.30395	0.152841	1.99906e-09	-0.653496	-2.07776	0.31452	0.0451316	-1.1296	-6.11981	0.18458	8.64199e-09	0.175956	0.591197	0.297626	0.555103	ENSG00000105053.10	chr19_49996032_C_T_b38	-29773	6	6	0.0148515	0.258495	0.373194	0.329113	C	T
rs10422211:50517672:T:C	19	50517672	ENSG00000105053	VRK3	0	ENSG00000105053	VRK3	50479725	50529203	0	protein_coding	T	C	0.00934579	0	C	0.196809	0	0	41.7692	8.51002e-10	1454	0.0190924	-0.9635	-6.30395	0.152841	1.99906e-09	-0.653496	-2.07776	0.31452	0.0451316	-1.1296	-6.11981	0.18458	8.64199e-09	0.175956	0.591197	0.297626	0.555103	ENSG00000105053.10	chr19_50014415_T_C_b38	-11390	6	6	0.0148515	0.258495	0.373194	0.329113	T	C
rs57368713:50517191:T:C	19	50517191	ENSG00000105053	VRK3	0	ENSG00000105053	VRK3	50479725	50529203	0	protein_coding	T	C	0.00934579	0	C	0.196809	0	0	41.7692	8.51002e-10	1454	0.0190924	-0.9635	-6.30395	0.152841	1.99906e-09	-0.653496	-2.07776	0.31452	0.0451316	-1.1296	-6.11981	0.18458	8.64199e-09	0.175956	0.591197	0.297626	0.555103	ENSG00000105053.10	chr19_50013934_T_C_b38	-11871	6	6	0.0148515	0.258495	0.373194	0.329113	T	C
rs15189	19	50551917	ENSG00000142528|ENSG00000269091	ZNF473|CTD-2126E3.3	0	ENSG00000105053	VRK3	50479725	50529203	22714	protein_coding	C	T	0.00934579	0	T	0.196809	0	0	41.7692	8.51002e-10	1454	0.0190924	-0.9635	-6.30395	0.152841	1.99906e-09	-0.653496	-2.07776	0.31452	0.0451316	-1.1296	-6.11981	0.18458	8.64199e-09	0.175956	0.591197	0.297626	0.555103	ENSG00000105053.10	chr19_50048660_C_T_b38	22855	6	6	0.0148515	0.258495	0.373194	0.329113	C	T
rs151148846:50546514:A:G	19	50546514	ENSG00000142528|ENSG00000269091	ZNF473|CTD-2126E3.3	0	ENSG00000105053	VRK3	50479725	50529203	17311	protein_coding	A	G	0.00934579	0	G	0.196809	0	0	41.7692	8.51002e-10	1454	0.0190924	-0.9635	-6.30395	0.152841	1.99906e-09	-0.653496	-2.07776	0.31452	0.0451316	-1.1296	-6.11981	0.18458	8.64199e-09	0.175956	0.591197	0.297626	0.555103	ENSG00000105053.10	chr19_50043257_A_G_b38	17452	6	6	0.0148515	0.258495	0.373194	0.329113	A	G
rs10421463:50553975:G:C	19	50553975	ENSG00000142528|ENSG00000269091|ENSG00000204666	ZNF473|CTD-2126E3.3|CTD-2126E3.1	0	ENSG00000105053	VRK3	50479725	50529203	24772	protein_coding	G	C	0.00934579	0	C	0.196809	0	0	41.7692	8.51002e-10	1454	0.0190924	-0.9635	-6.30395	0.152841	1.99906e-09	-0.653496	-2.07776	0.31452	0.0451316	-1.1296	-6.11981	0.18458	8.64199e-09	0.175956	0.591197	0.297626	0.555103	ENSG00000105053.10	chr19_50050718_G_C_b38	24913	6	6	0.0148515	0.258495	0.373194	0.329113	G	C
rs10421202:50517785:G:A	19	50517785	ENSG00000105053	VRK3	0	ENSG00000105053	VRK3	50479725	50529203	0	protein_coding	G	A	0.00934579	0	A	0.196809	0	0	41.7692	8.51002e-10	1454	0.0190924	-0.9635	-6.30395	0.152841	1.99906e-09	-0.653496	-2.07776	0.31452	0.0451316	-1.1296	-6.11981	0.18458	8.64199e-09	0.175956	0.591197	0.297626	0.555103	ENSG00000105053.10	chr19_50014528_G_A_b38	-11277	6	6	0.0148515	0.258495	0.373194	0.329113	G	A
rs150658795:50518626:T:C	19	50518626	ENSG00000105053	VRK3	0	ENSG00000105053	VRK3	50479725	50529203	0	protein_coding	T	C	0.00934579	0	C	0.196809	0	0	41.7692	8.51002e-10	1454	0.0190924	-0.9635	-6.30395	0.152841	1.99906e-09	-0.653496	-2.07776	0.31452	0.0451316	-1.1296	-6.11981	0.18458	8.64199e-09	0.175956	0.591197	0.297626	0.555103	ENSG00000105053.10	chr19_50015369_T_C_b38	-10436	6	6	0.0148515	0.258495	0.373194	0.329113	T	C
rs10421083:50575433:G:A	19	50575433	-	CTD-2126E3.4	2947	ENSG00000105053	VRK3	50479725	50529203	46230	protein_coding	G	A	0.00934579	0	A	0.196809	0	0	41.7692	8.51002e-10	1454	0.0190924	-0.9635	-6.30395	0.152841	1.99906e-09	-0.653496	-2.07776	0.31452	0.0451316	-1.1296	-6.11981	0.18458	8.64199e-09	0.175956	0.591197	0.297626	0.555103	ENSG00000105053.10	chr19_50072176_G_A_b38	46371	6	6	0.0148515	0.258495	0.373194	0.329113	G	A
rs10424346:50563114:T:A	19	50563114	ENSG00000204666|ENSG00000269540	CTD-2126E3.1|CTD-2126E3.5	0	ENSG00000105053	VRK3	50479725	50529203	33911	protein_coding	T	A	0.00934579	0	A	0.196809	0	0	41.7692	8.51002e-10	1454	0.0190924	-0.9635	-6.30395	0.152841	1.99906e-09	-0.653496	-2.07776	0.31452	0.0451316	-1.1296	-6.11981	0.18458	8.64199e-09	0.175956	0.591197	0.297626	0.555103	ENSG00000105053.10	chr19_50059857_T_A_b38	34052	6	6	0.0148515	0.258495	0.373194	0.329113	T	A
rs150214388:50496802:G:C	19	50496802	ENSG00000105053	VRK3	0	ENSG00000105053	VRK3	50479725	50529203	0	protein_coding	G	C	0.00934579	0	C	0.196809	0	0	41.7692	8.51002e-10	1454	0.0190924	-0.9635	-6.30395	0.152841	1.99906e-09	-0.653496	-2.07776	0.31452	0.0451316	-1.1296	-6.11981	0.18458	8.64199e-09	0.175956	0.591197	0.297626	0.555103	ENSG00000105053.10	chr19_49993545_G_C_b38	-32260	6	6	0.0148515	0.258495	0.373194	0.329113	G	C
rs10424489:50563726:G:A	19	50563726	ENSG00000204666	CTD-2126E3.1	0	ENSG00000105053	VRK3	50479725	50529203	34523	protein_coding	G	A	0.00934579	0	A	0.196809	0	0	41.7692	8.51002e-10	1454	0.0190924	-0.9635	-6.30395	0.152841	1.99906e-09	-0.653496	-2.07776	0.31452	0.0451316	-1.1296	-6.11981	0.18458	8.64199e-09	0.175956	0.591197	0.297626	0.555103	ENSG00000105053.10	chr19_50060469_G_A_b38	34664	6	6	0.0148515	0.258495	0.373194	0.329113	G	A
rs150208931:50535986:C:CT	19	50535986	-	-	-	ENSG00000105053	VRK3	50479725	50529203	6783	protein_coding	C	CT	0.00934579	0	CT	0.196809	0	0	41.7692	8.51002e-10	1454	0.0190924	-0.9635	-6.30395	0.152841	1.99906e-09	-0.653496	-2.07776	0.31452	0.0451316	-1.1296	-6.11981	0.18458	8.64199e-09	0.175956	0.591197	0.297626	0.555103	-	-	-	-	-	-	-	-	-	-	-
rs149747798:50501683:G:T	19	50501683	ENSG00000105053	VRK3	0	ENSG00000105053	VRK3	50479725	50529203	0	protein_coding	G	T	0.00934579	0	T	0.196809	0	0	41.7692	8.51002e-10	1454	0.0190924	-0.9635	-6.30395	0.152841	1.99906e-09	-0.653496	-2.07776	0.31452	0.0451316	-1.1296	-6.11981	0.18458	8.64199e-09	0.175956	0.591197	0.297626	0.555103	ENSG00000105053.10	chr19_49998426_G_T_b38	-27379	6	6	0.0148515	0.258495	0.373194	0.329113	G	T
rs73935135:50506872:C:T	19	50506872	ENSG00000105053	VRK3	0	ENSG00000105053	VRK3	50479725	50529203	0	protein_coding	C	T	0.00934579	0	T	0.196809	0	0	41.7692	8.51002e-10	1454	0.0190924	-0.9635	-6.30395	0.152841	1.99906e-09	-0.653496	-2.07776	0.31452	0.0451316	-1.1296	-6.11981	0.18458	8.64199e-09	0.175956	0.591197	0.297626	0.555103	ENSG00000105053.10	chr19_50003615_C_T_b38	-22190	6	6	0.0148515	0.258495	0.373194	0.329113	C	T
rs149530081:50547107:T:TACTG	19	50547107	-	-	-	ENSG00000105053	VRK3	50479725	50529203	17904	protein_coding	T	TACTG	0.00934579	0	TACTG	0.196809	0	0	41.7692	8.51002e-10	1454	0.0190924	-0.9635	-6.30395	0.152841	1.99906e-09	-0.653496	-2.07776	0.31452	0.0451316	-1.1296	-6.11981	0.18458	8.64199e-09	0.175956	0.591197	0.297626	0.555103	-	-	-	-	-	-	-	-	-	-	-
rs149403807:50500323:T:C	19	50500323	ENSG00000105053	VRK3	0	ENSG00000105053	VRK3	50479725	50529203	0	protein_coding	T	C	0.00934579	0	C	0.196809	0	0	41.7692	8.51002e-10	1454	0.0190924	-0.9635	-6.30395	0.152841	1.99906e-09	-0.653496	-2.07776	0.31452	0.0451316	-1.1296	-6.11981	0.18458	8.64199e-09	0.175956	0.591197	0.297626	0.555103	ENSG00000105053.10	chr19_49997066_T_C_b38	-28739	6	6	0.0148515	0.258495	0.373194	0.329113	T	C
rs148935239:50509790:A:G	19	50509790	ENSG00000105053	VRK3	0	ENSG00000105053	VRK3	50479725	50529203	0	protein_coding	A	G	0.00934579	0	G	0.196809	0	0	41.7692	8.51002e-10	1454	0.0190924	-0.9635	-6.30395	0.152841	1.99906e-09	-0.653496	-2.07776	0.31452	0.0451316	-1.1296	-6.11981	0.18458	8.64199e-09	0.175956	0.591197	0.297626	0.555103	ENSG00000105053.10	chr19_50006533_A_G_b38	-19272	6	6	0.0148515	0.258495	0.373194	0.329113	A	G
rs10420596:50525912:G:A	19	50525912	ENSG00000105053	VRK3	0	ENSG00000105053	VRK3	50479725	50529203	0	protein_coding	G	A	0.00934579	0	A	0.196809	0	0	41.7692	8.51002e-10	1454	0.0190924	-0.9635	-6.30395	0.152841	1.99906e-09	-0.653496	-2.07776	0.31452	0.0451316	-1.1296	-6.11981	0.18458	8.64199e-09	0.175956	0.591197	0.297626	0.555103	ENSG00000105053.10	chr19_50022655_G_A_b38	-3150	6	6	0.0148515	0.258495	0.373194	0.329113	G	A
rs60229698:50522194:G:C	19	50522194	ENSG00000105053	VRK3	0	ENSG00000105053	VRK3	50479725	50529203	0	protein_coding	G	C	0.00934579	0	C	0.196809	0	0	41.7692	8.51002e-10	1454	0.0190924	-0.9635	-6.30395	0.152841	1.99906e-09	-0.653496	-2.07776	0.31452	0.0451316	-1.1296	-6.11981	0.18458	8.64199e-09	0.175956	0.591197	0.297626	0.555103	ENSG00000105053.10	chr19_50018937_G_C_b38	-6868	6	6	0.0148515	0.258495	0.373194	0.329113	G	C
rs147510483:50522482:C:T	19	50522482	ENSG00000105053	VRK3	0	ENSG00000105053	VRK3	50479725	50529203	0	protein_coding	C	T	0.00934579	0	T	0.196809	0	0	41.7692	8.51002e-10	1454	0.0190924	-0.9635	-6.30395	0.152841	1.99906e-09	-0.653496	-2.07776	0.31452	0.0451316	-1.1296	-6.11981	0.18458	8.64199e-09	0.175956	0.591197	0.297626	0.555103	ENSG00000105053.10	chr19_50019225_C_T_b38	-6580	6	6	0.0148515	0.258495	0.373194	0.329113	C	T
rs147669843:50532424:G:A	19	50532424	ENSG00000142528	ZNF473	0	ENSG00000105053	VRK3	50479725	50529203	3221	protein_coding	G	A	0.00934579	0	A	0.196809	0	0	41.7692	8.51002e-10	1454	0.0190924	-0.9635	-6.30395	0.152841	1.99906e-09	-0.653496	-2.07776	0.31452	0.0451316	-1.1296	-6.11981	0.18458	8.64199e-09	0.175956	0.591197	0.297626	0.555103	ENSG00000105053.10	chr19_50029167_G_A_b38	3362	6	6	0.0148515	0.258495	0.373194	0.329113	G	A
rs10420700:50545344:C:T	19	50545344	ENSG00000142528	ZNF473	0	ENSG00000105053	VRK3	50479725	50529203	16141	protein_coding	C	T	0.00934579	0	T	0.196809	0	0	41.7692	8.51002e-10	1454	0.0190924	-0.9635	-6.30395	0.152841	1.99906e-09	-0.653496	-2.07776	0.31452	0.0451316	-1.1296	-6.11981	0.18458	8.64199e-09	0.175956	0.591197	0.297626	0.555103	ENSG00000105053.10	chr19_50042087_C_T_b38	16282	6	6	0.0148515	0.258495	0.373194	0.329113	C	T
rs10420790:50517715:C:T	19	50517715	ENSG00000105053	VRK3	0	ENSG00000105053	VRK3	50479725	50529203	0	protein_coding	C	T	0.00934579	0	T	0.196809	0	0	41.7692	8.51002e-10	1454	0.0190924	-0.9635	-6.30395	0.152841	1.99906e-09	-0.653496	-2.07776	0.31452	0.0451316	-1.1296	-6.11981	0.18458	8.64199e-09	0.175956	0.591197	0.297626	0.555103	ENSG00000105053.10	chr19_50014458_C_T_b38	-11347	6	6	0.0148515	0.258495	0.373194	0.329113	C	T
rs60002760:50526221:C:CA	19	50526221	-	-	-	ENSG00000105053	VRK3	50479725	50529203	0	protein_coding	C	CA	0.00934579	0	CA	0.196809	0	0	41.7692	8.51002e-10	1454	0.0190924	-0.9635	-6.30395	0.152841	1.99906e-09	-0.653496	-2.07776	0.31452	0.0451316	-1.1296	-6.11981	0.18458	8.64199e-09	0.175956	0.591197	0.297626	0.555103	-	-	-	-	-	-	-	-	-	-	-
rs10424805:50563406:T:C	19	50563406	ENSG00000204666|ENSG00000269540	CTD-2126E3.1|CTD-2126E3.5	0	ENSG00000105053	VRK3	50479725	50529203	34203	protein_coding	T	C	0.00934579	0	C	0.196809	0	0	41.7692	8.51002e-10	1454	0.0190924	-0.9635	-6.30395	0.152841	1.99906e-09	-0.653496	-2.07776	0.31452	0.0451316	-1.1296	-6.11981	0.18458	8.64199e-09	0.175956	0.591197	0.297626	0.555103	ENSG00000105053.10	chr19_50060149_T_C_b38	34344	6	6	0.0148515	0.258495	0.373194	0.329113	T	C
rs57195202:50542737:AGC:A	19	50542737	-	-	-	ENSG00000105053	VRK3	50479725	50529203	13534	protein_coding	AGC	A	0.00934579	0	A	0.196809	0	0	41.7692	8.51002e-10	1454	0.0190924	-0.9635	-6.30395	0.152841	1.99906e-09	-0.653496	-2.07776	0.31452	0.0451316	-1.1296	-6.11981	0.18458	8.64199e-09	0.175956	0.591197	0.297626	0.555103	-	-	-	-	-	-	-	-	-	-	-
rs148767095:50522391:C:T	19	50522391	ENSG00000105053	VRK3	0	ENSG00000105053	VRK3	50479725	50529203	0	protein_coding	C	T	0.00934579	0	T	0.196809	0	0	41.7692	8.51002e-10	1454	0.0190924	-0.9635	-6.30395	0.152841	1.99906e-09	-0.653496	-2.07776	0.31452	0.0451316	-1.1296	-6.11981	0.18458	8.64199e-09	0.175956	0.591197	0.297626	0.555103	ENSG00000105053.10	chr19_50019134_C_T_b38	-6671	5	5	0.0123762	0.293045	0.359169	0.34048	C	T
rs57217408:50500283:T:C	19	50500283	ENSG00000105053	VRK3	0	ENSG00000105053	VRK3	50479725	50529203	0	protein_coding	T	C	0.00934579	0	C	0.196809	0	0	41.7692	8.51002e-10	1454	0.0190924	-0.9635	-6.30395	0.152841	1.99906e-09	-0.653496	-2.07776	0.31452	0.0451316	-1.1296	-6.11981	0.18458	8.64199e-09	0.175956	0.591197	0.297626	0.555103	ENSG00000105053.10	chr19_49997026_T_C_b38	-28779	6	6	0.0148515	0.258495	0.373194	0.329113	T	C
rs57270300:50522052:C:CA	19	50522052	-	-	-	ENSG00000105053	VRK3	50479725	50529203	0	protein_coding	C	CA	0.00934579	0	CA	0.196809	0	0	41.7692	8.51002e-10	1454	0.0190924	-0.9635	-6.30395	0.152841	1.99906e-09	-0.653496	-2.07776	0.31452	0.0451316	-1.1296	-6.11981	0.18458	8.64199e-09	0.175956	0.591197	0.297626	0.555103	-	-	-	-	-	-	-	-	-	-	-
rs10424602:50563300:T:C	19	50563300	ENSG00000204666|ENSG00000269540	CTD-2126E3.1|CTD-2126E3.5	0	ENSG00000105053	VRK3	50479725	50529203	34097	protein_coding	T	C	0.00934579	0	C	0.196809	0	0	41.7692	8.51002e-10	1454	0.0190924	-0.9635	-6.30395	0.152841	1.99906e-09	-0.653496	-2.07776	0.31452	0.0451316	-1.1296	-6.11981	0.18458	8.64199e-09	0.175956	0.591197	0.297626	0.555103	ENSG00000105053.10	chr19_50060043_T_C_b38	34238	6	6	0.0148515	0.258495	0.373194	0.329113	T	C
rs148928059:50496805:G:A	19	50496805	ENSG00000105053	VRK3	0	ENSG00000105053	VRK3	50479725	50529203	0	protein_coding	G	A	0.00934579	0	A	0.196809	0	0	41.7692	8.51002e-10	1454	0.0190924	-0.9635	-6.30395	0.152841	1.99906e-09	-0.653496	-2.07776	0.31452	0.0451316	-1.1296	-6.11981	0.18458	8.64199e-09	0.175956	0.591197	0.297626	0.555103	ENSG00000105053.10	chr19_49993548_G_A_b38	-32257	6	6	0.0148515	0.258495	0.373194	0.329113	G	A
rs60214147:50514261:C:CT	19	50514261	-	-	-	ENSG00000105053	VRK3	50479725	50529203	0	protein_coding	C	CT	0.00934579	0	CT	0.196809	0	0	41.7692	8.51002e-10	1454	0.0190924	-0.9635	-6.30395	0.152841	1.99906e-09	-0.653496	-2.07776	0.31452	0.0451316	-1.1296	-6.11981	0.18458	8.64199e-09	0.175956	0.591197	0.297626	0.555103	-	-	-	-	-	-	-	-	-	-	-
rs10424288:50521061:T:C	19	50521061	ENSG00000105053	VRK3	0	ENSG00000105053	VRK3	50479725	50529203	0	protein_coding	T	C	0.00934579	0	C	0.196809	0	0	41.7692	8.51002e-10	1454	0.0190924	-0.9635	-6.30395	0.152841	1.99906e-09	-0.653496	-2.07776	0.31452	0.0451316	-1.1296	-6.11981	0.18458	8.64199e-09	0.175956	0.591197	0.297626	0.555103	ENSG00000105053.10	chr19_50017804_T_C_b38	-8001	6	6	0.0148515	0.258495	0.373194	0.329113	T	C
rs10422354:50532917:A:G	19	50532917	ENSG00000142528	ZNF473	0	ENSG00000105053	VRK3	50479725	50529203	3714	protein_coding	A	G	0.00934579	0	G	0.196809	0	0	41.7692	8.51002e-10	1454	0.0190924	-0.9635	-6.30395	0.152841	1.99906e-09	-0.653496	-2.07776	0.31452	0.0451316	-1.1296	-6.11981	0.18458	8.64199e-09	0.175956	0.591197	0.297626	0.555103	ENSG00000105053.10	chr19_50029660_A_G_b38	3855	6	6	0.0148515	0.258495	0.373194	0.329113	A	G
rs10422826:50513882:C:A	19	50513882	ENSG00000105053	VRK3	0	ENSG00000105053	VRK3	50479725	50529203	0	protein_coding	C	A	0.00934579	0	A	0.196809	0	0	41.7692	8.51002e-10	1454	0.0190924	-0.9635	-6.30395	0.152841	1.99906e-09	-0.653496	-2.07776	0.31452	0.0451316	-1.1296	-6.11981	0.18458	8.64199e-09	0.175956	0.591197	0.297626	0.555103	ENSG00000105053.10	chr19_50010625_C_A_b38	-15180	6	6	0.0148515	0.258495	0.373194	0.329113	C	A
rs10423200:50496444:T:C	19	50496444	ENSG00000105053	VRK3	0	ENSG00000105053	VRK3	50479725	50529203	0	protein_coding	T	C	0.00934579	0	C	0.196809	0	0	41.7692	8.51002e-10	1454	0.0190924	-0.9635	-6.30395	0.152841	1.99906e-09	-0.653496	-2.07776	0.31452	0.0451316	-1.1296	-6.11981	0.18458	8.64199e-09	0.175956	0.591197	0.297626	0.555103	ENSG00000105053.10	chr19_49993187_T_C_b38	-32618	6	6	0.0148515	0.258495	0.373194	0.329113	T	C
rs10423245:50505423:G:C	19	50505423	ENSG00000105053	VRK3	0	ENSG00000105053	VRK3	50479725	50529203	0	protein_coding	G	C	0.00934579	0	C	0.196809	0	0	41.7692	8.51002e-10	1454	0.0190924	-0.9635	-6.30395	0.152841	1.99906e-09	-0.653496	-2.07776	0.31452	0.0451316	-1.1296	-6.11981	0.18458	8.64199e-09	0.175956	0.591197	0.297626	0.555103	ENSG00000105053.10	chr19_50002166_G_C_b38	-23639	6	6	0.0148515	0.258495	0.373194	0.329113	G	C
rs57668237:50497976:TG:T	19	50497976	-	-	-	ENSG00000105053	VRK3	50479725	50529203	0	protein_coding	TG	T	0.00934579	0	T	0.196809	0	0	41.7692	8.51002e-10	1454	0.0190924	-0.9635	-6.30395	0.152841	1.99906e-09	-0.653496	-2.07776	0.31452	0.0451316	-1.1296	-6.11981	0.18458	8.64199e-09	0.175956	0.591197	0.297626	0.555103	-	-	-	-	-	-	-	-	-	-	-
rs73935128:50504543:A:G	19	50504543	ENSG00000105053	VRK3	0	ENSG00000105053	VRK3	50479725	50529203	0	protein_coding	A	G	0.00934579	0	G	0.196809	0	0	41.7692	8.51002e-10	1454	0.0190924	-0.9635	-6.30395	0.152841	1.99906e-09	-0.653496	-2.07776	0.31452	0.0451316	-1.1296	-6.11981	0.18458	8.64199e-09	0.175956	0.591197	0.297626	0.555103	ENSG00000105053.10	chr19_50001286_A_G_b38	-24519	6	6	0.0148515	0.258495	0.373194	0.329113	A	G
rs57723601:50519240:T:C	19	50519240	ENSG00000105053	VRK3	0	ENSG00000105053	VRK3	50479725	50529203	0	protein_coding	T	C	0.00934579	0	C	0.196809	0	0	41.7692	8.51002e-10	1454	0.0190924	-0.9635	-6.30395	0.152841	1.99906e-09	-0.653496	-2.07776	0.31452	0.0451316	-1.1296	-6.11981	0.18458	8.64199e-09	0.175956	0.591197	0.297626	0.555103	ENSG00000105053.10	chr19_50015983_T_C_b38	-9822	6	6	0.0148515	0.258495	0.373194	0.329113	T	C
rs73935126:50504343:C:T	19	50504343	ENSG00000105053	VRK3	0	ENSG00000105053	VRK3	50479725	50529203	0	protein_coding	C	T	0.00934579	0	T	0.196809	0	0	41.7692	8.51002e-10	1454	0.0190924	-0.9635	-6.30395	0.152841	1.99906e-09	-0.653496	-2.07776	0.31452	0.0451316	-1.1296	-6.11981	0.18458	8.64199e-09	0.175956	0.591197	0.297626	0.555103	ENSG00000105053.10	chr19_50001086_C_T_b38	-24719	6	6	0.0148515	0.258495	0.373194	0.329113	C	T
rs10423126:50505571:C:T	19	50505571	ENSG00000105053	VRK3	0	ENSG00000105053	VRK3	50479725	50529203	0	protein_coding	C	T	0.00934579	0	T	0.196809	0	0	41.7692	8.51002e-10	1454	0.0190924	-0.9635	-6.30395	0.152841	1.99906e-09	-0.653496	-2.07776	0.31452	0.0451316	-1.1296	-6.11981	0.18458	8.64199e-09	0.175956	0.591197	0.297626	0.555103	ENSG00000105053.10	chr19_50002314_C_T_b38	-23491	6	6	0.0148515	0.258495	0.373194	0.329113	C	T
rs10423709:50563545:C:T	19	50563545	ENSG00000204666	CTD-2126E3.1	0	ENSG00000105053	VRK3	50479725	50529203	34342	protein_coding	C	T	0.00934579	0	T	0.196809	0	0	41.7692	8.51002e-10	1454	0.0190924	-0.9635	-6.30395	0.152841	1.99906e-09	-0.653496	-2.07776	0.31452	0.0451316	-1.1296	-6.11981	0.18458	8.64199e-09	0.175956	0.591197	0.297626	0.555103	ENSG00000105053.10	chr19_50060288_C_T_b38	34483	6	6	0.0148515	0.258495	0.373194	0.329113	C	T
rs10423788:50563698:A:G	19	50563698	ENSG00000204666	CTD-2126E3.1	0	ENSG00000105053	VRK3	50479725	50529203	34495	protein_coding	A	G	0.00934579	0	G	0.196809	0	0	41.7692	8.51002e-10	1454	0.0190924	-0.9635	-6.30395	0.152841	1.99906e-09	-0.653496	-2.07776	0.31452	0.0451316	-1.1296	-6.11981	0.18458	8.64199e-09	0.175956	0.591197	0.297626	0.555103	ENSG00000105053.10	chr19_50060441_A_G_b38	34636	6	6	0.0148515	0.258495	0.373194	0.329113	A	G
rs59731041:50517172:C:T	19	50517172	ENSG00000105053	VRK3	0	ENSG00000105053	VRK3	50479725	50529203	0	protein_coding	C	T	0.00934579	0	T	0.196809	0	0	41.7692	8.51002e-10	1454	0.0190924	-0.9635	-6.30395	0.152841	1.99906e-09	-0.653496	-2.07776	0.31452	0.0451316	-1.1296	-6.11981	0.18458	8.64199e-09	0.175956	0.591197	0.297626	0.555103	ENSG00000105053.10	chr19_50013915_C_T_b38	-11890	6	6	0.0148515	0.258495	0.373194	0.329113	C	T
rs59676748:50491936:T:TCTTA	19	50491936	-	-	-	ENSG00000105053	VRK3	50479725	50529203	0	protein_coding	T	TCTTA	0.00934579	0	TCTTA	0.196809	0	0	41.7692	8.51002e-10	1454	0.0190924	-0.9635	-6.30395	0.152841	1.99906e-09	-0.653496	-2.07776	0.31452	0.0451316	-1.1296	-6.11981	0.18458	8.64199e-09	0.175956	0.591197	0.297626	0.555103	-	-	-	-	-	-	-	-	-	-	-
rs10423821:50520826:T:C	19	50520826	ENSG00000105053	VRK3	0	ENSG00000105053	VRK3	50479725	50529203	0	protein_coding	T	C	0.00934579	0	C	0.196809	0	0	41.7692	8.51002e-10	1454	0.0190924	-0.9635	-6.30395	0.152841	1.99906e-09	-0.653496	-2.07776	0.31452	0.0451316	-1.1296	-6.11981	0.18458	8.64199e-09	0.175956	0.591197	0.297626	0.555103	-	-	-	-	-	-	-	-	-	-	-
rs59698565:50526345:T:C	19	50526345	ENSG00000105053	VRK3	0	ENSG00000105053	VRK3	50479725	50529203	0	protein_coding	T	C	0.00934579	0	C	0.196809	0	0	41.7692	8.51002e-10	1454	0.0190924	-0.9635	-6.30395	0.152841	1.99906e-09	-0.653496	-2.07776	0.31452	0.0451316	-1.1296	-6.11981	0.18458	8.64199e-09	0.175956	0.591197	0.297626	0.555103	ENSG00000105053.10	chr19_50023088_T_C_b38	-2717	6	6	0.0148515	0.258495	0.373194	0.329113	T	C
rs73935127:50504368:C:T	19	50504368	ENSG00000105053	VRK3	0	ENSG00000105053	VRK3	50479725	50529203	0	protein_coding	C	T	0.00934579	0	T	0.196809	0	0	41.7692	8.51002e-10	1454	0.0190924	-0.9635	-6.30395	0.152841	1.99906e-09	-0.653496	-2.07776	0.31452	0.0451316	-1.1296	-6.11981	0.18458	8.64199e-09	0.175956	0.591197	0.297626	0.555103	ENSG00000105053.10	chr19_50001111_C_T_b38	-24694	6	6	0.0148515	0.258495	0.373194	0.329113	C	T
rs59977614:50513140:G:C	19	50513140	ENSG00000105053	VRK3	0	ENSG00000105053	VRK3	50479725	50529203	0	protein_coding	G	C	0.00934579	0	C	0.196809	0	0	41.7692	8.51002e-10	1454	0.0190924	-0.9635	-6.30395	0.152841	1.99906e-09	-0.653496	-2.07776	0.31452	0.0451316	-1.1296	-6.11981	0.18458	8.64199e-09	0.175956	0.591197	0.297626	0.555103	ENSG00000105053.10	chr19_50009883_G_C_b38	-15922	6	6	0.0148515	0.258495	0.373194	0.329113	G	C
rs10420278:50525956:C:T	19	50525956	ENSG00000105053	VRK3	0	ENSG00000105053	VRK3	50479725	50529203	0	protein_coding	C	T	0.00934579	0	T	0.196809	0	0	41.7692	8.51002e-10	1454	0.0190924	-0.9635	-6.30395	0.152841	1.99906e-09	-0.653496	-2.07776	0.31452	0.0451316	-1.1296	-6.11981	0.18458	8.64199e-09	0.175956	0.591197	0.297626	0.555103	ENSG00000105053.10	chr19_50022699_C_T_b38	-3106	6	6	0.0148515	0.258495	0.373194	0.329113	C	T
rs10423007:50505316:G:A	19	50505316	ENSG00000105053	VRK3	0	ENSG00000105053	VRK3	50479725	50529203	0	protein_coding	G	A	0.00934579	0	A	0.196809	0	0	41.7692	8.51002e-10	1454	0.0190924	-0.9635	-6.30395	0.152841	1.99906e-09	-0.653496	-2.07776	0.31452	0.0451316	-1.1296	-6.11981	0.18458	8.64199e-09	0.175956	0.591197	0.297626	0.555103	ENSG00000105053.10	chr19_50002059_G_A_b38	-23746	6	6	0.0148515	0.258495	0.373194	0.329113	G	A
rs59552263:50532894:C:T	19	50532894	ENSG00000142528	ZNF473	0	ENSG00000105053	VRK3	50479725	50529203	3691	protein_coding	C	T	0.00934579	0	T	0.196809	0	0	41.7692	8.51002e-10	1454	0.0190924	-0.9635	-6.30395	0.152841	1.99906e-09	-0.653496	-2.07776	0.31452	0.0451316	-1.1296	-6.11981	0.18458	8.64199e-09	0.175956	0.591197	0.297626	0.555103	ENSG00000105053.10	chr19_50029637_C_T_b38	3832	6	6	0.0148515	0.258495	0.373194	0.329113	C	T
rs58165054:50567055:TG:T	19	50567055	-	-	-	ENSG00000105053	VRK3	50479725	50529203	37852	protein_coding	TG	T	0.00934579	0	T	0.196809	0	0	41.7692	8.51002e-10	1454	0.0190924	-0.9635	-6.30395	0.152841	1.99906e-09	-0.653496	-2.07776	0.31452	0.0451316	-1.1296	-6.11981	0.18458	8.64199e-09	0.175956	0.591197	0.297626	0.555103	-	-	-	-	-	-	-	-	-	-	-
rs73935130:50505096:G:A	19	50505096	ENSG00000105053	VRK3	0	ENSG00000105053	VRK3	50479725	50529203	0	protein_coding	G	A	0.00934579	0	A	0.196809	0	0	41.7692	8.51002e-10	1454	0.0190924	-0.9635	-6.30395	0.152841	1.99906e-09	-0.653496	-2.07776	0.31452	0.0451316	-1.1296	-6.11981	0.18458	8.64199e-09	0.175956	0.591197	0.297626	0.555103	ENSG00000105053.10	chr19_50001839_G_A_b38	-23966	6	6	0.0148515	0.258495	0.373194	0.329113	G	A
rs57515835:50519216:G:A	19	50519216	ENSG00000105053	VRK3	0	ENSG00000105053	VRK3	50479725	50529203	0	protein_coding	G	A	0.00934579	0	A	0.196809	0	0	41.7692	8.51002e-10	1454	0.0190924	-0.9635	-6.30395	0.152841	1.99906e-09	-0.653496	-2.07776	0.31452	0.0451316	-1.1296	-6.11981	0.18458	8.64199e-09	0.175956	0.591197	0.297626	0.555103	ENSG00000105053.10	chr19_50015959_G_A_b38	-9846	6	6	0.0148515	0.258495	0.373194	0.329113	G	A
rs10422936:50532972:G:A	19	50532972	ENSG00000142528	ZNF473	0	ENSG00000105053	VRK3	50479725	50529203	3769	protein_coding	G	A	0.00934579	0	A	0.196809	0	0	41.7692	8.51002e-10	1454	0.0190924	-0.9635	-6.30395	0.152841	1.99906e-09	-0.653496	-2.07776	0.31452	0.0451316	-1.1296	-6.11981	0.18458	8.64199e-09	0.175956	0.591197	0.297626	0.555103	ENSG00000105053.10	chr19_50029715_G_A_b38	3910	6	6	0.0148515	0.258495	0.373194	0.329113	G	A
rs10424249:50492813:C:T	19	50492813	ENSG00000105053	VRK3	0	ENSG00000105053	VRK3	50479725	50529203	0	protein_coding	C	T	0.00934579	0	T	0.196809	0	0	41.7692	8.51002e-10	1454	0.0190924	-0.9635	-6.30395	0.152841	1.99906e-09	-0.653496	-2.07776	0.31452	0.0451316	-1.1296	-6.11981	0.18458	8.64199e-09	0.175956	0.591197	0.297626	0.555103	ENSG00000105053.10	chr19_49989556_C_T_b38	-36249	6	6	0.0148515	0.258495	0.373194	0.329113	C	T
rs73935129:50504968:G:C	19	50504968	ENSG00000105053	VRK3	0	ENSG00000105053	VRK3	50479725	50529203	0	protein_coding	G	C	0.00934579	0	C	0.196809	0	0	41.7692	8.51002e-10	1454	0.0190924	-0.9635	-6.30395	0.152841	1.99906e-09	-0.653496	-2.07776	0.31452	0.0451316	-1.1296	-6.11981	0.18458	8.64199e-09	0.175956	0.591197	0.297626	0.555103	ENSG00000105053.10	chr19_50001711_G_C_b38	-24094	6	6	0.0148515	0.258495	0.373194	0.329113	G	C
rs16981716	19	50551051	ENSG00000142528|ENSG00000269091	ZNF473|CTD-2126E3.3	0	ENSG00000105053	VRK3	50479725	50529203	21848	protein_coding	T	C	0.00934579	0	C	0.196809	0	0	41.7692	8.51002e-10	1454	0.0190924	-0.9635	-6.30395	0.152841	1.99906e-09	-0.653496	-2.07776	0.31452	0.0451316	-1.1296	-6.11981	0.18458	8.64199e-09	0.175956	0.591197	0.297626	0.555103	ENSG00000105053.10	chr19_50047794_T_C_b38	21989	6	6	0.0148515	0.258495	0.373194	0.329113	T	C
rs10424220	19	50549461	ENSG00000142528|ENSG00000269091	ZNF473|CTD-2126E3.3	0	ENSG00000105053	VRK3	50479725	50529203	20258	protein_coding	A	G	0.00934579	0	G	0.196809	0	0	41.7692	8.51002e-10	1454	0.0190924	-0.9635	-6.30395	0.152841	1.99906e-09	-0.653496	-2.07776	0.31452	0.0451316	-1.1296	-6.11981	0.18458	8.64199e-09	0.175956	0.591197	0.297626	0.555103	ENSG00000105053.10	chr19_50046204_A_G_b38	20399	6	6	0.0148515	0.258495	0.373194	0.329113	A	G
rs16981637:50492272:A:G	19	50492272	ENSG00000105053	VRK3	0	ENSG00000105053	VRK3	50479725	50529203	0	protein_coding	A	G	0.00934579	0	G	0.196809	0	0	41.7692	8.51002e-10	1454	0.0190924	-0.9635	-6.30395	0.152841	1.99906e-09	-0.653496	-2.07776	0.31452	0.0451316	-1.1296	-6.11981	0.18458	8.64199e-09	0.175956	0.591197	0.297626	0.555103	ENSG00000105053.10	chr19_49989015_A_G_b38	-36790	6	6	0.0148515	0.258495	0.373194	0.329113	A	G
rs16981659:50512316:G:A	19	50512316	ENSG00000105053	VRK3	0	ENSG00000105053	VRK3	50479725	50529203	0	protein_coding	G	A	0.00934579	0	A	0.196809	0	0	41.7692	8.51002e-10	1454	0.0190924	-0.9635	-6.30395	0.152841	1.99906e-09	-0.653496	-2.07776	0.31452	0.0451316	-1.1296	-6.11981	0.18458	8.64199e-09	0.175956	0.591197	0.297626	0.555103	ENSG00000105053.10	chr19_50009059_G_A_b38	-16746	6	6	0.0148515	0.258495	0.373194	0.329113	G	A
rs16981691:50521660:A:C	19	50521660	ENSG00000105053	VRK3	0	ENSG00000105053	VRK3	50479725	50529203	0	protein_coding	A	C	0.00934579	0	C	0.196809	0	0	41.7692	8.51002e-10	1454	0.0190924	-0.9635	-6.30395	0.152841	1.99906e-09	-0.653496	-2.07776	0.31452	0.0451316	-1.1296	-6.11981	0.18458	8.64199e-09	0.175956	0.591197	0.297626	0.555103	ENSG00000105053.10	chr19_50018403_A_C_b38	-7402	6	6	0.0148515	0.258495	0.373194	0.329113	A	C
rs10422999:50563220:C:A	19	50563220	ENSG00000204666|ENSG00000269540	CTD-2126E3.1|CTD-2126E3.5	0	ENSG00000105053	VRK3	50479725	50529203	34017	protein_coding	C	A	0.00934579	0	A	0.196809	0	0	41.7692	8.51002e-10	1454	0.0190924	-0.9635	-6.30395	0.152841	1.99906e-09	-0.653496	-2.07776	0.31452	0.0451316	-1.1296	-6.11981	0.18458	8.64199e-09	0.175956	0.591197	0.297626	0.555103	ENSG00000105053.10	chr19_50059963_C_A_b38	34158	6	6	0.0148515	0.258495	0.373194	0.329113	C	A
rs16981705	19	50548191	ENSG00000142528|ENSG00000269091	ZNF473|CTD-2126E3.3	0	ENSG00000105053	VRK3	50479725	50529203	18988	protein_coding	C	T	0.00934579	0	T	0.196809	0	0	41.7692	8.51002e-10	1454	0.0190924	-0.9635	-6.30395	0.152841	1.99906e-09	-0.653496	-2.07776	0.31452	0.0451316	-1.1296	-6.11981	0.18458	8.64199e-09	0.175956	0.591197	0.297626	0.555103	ENSG00000105053.10	chr19_50044934_C_T_b38	19129	6	6	0.0148515	0.258495	0.373194	0.329113	C	T
rs16981706	19	50548626	ENSG00000142528|ENSG00000269091	ZNF473|CTD-2126E3.3	0	ENSG00000105053	VRK3	50479725	50529203	19423	protein_coding	A	G	0.00934579	0	G	0.196809	0	0	41.7692	8.51002e-10	1454	0.0190924	-0.9635	-6.30395	0.152841	1.99906e-09	-0.653496	-2.07776	0.31452	0.0451316	-1.1296	-6.11981	0.18458	8.64199e-09	0.175956	0.591197	0.297626	0.555103	ENSG00000105053.10	chr19_50045369_A_G_b38	19564	6	6	0.0148515	0.258495	0.373194	0.329113	A	G
rs10423869:50520883:T:C	19	50520883	ENSG00000105053	VRK3	0	ENSG00000105053	VRK3	50479725	50529203	0	protein_coding	T	C	0.00934579	0	C	0.196809	0	0	41.7692	8.51002e-10	1454	0.0190924	-0.9635	-6.30395	0.152841	1.99906e-09	-0.653496	-2.07776	0.31452	0.0451316	-1.1296	-6.11981	0.18458	8.64199e-09	0.175956	0.591197	0.297626	0.555103	ENSG00000105053.10	chr19_50017626_T_C_b38	-8179	6	6	0.0148515	0.258495	0.373194	0.329113	T	C
rs10412963:50507361:T:G	19	50507361	ENSG00000105053	VRK3	0	ENSG00000105053	VRK3	50479725	50529203	0	protein_coding	T	G	0.00934579	0	G	0.196809	0	0	41.7692	8.51002e-10	1454	0.0190924	-0.9635	-6.30395	0.152841	1.99906e-09	-0.653496	-2.07776	0.31452	0.0451316	-1.1296	-6.11981	0.18458	8.64199e-09	0.175956	0.591197	0.297626	0.555103	ENSG00000105053.10	chr19_50004104_T_G_b38	-21701	6	6	0.0148515	0.258495	0.373194	0.329113	T	G
rs73935115:50497783:C:T	19	50497783	ENSG00000105053	VRK3	0	ENSG00000105053	VRK3	50479725	50529203	0	protein_coding	C	T	0.00934579	0	T	0.196809	0	0	41.7692	8.51002e-10	1454	0.0190924	-0.9635	-6.30395	0.152841	1.99906e-09	-0.653496	-2.07776	0.31452	0.0451316	-1.1296	-6.11981	0.18458	8.64199e-09	0.175956	0.591197	0.297626	0.555103	ENSG00000105053.10	chr19_49994526_C_T_b38	-31279	6	6	0.0148515	0.258495	0.373194	0.329113	C	T
rs8103340:50494123:T:C	19	50494123	ENSG00000105053	VRK3	0	ENSG00000105053	VRK3	50479725	50529203	0	protein_coding	T	C	0.00934579	0	C	0.196809	0	0	41.7692	8.51002e-10	1454	0.0190924	-0.9635	-6.30395	0.152841	1.99906e-09	-0.653496	-2.07776	0.31452	0.0451316	-1.1296	-6.11981	0.18458	8.64199e-09	0.175956	0.591197	0.297626	0.555103	ENSG00000105053.10	chr19_49990866_T_C_b38	-34939	6	6	0.0148515	0.258495	0.373194	0.329113	T	C
rs10419043:50548687:T:C	19	50548687	ENSG00000142528|ENSG00000269091	ZNF473|CTD-2126E3.3	0	ENSG00000105053	VRK3	50479725	50529203	19484	protein_coding	T	C	0.00934579	0	C	0.196809	0	0	41.7692	8.51002e-10	1454	0.0190924	-0.9635	-6.30395	0.152841	1.99906e-09	-0.653496	-2.07776	0.31452	0.0451316	-1.1296	-6.11981	0.18458	8.64199e-09	0.175956	0.591197	0.297626	0.555103	ENSG00000105053.10	chr19_50045430_T_C_b38	19625	6	6	0.0148515	0.258495	0.373194	0.329113	T	C
rs59088209:50516871:C:G	19	50516871	ENSG00000105053	VRK3	0	ENSG00000105053	VRK3	50479725	50529203	0	protein_coding	C	G	0.00934579	0	G	0.196809	0	0	41.7692	8.51002e-10	1454	0.0190924	-0.9635	-6.30395	0.152841	1.99906e-09	-0.653496	-2.07776	0.31452	0.0451316	-1.1296	-6.11981	0.18458	8.64199e-09	0.175956	0.591197	0.297626	0.555103	ENSG00000105053.10	chr19_50013614_C_G_b38	-12191	6	6	0.0148515	0.258495	0.373194	0.329113	C	G
rs10418911:50492751:C:T	19	50492751	ENSG00000105053	VRK3	0	ENSG00000105053	VRK3	50479725	50529203	0	protein_coding	C	T	0.00934579	0	T	0.196809	0	0	41.7692	8.51002e-10	1454	0.0190924	-0.9635	-6.30395	0.152841	1.99906e-09	-0.653496	-2.07776	0.31452	0.0451316	-1.1296	-6.11981	0.18458	8.64199e-09	0.175956	0.591197	0.297626	0.555103	ENSG00000105053.10	chr19_49989494_C_T_b38	-36311	6	6	0.0148515	0.258495	0.373194	0.329113	C	T
rs141724231:50505549:A:AGG	19	50505549	-	-	-	ENSG00000105053	VRK3	50479725	50529203	0	protein_coding	A	AGG	0.00934579	0	AGG	0.196809	0	0	41.7692	8.51002e-10	1454	0.0190924	-0.9635	-6.30395	0.152841	1.99906e-09	-0.653496	-2.07776	0.31452	0.0451316	-1.1296	-6.11981	0.18458	8.64199e-09	0.175956	0.591197	0.297626	0.555103	-	-	-	-	-	-	-	-	-	-	-
rs10418769:50513635:T:C	19	50513635	ENSG00000105053	VRK3	0	ENSG00000105053	VRK3	50479725	50529203	0	protein_coding	T	C	0.00934579	0	C	0.196809	0	0	41.7692	8.51002e-10	1454	0.0190924	-0.9635	-6.30395	0.152841	1.99906e-09	-0.653496	-2.07776	0.31452	0.0451316	-1.1296	-6.11981	0.18458	8.64199e-09	0.175956	0.591197	0.297626	0.555103	ENSG00000105053.10	chr19_50010378_T_C_b38	-15427	6	6	0.0148515	0.258495	0.373194	0.329113	T	C
rs8103252:50494102:T:C	19	50494102	ENSG00000105053	VRK3	0	ENSG00000105053	VRK3	50479725	50529203	0	protein_coding	T	C	0.00934579	0	C	0.196809	0	0	41.7692	8.51002e-10	1454	0.0190924	-0.9635	-6.30395	0.152841	1.99906e-09	-0.653496	-2.07776	0.31452	0.0451316	-1.1296	-6.11981	0.18458	8.64199e-09	0.175956	0.591197	0.297626	0.555103	ENSG00000105053.10	chr19_49990845_T_C_b38	-34960	6	6	0.0148515	0.258495	0.373194	0.329113	T	C
rs10418484:50520771:T:C	19	50520771	ENSG00000105053	VRK3	0	ENSG00000105053	VRK3	50479725	50529203	0	protein_coding	T	C	0.00934579	0	C	0.196809	0	0	41.7692	8.51002e-10	1454	0.0190924	-0.9635	-6.30395	0.152841	1.99906e-09	-0.653496	-2.07776	0.31452	0.0451316	-1.1296	-6.11981	0.18458	8.64199e-09	0.175956	0.591197	0.297626	0.555103	ENSG00000105053.10	chr19_50017514_T_C_b38	-8291	6	6	0.0148515	0.258495	0.373194	0.329113	T	C
rs141207500:50552725:T:TTAAA	19	50552725	-	-	-	ENSG00000105053	VRK3	50479725	50529203	23522	protein_coding	T	TTAAA	0.00934579	0	TTAAA	0.196809	0	0	41.7692	8.51002e-10	1454	0.0190924	-0.9635	-6.30395	0.152841	1.99906e-09	-0.653496	-2.07776	0.31452	0.0451316	-1.1296	-6.11981	0.18458	8.64199e-09	0.175956	0.591197	0.297626	0.555103	-	-	-	-	-	-	-	-	-	-	-
rs10402421:50527442:A:G	19	50527442	ENSG00000105053	VRK3	0	ENSG00000105053	VRK3	50479725	50529203	0	protein_coding	A	G	0.00934579	0	G	0.196809	0	0	41.7692	8.51002e-10	1454	0.0190924	-0.9635	-6.30395	0.152841	1.99906e-09	-0.653496	-2.07776	0.31452	0.0451316	-1.1296	-6.11981	0.18458	8.64199e-09	0.175956	0.591197	0.297626	0.555103	ENSG00000105053.10	chr19_50024185_A_G_b38	-1620	6	6	0.0148515	0.258495	0.373194	0.329113	A	G
rs141086406:50546633:G:A	19	50546633	ENSG00000142528|ENSG00000269091	ZNF473|CTD-2126E3.3	0	ENSG00000105053	VRK3	50479725	50529203	17430	protein_coding	G	A	0.00934579	0	A	0.196809	0	0	41.7692	8.51002e-10	1454	0.0190924	-0.9635	-6.30395	0.152841	1.99906e-09	-0.653496	-2.07776	0.31452	0.0451316	-1.1296	-6.11981	0.18458	8.64199e-09	0.175956	0.591197	0.297626	0.555103	ENSG00000105053.10	chr19_50043376_G_A_b38	17571	6	6	0.0148515	0.258495	0.373194	0.329113	G	A
rs10403001:50505996:C:T	19	50505996	ENSG00000105053	VRK3	0	ENSG00000105053	VRK3	50479725	50529203	0	protein_coding	C	T	0.00934579	0	T	0.196809	0	0	41.7692	8.51002e-10	1454	0.0190924	-0.9635	-6.30395	0.152841	1.99906e-09	-0.653496	-2.07776	0.31452	0.0451316	-1.1296	-6.11981	0.18458	8.64199e-09	0.175956	0.591197	0.297626	0.555103	ENSG00000105053.10	chr19_50002739_C_T_b38	-23066	6	6	0.0148515	0.258495	0.373194	0.329113	C	T
rs10403049:50540975:A:G	19	50540975	ENSG00000142528	ZNF473	0	ENSG00000105053	VRK3	50479725	50529203	11772	protein_coding	A	G	0.00934579	0	G	0.196809	0	0	41.7692	8.51002e-10	1454	0.0190924	-0.9635	-6.30395	0.152841	1.99906e-09	-0.653496	-2.07776	0.31452	0.0451316	-1.1296	-6.11981	0.18458	8.64199e-09	0.175956	0.591197	0.297626	0.555103	ENSG00000105053.10	chr19_50037718_A_G_b38	11913	6	6	0.0148515	0.258495	0.373194	0.329113	A	G
rs140355106:50522546:A:G	19	50522546	ENSG00000105053	VRK3	0	ENSG00000105053	VRK3	50479725	50529203	0	protein_coding	A	G	0.00934579	0	G	0.196809	0	0	41.7692	8.51002e-10	1454	0.0190924	-0.9635	-6.30395	0.152841	1.99906e-09	-0.653496	-2.07776	0.31452	0.0451316	-1.1296	-6.11981	0.18458	8.64199e-09	0.175956	0.591197	0.297626	0.555103	ENSG00000105053.10	chr19_50019289_A_G_b38	-6516	6	6	0.0148515	0.258495	0.373194	0.329113	A	G
rs56660415:50529104:A:ACT	19	50529104	-	-	-	ENSG00000105053	VRK3	50479725	50529203	0	protein_coding	A	ACT	0.00934579	0	ACT	0.196809	0	0	41.7692	8.51002e-10	1454	0.0190924	-0.9635	-6.30395	0.152841	1.99906e-09	-0.653496	-2.07776	0.31452	0.0451316	-1.1296	-6.11981	0.18458	8.64199e-09	0.175956	0.591197	0.297626	0.555103	-	-	-	-	-	-	-	-	-	-	-
rs56407496:50491735:T:C	19	50491735	ENSG00000105053	VRK3	0	ENSG00000105053	VRK3	50479725	50529203	0	protein_coding	T	C	0.00934579	0	C	0.196809	0	0	41.7692	8.51002e-10	1454	0.0190924	-0.9635	-6.30395	0.152841	1.99906e-09	-0.653496	-2.07776	0.31452	0.0451316	-1.1296	-6.11981	0.18458	8.64199e-09	0.175956	0.591197	0.297626	0.555103	ENSG00000105053.10	chr19_49988478_T_C_b38	-37327	6	6	0.0148515	0.258495	0.373194	0.329113	T	C
rs10425282:50530705:C:T	19	50530705	ENSG00000142528	ZNF473	0	ENSG00000105053	VRK3	50479725	50529203	1502	protein_coding	C	T	0.00934579	0	T	0.196809	0	0	41.7692	8.51002e-10	1454	0.0190924	-0.9635	-6.30395	0.152841	1.99906e-09	-0.653496	-2.07776	0.31452	0.0451316	-1.1296	-6.11981	0.18458	8.64199e-09	0.175956	0.591197	0.297626	0.555103	ENSG00000105053.10	chr19_50027448_C_T_b38	1643	6	6	0.0148515	0.258495	0.373194	0.329113	C	T
rs10403418:50506135:C:T	19	50506135	ENSG00000105053	VRK3	0	ENSG00000105053	VRK3	50479725	50529203	0	protein_coding	C	T	0.00934579	0	T	0.196809	0	0	41.7692	8.51002e-10	1454	0.0190924	-0.9635	-6.30395	0.152841	1.99906e-09	-0.653496	-2.07776	0.31452	0.0451316	-1.1296	-6.11981	0.18458	8.64199e-09	0.175956	0.591197	0.297626	0.555103	ENSG00000105053.10	chr19_50002878_C_T_b38	-22927	6	6	0.0148515	0.258495	0.373194	0.329113	C	T
rs10404987:50500916:A:G	19	50500916	ENSG00000105053	VRK3	0	ENSG00000105053	VRK3	50479725	50529203	0	protein_coding	A	G	0.00934579	0	G	0.196809	0	0	41.7692	8.51002e-10	1454	0.0190924	-0.9635	-6.30395	0.152841	1.99906e-09	-0.653496	-2.07776	0.31452	0.0451316	-1.1296	-6.11981	0.18458	8.64199e-09	0.175956	0.591197	0.297626	0.555103	ENSG00000105053.10	chr19_49997659_A_G_b38	-28146	6	6	0.0148515	0.258495	0.373194	0.329113	A	G
rs10417302:50520772:G:A	19	50520772	ENSG00000105053	VRK3	0	ENSG00000105053	VRK3	50479725	50529203	0	protein_coding	G	A	0.00934579	0	A	0.196809	0	0	41.7692	8.51002e-10	1454	0.0190924	-0.9635	-6.30395	0.152841	1.99906e-09	-0.653496	-2.07776	0.31452	0.0451316	-1.1296	-6.11981	0.18458	8.64199e-09	0.175956	0.591197	0.297626	0.555103	ENSG00000105053.10	chr19_50017515_G_A_b38	-8290	6	6	0.0148515	0.258495	0.373194	0.329113	G	A
rs60764032:50548918:C:T	19	50548918	ENSG00000142528|ENSG00000269091	ZNF473|CTD-2126E3.3	0	ENSG00000105053	VRK3	50479725	50529203	19715	protein_coding	C	T	0.00934579	0	T	0.196809	0	0	41.7692	8.51002e-10	1454	0.0190924	-0.9635	-6.30395	0.152841	1.99906e-09	-0.653496	-2.07776	0.31452	0.0451316	-1.1296	-6.11981	0.18458	8.64199e-09	0.175956	0.591197	0.297626	0.555103	ENSG00000105053.10	chr19_50045661_C_T_b38	19856	6	6	0.0148515	0.258495	0.373194	0.329113	C	T
rs58975054:50575721:A:G	19	50575721	-	CTD-2126E3.4	2659	ENSG00000105053	VRK3	50479725	50529203	46518	protein_coding	A	G	0.00934579	0	G	0.196809	0	0	41.7692	8.51002e-10	1454	0.0190924	-0.9635	-6.30395	0.152841	1.99906e-09	-0.653496	-2.07776	0.31452	0.0451316	-1.1296	-6.11981	0.18458	8.64199e-09	0.175956	0.591197	0.297626	0.555103	ENSG00000105053.10	chr19_50072464_A_G_b38	46659	6	6	0.0148515	0.258495	0.373194	0.329113	A	G
rs10403900:50506321:C:G	19	50506321	ENSG00000105053	VRK3	0	ENSG00000105053	VRK3	50479725	50529203	0	protein_coding	C	G	0.00934579	0	G	0.196809	0	0	41.7692	8.51002e-10	1454	0.0190924	-0.9635	-6.30395	0.152841	1.99906e-09	-0.653496	-2.07776	0.31452	0.0451316	-1.1296	-6.11981	0.18458	8.64199e-09	0.175956	0.591197	0.297626	0.555103	ENSG00000105053.10	chr19_50003064_C_G_b38	-22741	6	6	0.0148515	0.258495	0.373194	0.329113	C	G
rs10417334:50499399:A:G	19	50499399	ENSG00000105053	VRK3	0	ENSG00000105053	VRK3	50479725	50529203	0	protein_coding	A	G	0.00934579	0	G	0.196809	0	0	41.7692	8.51002e-10	1454	0.0190924	-0.9635	-6.30395	0.152841	1.99906e-09	-0.653496	-2.07776	0.31452	0.0451316	-1.1296	-6.11981	0.18458	8.64199e-09	0.175956	0.591197	0.297626	0.555103	ENSG00000105053.10	chr19_49996142_A_G_b38	-29663	6	6	0.0148515	0.258495	0.373194	0.329113	A	G
rs142667207:50503645:TTC:T	19	50503645	-	-	-	ENSG00000105053	VRK3	50479725	50529203	0	protein_coding	TTC	T	0.00934579	0	T	0.196809	0	0	41.7692	8.51002e-10	1454	0.0190924	-0.9635	-6.30395	0.152841	1.99906e-09	-0.653496	-2.07776	0.31452	0.0451316	-1.1296	-6.11981	0.18458	8.64199e-09	0.175956	0.591197	0.297626	0.555103	-	-	-	-	-	-	-	-	-	-	-
rs8102461:50493992:G:C	19	50493992	ENSG00000105053	VRK3	0	ENSG00000105053	VRK3	50479725	50529203	0	protein_coding	G	C	0.00934579	0	C	0.196809	0	0	41.7692	8.51002e-10	1454	0.0190924	-0.9635	-6.30395	0.152841	1.99906e-09	-0.653496	-2.07776	0.31452	0.0451316	-1.1296	-6.11981	0.18458	8.64199e-09	0.175956	0.591197	0.297626	0.555103	ENSG00000105053.10	chr19_49990735_G_C_b38	-35070	6	6	0.0149254	0.258062	0.373403	0.328996	G	C
rs10417604:50499230:G:A	19	50499230	ENSG00000105053	VRK3	0	ENSG00000105053	VRK3	50479725	50529203	0	protein_coding	G	A	0.00934579	0	A	0.196809	0	0	41.7692	8.51002e-10	1454	0.0190924	-0.9635	-6.30395	0.152841	1.99906e-09	-0.653496	-2.07776	0.31452	0.0451316	-1.1296	-6.11981	0.18458	8.64199e-09	0.175956	0.591197	0.297626	0.555103	ENSG00000105053.10	chr19_49995973_G_A_b38	-29832	6	6	0.0148515	0.258495	0.373194	0.329113	G	A
rs60638840:50513280:C:T	19	50513280	ENSG00000105053	VRK3	0	ENSG00000105053	VRK3	50479725	50529203	0	protein_coding	C	T	0.00934579	0	T	0.196809	0	0	41.7692	8.51002e-10	1454	0.0190924	-0.9635	-6.30395	0.152841	1.99906e-09	-0.653496	-2.07776	0.31452	0.0451316	-1.1296	-6.11981	0.18458	8.64199e-09	0.175956	0.591197	0.297626	0.555103	ENSG00000105053.10	chr19_50010023_C_T_b38	-15782	6	6	0.0148515	0.258495	0.373194	0.329113	C	T
rs10417608:50499240:G:A	19	50499240	ENSG00000105053	VRK3	0	ENSG00000105053	VRK3	50479725	50529203	0	protein_coding	G	A	0.00934579	0	A	0.196809	0	0	41.7692	8.51002e-10	1454	0.0190924	-0.9635	-6.30395	0.152841	1.99906e-09	-0.653496	-2.07776	0.31452	0.0451316	-1.1296	-6.11981	0.18458	8.64199e-09	0.175956	0.591197	0.297626	0.555103	ENSG00000105053.10	chr19_49995983_G_A_b38	-29822	6	6	0.0148515	0.258495	0.373194	0.329113	G	A
rs139597461:50501615:G:A	19	50501615	ENSG00000105053	VRK3	0	ENSG00000105053	VRK3	50479725	50529203	0	protein_coding	G	A	0.00934579	0	A	0.196809	0	0	41.7692	8.51002e-10	1454	0.0190924	-0.9635	-6.30395	0.152841	1.99906e-09	-0.653496	-2.07776	0.31452	0.0451316	-1.1296	-6.11981	0.18458	8.64199e-09	0.175956	0.591197	0.297626	0.555103	ENSG00000105053.10	chr19_49998358_G_A_b38	-27447	6	6	0.0148515	0.258495	0.373194	0.329113	G	A
rs8102635:50494242:C:T	19	50494242	ENSG00000105053	VRK3	0	ENSG00000105053	VRK3	50479725	50529203	0	protein_coding	C	T	0.00934579	0	T	0.196809	0	0	41.7692	8.51002e-10	1454	0.0190924	-0.9635	-6.30395	0.152841	1.99906e-09	-0.653496	-2.07776	0.31452	0.0451316	-1.1296	-6.11981	0.18458	8.64199e-09	0.175956	0.591197	0.297626	0.555103	ENSG00000105053.10	chr19_49990985_C_T_b38	-34820	6	6	0.0148515	0.258495	0.373194	0.329113	C	T
rs10418022:50499708:A:G	19	50499708	ENSG00000105053	VRK3	0	ENSG00000105053	VRK3	50479725	50529203	0	protein_coding	A	G	0.00934579	0	G	0.196809	0	0	41.7692	8.51002e-10	1454	0.0190924	-0.9635	-6.30395	0.152841	1.99906e-09	-0.653496	-2.07776	0.31452	0.0451316	-1.1296	-6.11981	0.18458	8.64199e-09	0.175956	0.591197	0.297626	0.555103	ENSG00000105053.10	chr19_49996451_A_G_b38	-29354	6	6	0.0148515	0.258495	0.373194	0.329113	A	G
rs56284138:50492308:C:T	19	50492308	ENSG00000105053	VRK3	0	ENSG00000105053	VRK3	50479725	50529203	0	protein_coding	C	T	0.00934579	0	T	0.196809	0	0	41.7692	8.51002e-10	1454	0.0190924	-0.9635	-6.30395	0.152841	1.99906e-09	-0.653496	-2.07776	0.31452	0.0451316	-1.1296	-6.11981	0.18458	8.64199e-09	0.175956	0.591197	0.297626	0.555103	ENSG00000105053.10	chr19_49989051_C_T_b38	-36754	6	6	0.0148515	0.258495	0.373194	0.329113	C	T
rs73935136:50507113:T:C	19	50507113	ENSG00000105053	VRK3	0	ENSG00000105053	VRK3	50479725	50529203	0	protein_coding	T	C	0.00934579	0	C	0.196809	0	0	41.7692	8.51002e-10	1454	0.0190924	-0.9635	-6.30395	0.152841	1.99906e-09	-0.653496	-2.07776	0.31452	0.0451316	-1.1296	-6.11981	0.18458	8.64199e-09	0.175956	0.591197	0.297626	0.555103	ENSG00000105053.10	chr19_50003856_T_C_b38	-21949	6	6	0.0148515	0.258495	0.373194	0.329113	T	C
rs10413068:50551302:G:C	19	50551302	ENSG00000142528|ENSG00000269091	ZNF473|CTD-2126E3.3	0	ENSG00000105053	VRK3	50479725	50529203	22099	protein_coding	G	C	0.00934579	0	C	0.196809	0	0	41.7692	8.51002e-10	1454	0.0190924	-0.9635	-6.30395	0.152841	1.99906e-09	-0.653496	-2.07776	0.31452	0.0451316	-1.1296	-6.11981	0.18458	8.64199e-09	0.175956	0.591197	0.297626	0.555103	ENSG00000105053.10	chr19_50048045_G_C_b38	22240	6	6	0.0148515	0.258495	0.373194	0.329113	G	C
rs8103356:50494166:T:C	19	50494166	ENSG00000105053	VRK3	0	ENSG00000105053	VRK3	50479725	50529203	0	protein_coding	T	C	0.00934579	0	C	0.196809	0	0	41.7692	8.51002e-10	1454	0.0190924	-0.9635	-6.30395	0.152841	1.99906e-09	-0.653496	-2.07776	0.31452	0.0451316	-1.1296	-6.11981	0.18458	8.64199e-09	0.175956	0.591197	0.297626	0.555103	ENSG00000105053.10	chr19_49990909_T_C_b38	-34896	6	6	0.0148515	0.258495	0.373194	0.329113	T	C
rs56969688:50501282:G:A	19	50501282	ENSG00000105053	VRK3	0	ENSG00000105053	VRK3	50479725	50529203	0	protein_coding	G	A	0.00934579	0	A	0.196809	0	0	41.7692	8.51002e-10	1454	0.0190924	-0.9635	-6.30395	0.152841	1.99906e-09	-0.653496	-2.07776	0.31452	0.0451316	-1.1296	-6.11981	0.18458	8.64199e-09	0.175956	0.591197	0.297626	0.555103	ENSG00000105053.10	chr19_49998025_G_A_b38	-27780	6	6	0.0148515	0.258495	0.373194	0.329113	G	A
rs73935146:50521391:T:C	19	50521391	ENSG00000105053	VRK3	0	ENSG00000105053	VRK3	50479725	50529203	0	protein_coding	T	C	0.00934579	0	C	0.196809	0	0	41.7692	8.51002e-10	1454	0.0190924	-0.9635	-6.30395	0.152841	1.99906e-09	-0.653496	-2.07776	0.31452	0.0451316	-1.1296	-6.11981	0.18458	8.64199e-09	0.175956	0.591197	0.297626	0.555103	ENSG00000105053.10	chr19_50018134_T_C_b38	-7671	6	6	0.0148515	0.258495	0.373194	0.329113	T	C
rs60448139:50532939:G:A	19	50532939	ENSG00000142528	ZNF473	0	ENSG00000105053	VRK3	50479725	50529203	3736	protein_coding	G	A	0.00934579	0	A	0.196809	0	0	41.7692	8.51002e-10	1454	0.0190924	-0.9635	-6.30395	0.152841	1.99906e-09	-0.653496	-2.07776	0.31452	0.0451316	-1.1296	-6.11981	0.18458	8.64199e-09	0.175956	0.591197	0.297626	0.555103	ENSG00000105053.10	chr19_50029682_G_A_b38	3877	6	6	0.0148515	0.258495	0.373194	0.329113	G	A
rs73935143:50515206:G:A	19	50515206	ENSG00000105053	VRK3	0	ENSG00000105053	VRK3	50479725	50529203	0	protein_coding	G	A	0.00934579	0	A	0.196809	0	0	41.7692	8.51002e-10	1454	0.0190924	-0.9635	-6.30395	0.152841	1.99906e-09	-0.653496	-2.07776	0.31452	0.0451316	-1.1296	-6.11981	0.18458	8.64199e-09	0.175956	0.591197	0.297626	0.555103	ENSG00000105053.10	chr19_50011949_G_A_b38	-13856	6	6	0.0148515	0.258495	0.373194	0.329113	G	A
rs145711982:50539475:T:C	19	50539475	ENSG00000142528	ZNF473	0	ENSG00000105053	VRK3	50479725	50529203	10272	protein_coding	T	C	0.00934579	0	C	0.196809	0	0	41.7692	8.51002e-10	1454	0.0190924	-0.9635	-6.30395	0.152841	1.99906e-09	-0.653496	-2.07776	0.31452	0.0451316	-1.1296	-6.11981	0.18458	8.64199e-09	0.175956	0.591197	0.297626	0.555103	ENSG00000105053.10	chr19_50036218_T_C_b38	10413	6	6	0.0148515	0.258495	0.373194	0.329113	T	C
rs145781311:50496804:T:C	19	50496804	ENSG00000105053	VRK3	0	ENSG00000105053	VRK3	50479725	50529203	0	protein_coding	T	C	0.00934579	0	C	0.196809	0	0	41.7692	8.51002e-10	1454	0.0190924	-0.9635	-6.30395	0.152841	1.99906e-09	-0.653496	-2.07776	0.31452	0.0451316	-1.1296	-6.11981	0.18458	8.64199e-09	0.175956	0.591197	0.297626	0.555103	ENSG00000105053.10	chr19_49993547_T_C_b38	-32258	6	6	0.0148515	0.258495	0.373194	0.329113	T	C
rs73935147:50521476:C:T	19	50521476	ENSG00000105053	VRK3	0	ENSG00000105053	VRK3	50479725	50529203	0	protein_coding	C	T	0.00934579	0	T	0.196809	0	0	41.7692	8.51002e-10	1454	0.0190924	-0.9635	-6.30395	0.152841	1.99906e-09	-0.653496	-2.07776	0.31452	0.0451316	-1.1296	-6.11981	0.18458	8.64199e-09	0.175956	0.591197	0.297626	0.555103	ENSG00000105053.10	chr19_50018219_C_T_b38	-7586	6	6	0.0149254	0.25577	0.375456	0.32921	C	T
rs73935141:50512274:G:A	19	50512274	ENSG00000105053	VRK3	0	ENSG00000105053	VRK3	50479725	50529203	0	protein_coding	G	A	0.00934579	0	A	0.196809	0	0	41.7692	8.51002e-10	1454	0.0190924	-0.9635	-6.30395	0.152841	1.99906e-09	-0.653496	-2.07776	0.31452	0.0451316	-1.1296	-6.11981	0.18458	8.64199e-09	0.175956	0.591197	0.297626	0.555103	ENSG00000105053.10	chr19_50009017_G_A_b38	-16788	6	6	0.0148515	0.258495	0.373194	0.329113	G	A
rs59720830:50520447:T:C	19	50520447	ENSG00000105053	VRK3	0	ENSG00000105053	VRK3	50479725	50529203	0	protein_coding	T	C	0.00934579	0	C	0.196809	0	0	41.7692	8.51002e-10	1454	0.0190924	-0.9635	-6.30395	0.152841	1.99906e-09	-0.653496	-2.07776	0.31452	0.0451316	-1.1296	-6.11981	0.18458	8.64199e-09	0.175956	0.591197	0.297626	0.555103	ENSG00000105053.10	chr19_50017190_T_C_b38	-8615	6	6	0.0148515	0.258495	0.373194	0.329113	T	C
rs146029016:50501590:G:A	19	50501590	ENSG00000105053	VRK3	0	ENSG00000105053	VRK3	50479725	50529203	0	protein_coding	G	A	0.00934579	0	A	0.196809	0	0	41.7692	8.51002e-10	1454	0.0190924	-0.9635	-6.30395	0.152841	1.99906e-09	-0.653496	-2.07776	0.31452	0.0451316	-1.1296	-6.11981	0.18458	8.64199e-09	0.175956	0.591197	0.297626	0.555103	ENSG00000105053.10	chr19_49998333_G_A_b38	-27472	6	6	0.0148515	0.258495	0.373194	0.329113	G	A
rs10424809	19	50549661	ENSG00000142528|ENSG00000269091	ZNF473|CTD-2126E3.3	0	ENSG00000105053	VRK3	50479725	50529203	20458	protein_coding	C	T	0.00934579	0	T	0.196809	0	0	41.7692	8.51002e-10	1454	0.0190924	-0.9635	-6.30395	0.152841	1.99906e-09	-0.653496	-2.07776	0.31452	0.0451316	-1.1296	-6.11981	0.18458	8.64199e-09	0.175956	0.591197	0.297626	0.555103	ENSG00000105053.10	chr19_50046404_C_T_b38	20599	6	6	0.0148515	0.258495	0.373194	0.329113	C	T
rs146171887:50532683:A:G	19	50532683	ENSG00000142528	ZNF473	0	ENSG00000105053	VRK3	50479725	50529203	3480	protein_coding	A	G	0.00934579	0	G	0.196809	0	0	41.7692	8.51002e-10	1454	0.0190924	-0.9635	-6.30395	0.152841	1.99906e-09	-0.653496	-2.07776	0.31452	0.0451316	-1.1296	-6.11981	0.18458	8.64199e-09	0.175956	0.591197	0.297626	0.555103	ENSG00000105053.10	chr19_50029426_A_G_b38	3621	6	6	0.0148515	0.258495	0.373194	0.329113	A	G
rs146258686:50517521:TA:T	19	50517521	-	-	-	ENSG00000105053	VRK3	50479725	50529203	0	protein_coding	TA	T	0.00934579	0	T	0.196809	0	0	41.7692	8.51002e-10	1454	0.0190924	-0.9635	-6.30395	0.152841	1.99906e-09	-0.653496	-2.07776	0.31452	0.0451316	-1.1296	-6.11981	0.18458	8.64199e-09	0.175956	0.591197	0.297626	0.555103	-	-	-	-	-	-	-	-	-	-	-
rs60342933:50567303:T:TA	19	50567303	-	-	-	ENSG00000105053	VRK3	50479725	50529203	38100	protein_coding	T	TA	0.00934579	0	TA	0.196809	0	0	41.7692	8.51002e-10	1454	0.0190924	-0.9635	-6.30395	0.152841	1.99906e-09	-0.653496	-2.07776	0.31452	0.0451316	-1.1296	-6.11981	0.18458	8.64199e-09	0.175956	0.591197	0.297626	0.555103	-	-	-	-	-	-	-	-	-	-	-
rs10419911	19	50545070	ENSG00000142528	ZNF473	0	ENSG00000105053	VRK3	50479725	50529203	15867	protein_coding	A	G	0.00934579	0	G	0.196809	0	0	41.7692	8.51002e-10	1454	0.0190924	-0.9635	-6.30395	0.152841	1.99906e-09	-0.653496	-2.07776	0.31452	0.0451316	-1.1296	-6.11981	0.18458	8.64199e-09	0.175956	0.591197	0.297626	0.555103	ENSG00000105053.10	chr19_50041813_A_G_b38	16008	6	6	0.0148515	0.258495	0.373194	0.329113	A	G
rs142980242:50518622:A:G	19	50518622	ENSG00000105053	VRK3	0	ENSG00000105053	VRK3	50479725	50529203	0	protein_coding	A	G	0.00934579	0	G	0.196809	0	0	41.7692	8.51002e-10	1454	0.0190924	-0.9635	-6.30395	0.152841	1.99906e-09	-0.653496	-2.07776	0.31452	0.0451316	-1.1296	-6.11981	0.18458	8.64199e-09	0.175956	0.591197	0.297626	0.555103	ENSG00000105053.10	chr19_50015365_A_G_b38	-10440	6	6	0.0148515	0.258495	0.373194	0.329113	A	G
rs145134642:50523156:G:A	19	50523156	ENSG00000105053	VRK3	0	ENSG00000105053	VRK3	50479725	50529203	0	protein_coding	G	A	0.00934579	0	A	0.196809	0	0	41.7692	8.51002e-10	1454	0.0190924	-0.9635	-6.30395	0.152841	1.99906e-09	-0.653496	-2.07776	0.31452	0.0451316	-1.1296	-6.11981	0.18458	8.64199e-09	0.175956	0.591197	0.297626	0.555103	ENSG00000105053.10	chr19_50019899_G_A_b38	-5906	6	6	0.0148515	0.258495	0.373194	0.329113	G	A
rs144949081:50528949:CCTTA:C	19	50528949	-	-	-	ENSG00000105053	VRK3	50479725	50529203	0	protein_coding	CCTTA	C	0.00934579	0	C	0.196809	0	0	41.7692	8.51002e-10	1454	0.0190924	-0.9635	-6.30395	0.152841	1.99906e-09	-0.653496	-2.07776	0.31452	0.0451316	-1.1296	-6.11981	0.18458	8.64199e-09	0.175956	0.591197	0.297626	0.555103	-	-	-	-	-	-	-	-	-	-	-
rs73935156:50536884:T:A	19	50536884	ENSG00000142528	ZNF473	0	ENSG00000105053	VRK3	50479725	50529203	7681	protein_coding	T	A	0.00934579	0	A	0.196809	0	0	41.7692	8.51002e-10	1454	0.0190924	-0.9635	-6.30395	0.152841	1.99906e-09	-0.653496	-2.07776	0.31452	0.0451316	-1.1296	-6.11981	0.18458	8.64199e-09	0.175956	0.591197	0.297626	0.555103	ENSG00000105053.10	chr19_50033627_T_A_b38	7822	6	6	0.0148515	0.258495	0.373194	0.329113	T	A
rs73935155:50536862:T:G	19	50536862	ENSG00000142528	ZNF473	0	ENSG00000105053	VRK3	50479725	50529203	7659	protein_coding	T	G	0.00934579	0	G	0.196809	0	0	41.7692	8.51002e-10	1454	0.0190924	-0.9635	-6.30395	0.152841	1.99906e-09	-0.653496	-2.07776	0.31452	0.0451316	-1.1296	-6.11981	0.18458	8.64199e-09	0.175956	0.591197	0.297626	0.555103	ENSG00000105053.10	chr19_50033605_T_G_b38	7800	6	6	0.0148515	0.258495	0.373194	0.329113	T	G
rs56821693:50526344:C:A	19	50526344	ENSG00000105053	VRK3	0	ENSG00000105053	VRK3	50479725	50529203	0	protein_coding	C	A	0.00934579	0	A	0.196809	0	0	41.7692	8.51002e-10	1454	0.0190924	-0.9635	-6.30395	0.152841	1.99906e-09	-0.653496	-2.07776	0.31452	0.0451316	-1.1296	-6.11981	0.18458	8.64199e-09	0.175956	0.591197	0.297626	0.555103	ENSG00000105053.10	chr19_50023087_C_A_b38	-2718	6	6	0.0148515	0.258495	0.373194	0.329113	C	A
19:50564704:GTTT:GTT	19	50564704	-	-	-	ENSG00000105053	VRK3	50479725	50529203	35501	protein_coding	GTTT	GTT	0.00934579	0	GTT	0.196809	0	0	41.7692	8.51002e-10	1454	0.0190924	-0.9635	-6.30395	0.152841	1.99906e-09	-0.653496	-2.07776	0.31452	0.0451316	-1.1296	-6.11981	0.18458	8.64199e-09	0.175956	0.591197	0.297626	0.555103	-	-	-	-	-	-	-	-	-	-	-
rs60536986:50526278:T:C	19	50526278	ENSG00000105053	VRK3	0	ENSG00000105053	VRK3	50479725	50529203	0	protein_coding	T	C	0.00934579	0	C	0.196809	0	0	41.7692	8.51002e-10	1454	0.0190924	-0.9635	-6.30395	0.152841	1.99906e-09	-0.653496	-2.07776	0.31452	0.0451316	-1.1296	-6.11981	0.18458	8.64199e-09	0.175956	0.591197	0.297626	0.555103	ENSG00000105053.10	chr19_50023021_T_C_b38	-2784	6	6	0.0148515	0.258495	0.373194	0.329113	T	C
rs56934989:50521838:T:C	19	50521838	ENSG00000105053	VRK3	0	ENSG00000105053	VRK3	50479725	50529203	0	protein_coding	T	C	0.00934579	0	C	0.196809	0	0	41.7692	8.51002e-10	1454	0.0190924	-0.9635	-6.30395	0.152841	1.99906e-09	-0.653496	-2.07776	0.31452	0.0451316	-1.1296	-6.11981	0.18458	8.64199e-09	0.175956	0.591197	0.297626	0.555103	ENSG00000105053.10	chr19_50018581_T_C_b38	-7224	6	6	0.0148515	0.258495	0.373194	0.329113	T	C
19:50554711:G:<CN0>:50561348	19	50554711	-	-	-	ENSG00000105053	VRK3	50479725	50529203	25508	protein_coding	G	<CN0>	0.00934579	0	<CN0>	0.196809	0	0	41.7692	8.51002e-10	1454	0.0190924	-0.9635	-6.30395	0.152841	1.99906e-09	-0.653496	-2.07776	0.31452	0.0451316	-1.1296	-6.11981	0.18458	8.64199e-09	0.175956	0.591197	0.297626	0.555103	-	-	-	-	-	-	-	-	-	-	-
19:50526998:G:C	19	50526998	-	-	-	ENSG00000105053	VRK3	50479725	50529203	0	protein_coding	G	C	0.00934579	0	C	0.196809	0	0	41.7692	8.51002e-10	1454	0.0190924	-0.9635	-6.30395	0.152841	1.99906e-09	-0.653496	-2.07776	0.31452	0.0451316	-1.1296	-6.11981	0.18458	8.64199e-09	0.175956	0.591197	0.297626	0.555103	-	-	-	-	-	-	-	-	-	-	-
rs10419876	19	50545025	ENSG00000142528	ZNF473	0	ENSG00000105053	VRK3	50479725	50529203	15822	protein_coding	A	G	0.00934579	0	G	0.196809	0	0	41.7692	8.51002e-10	1454	0.0190924	-0.9635	-6.30395	0.152841	1.99906e-09	-0.653496	-2.07776	0.31452	0.0451316	-1.1296	-6.11981	0.18458	8.64199e-09	0.175956	0.591197	0.297626	0.555103	ENSG00000105053.10	chr19_50041768_A_G_b38	15963	6	6	0.0148515	0.258495	0.373194	0.329113	A	G
rs144085038:50551353:C:CAGAA	19	50551353	-	-	-	ENSG00000105053	VRK3	50479725	50529203	22150	protein_coding	C	CAGAA	0.00934579	0	CAGAA	0.196809	0	0	41.7692	8.51002e-10	1454	0.0190924	-0.9635	-6.30395	0.152841	1.99906e-09	-0.653496	-2.07776	0.31452	0.0451316	-1.1296	-6.11981	0.18458	8.64199e-09	0.175956	0.591197	0.297626	0.555103	-	-	-	-	-	-	-	-	-	-	-
rs11083998:50533767:C:A	19	50533767	ENSG00000142528	ZNF473	0	ENSG00000105053	VRK3	50479725	50529203	4564	protein_coding	C	A	0.00934579	0	A	0.196809	0	0	41.7692	8.51002e-10	1454	0.0190924	-0.9635	-6.30395	0.152841	1.99906e-09	-0.653496	-2.07776	0.31452	0.0451316	-1.1296	-6.11981	0.18458	8.64199e-09	0.175956	0.591197	0.297626	0.555103	ENSG00000105053.10	chr19_50030510_C_A_b38	4705	6	6	0.0148515	0.258495	0.373194	0.329113	C	A
rs144667688:50532574:A:G	19	50532574	ENSG00000142528	ZNF473	0	ENSG00000105053	VRK3	50479725	50529203	3371	protein_coding	A	G	0.00934579	0	G	0.196809	0	0	41.7692	8.51002e-10	1454	0.0190924	-0.9635	-6.30395	0.152841	1.99906e-09	-0.653496	-2.07776	0.31452	0.0451316	-1.1296	-6.11981	0.18458	8.64199e-09	0.175956	0.591197	0.297626	0.555103	ENSG00000105053.10	chr19_50029317_A_G_b38	3512	6	6	0.0148515	0.258495	0.373194	0.329113	A	G
rs11083999	19	50534229	ENSG00000142528	ZNF473	0	ENSG00000105053	VRK3	50479725	50529203	5026	protein_coding	T	C	0.00934579	0	C	0.196809	0	0	41.7692	8.51002e-10	1454	0.0190924	-0.9635	-6.30395	0.152841	1.99906e-09	-0.653496	-2.07776	0.31452	0.0451316	-1.1296	-6.11981	0.18458	8.64199e-09	0.175956	0.591197	0.297626	0.555103	ENSG00000105053.10	chr19_50030972_T_C_b38	5167	6	6	0.0148515	0.258495	0.373194	0.329113	T	C
rs59151138:50501240:C:T	19	50501240	ENSG00000105053	VRK3	0	ENSG00000105053	VRK3	50479725	50529203	0	protein_coding	C	T	0.00934579	0	T	0.196809	0	0	41.7692	8.51002e-10	1454	0.0190924	-0.9635	-6.30395	0.152841	1.99906e-09	-0.653496	-2.07776	0.31452	0.0451316	-1.1296	-6.11981	0.18458	8.64199e-09	0.175956	0.591197	0.297626	0.555103	ENSG00000105053.10	chr19_49997983_C_T_b38	-27822	6	6	0.0148515	0.258495	0.373194	0.329113	C	T
rs145067293:50564413:A:AT	19	50564413	-	-	-	ENSG00000105053	VRK3	50479725	50529203	35210	protein_coding	A	AT	0.00934579	0	AT	0.196809	0	0	41.7692	8.51002e-10	1454	0.0190924	-0.9635	-6.30395	0.152841	1.99906e-09	-0.653496	-2.07776	0.31452	0.0451316	-1.1296	-6.11981	0.18458	8.64199e-09	0.175956	0.591197	0.297626	0.555103	-	-	-	-	-	-	-	-	-	-	-
rs3099045:43923955:A:C	15	43923955	ENSG00000242866|ENSG00000166762	STRC|CATSPER2	0	ENSG00000242866	STRC	43891761	43910998	12957	protein_coding	A	C	0.278302	0.00934579	C	0.638889	0.0425532	1	39.2068	3.06449e-09	404	0.0191031	-0.423711	-6.4048	0.0661552	1.16445e-09	-0.394217	-2.77966	0.141822	0.00869637	-0.446248	-5.61073	0.0795348	1.02016e-07	0.0842847	0.567846	0.148429	0.57082	ENSG00000242866.9	chr15_43631757_A_C_b38	12957	90	113	0.279703	1.69e-13	0.430168	0.0534434	A	C
rs2737212:116621214:C:T	8	116621214	ENSG00000104447	TRPS1	0	ENSG00000104447	TRPS1	116420724	116821899	0	protein_coding	T	C	0.425234	0	C	0.132979	0	1	41.3144	1.06832e-09	1159	0.0191051	0.556254	6.22552	0.0893506	3.03225e-09	0.552025	2.4927	0.221457	0.0175588	0.610272	5.9246	0.103007	2.2586e-08	-0.130264	-0.717567	0.181536	0.47392	ENSG00000104447.12	chr8_115608987_C_T_b38	-200686	118	153	0.378713	0.0522392	0.0781497	0.0399631	C	T
rs2295417:35622910:C:T	10	35622910	ENSG00000108100|ENSG00000271335	CCNY|RP11-324I22.4	0	ENSG00000271335	AL117336.2	35603480	35625329	0	lncRNA	C	T	0.266355	0	T	0.180851	0	1	40.67	1.47439e-09	840	0.0191098	-0.611804	-6.66297	0.0918216	2.85287e-10	-0.61271	-2.41926	0.253263	0.0208866	-0.590928	-5.90061	0.100147	2.53855e-08	-0.0510574	-0.204512	0.249654	0.838176	ENSG00000271335.5	chr10_35333982_C_T_b38	-2419	95	117	0.289604	3.25e-11	0.295223	0.0414388	C	T
rs12218536:35612510:C:A	10	35612510	ENSG00000108100|ENSG00000271335	CCNY|RP11-324I22.4	0	ENSG00000271335	AL117336.2	35603480	35625329	0	lncRNA	C	A	0.266355	0	A	0.180851	0	1	40.67	1.47439e-09	840	0.0191098	-0.611804	-6.66297	0.0918216	2.85287e-10	-0.61271	-2.41926	0.253263	0.0208866	-0.590928	-5.90061	0.100147	2.53855e-08	-0.0510574	-0.204512	0.249654	0.838176	ENSG00000271335.5	chr10_35323582_C_A_b38	-12819	95	117	0.289604	3.25e-11	0.295223	0.0414388	C	A
rs11010175:35624082:C:T	10	35624082	ENSG00000108100|ENSG00000271335	CCNY|RP11-324I22.4	0	ENSG00000271335	AL117336.2	35603480	35625329	0	lncRNA	C	T	0.266355	0	T	0.180851	0	1	40.67	1.47439e-09	840	0.0191098	-0.611804	-6.66297	0.0918216	2.85287e-10	-0.61271	-2.41926	0.253263	0.0208866	-0.590928	-5.90061	0.100147	2.53855e-08	-0.0510574	-0.204512	0.249654	0.838176	ENSG00000271335.5	chr10_35335154_C_T_b38	-1247	95	117	0.289604	3.25e-11	0.295223	0.0414388	C	T
rs11816866	10	35617722	ENSG00000108100|ENSG00000271335	CCNY|RP11-324I22.4	0	ENSG00000271335	AL117336.2	35603480	35625329	0	lncRNA	T	C	0.266355	0	C	0.180851	0	1	40.67	1.47439e-09	840	0.0191098	-0.611804	-6.66297	0.0918216	2.85287e-10	-0.61271	-2.41926	0.253263	0.0208866	-0.590928	-5.90061	0.100147	2.53855e-08	-0.0510574	-0.204512	0.249654	0.838176	ENSG00000271335.5	chr10_35328794_T_C_b38	-7607	95	117	0.289604	3.25e-11	0.295223	0.0414388	T	C
rs143074224:35612452:TACA:T	10	35612452	-	-	-	ENSG00000271335	AL117336.2	35603480	35625329	0	lncRNA	TACA	T	0.266355	0	T	0.180851	0	1	40.67	1.47439e-09	840	0.0191098	-0.611804	-6.66297	0.0918216	2.85287e-10	-0.61271	-2.41926	0.253263	0.0208866	-0.590928	-5.90061	0.100147	2.53855e-08	-0.0510574	-0.204512	0.249654	0.838176	-	-	-	-	-	-	-	-	-	-	-
rs11010170:35605805:G:A	10	35605805	ENSG00000108100|ENSG00000271335	CCNY|RP11-324I22.4	0	ENSG00000271335	AL117336.2	35603480	35625329	0	lncRNA	G	A	0.266355	0	A	0.180851	0	1	40.67	1.47439e-09	840	0.0191098	-0.611804	-6.66297	0.0918216	2.85287e-10	-0.61271	-2.41926	0.253263	0.0208866	-0.590928	-5.90061	0.100147	2.53855e-08	-0.0510574	-0.204512	0.249654	0.838176	ENSG00000271335.5	chr10_35316877_G_A_b38	-19524	95	117	0.289604	3.25e-11	0.295223	0.0414388	G	A
rs6861925:176324729:G:C	5	176324729	ENSG00000160883	HK3	0	ENSG00000087206	UIMC1	176332006	176449634	7277	protein_coding	C	G	0.448113	0.00934579	G	0.21978	0.0319149	1	41.1333	1.16957e-09	1059	0.0191112	-0.335301	-6.58242	0.0509389	4.44e-10	-0.312494	-2.75693	0.113349	0.00920653	-0.338232	-5.79073	0.0584092	4.32105e-08	0.0136151	0.115255	0.11813	0.908367	ENSG00000087206.16	chr5_176897728_G_C_b38	-124874	147	194	0.480198	0.061128	0.0859999	0.0456068	G	C
rs12126321:90909633:T:C	1	90909633	-	RP5-827O9.1	66834	ENSG00000287372	AL627316.1	90853750	90885953	23680	lncRNA	T	C	0.17757	0	C	0.12234	0	1	41.5781	9.36339e-10	1323	0.0191143	-0.537022	-5.98656	0.0897047	1.05784e-08	-0.129	-0.595885	0.216485	0.555086	-0.650381	-6.42051	0.101297	1.90548e-09	0.408512	1.91879	0.212901	0.0565339	-	-	-	-	-	-	-	-	-	-	-
rs10922862:90912379:T:A	1	90912379	-	RP5-827O9.1	64088	ENSG00000287372	AL627316.1	90853750	90885953	26426	lncRNA	T	A	0.17757	0	A	0.12234	0	1	41.5781	9.36339e-10	1323	0.0191143	-0.537022	-5.98656	0.0897047	1.05784e-08	-0.129	-0.595885	0.216485	0.555086	-0.650381	-6.42051	0.101297	1.90548e-09	0.408512	1.91879	0.212901	0.0565339	-	-	-	-	-	-	-	-	-	-	-
rs12137490:90910544:C:T	1	90910544	-	RP5-827O9.1	65923	ENSG00000287372	AL627316.1	90853750	90885953	24591	lncRNA	C	T	0.17757	0	T	0.12234	0	1	41.5781	9.36339e-10	1323	0.0191143	-0.537022	-5.98656	0.0897047	1.05784e-08	-0.129	-0.595885	0.216485	0.555086	-0.650381	-6.42051	0.101297	1.90548e-09	0.408512	1.91879	0.212901	0.0565339	-	-	-	-	-	-	-	-	-	-	-
rs12128841:90909557:G:T	1	90909557	-	RP5-827O9.1	66910	ENSG00000287372	AL627316.1	90853750	90885953	23604	lncRNA	G	T	0.17757	0	T	0.12234	0	1	41.5781	9.36339e-10	1323	0.0191143	-0.537022	-5.98656	0.0897047	1.05784e-08	-0.129	-0.595885	0.216485	0.555086	-0.650381	-6.42051	0.101297	1.90548e-09	0.408512	1.91879	0.212901	0.0565339	-	-	-	-	-	-	-	-	-	-	-
rs1981302:90908547:T:C	1	90908547	-	RP5-827O9.1	67920	ENSG00000287372	AL627316.1	90853750	90885953	22594	lncRNA	T	C	0.17757	0	C	0.12234	0	1	41.5781	9.36339e-10	1323	0.0191143	-0.537022	-5.98656	0.0897047	1.05784e-08	-0.129	-0.595885	0.216485	0.555086	-0.650381	-6.42051	0.101297	1.90548e-09	0.408512	1.91879	0.212901	0.0565339	-	-	-	-	-	-	-	-	-	-	-
rs12126859:90907842:G:T	1	90907842	-	RP5-827O9.1	68625	ENSG00000287372	AL627316.1	90853750	90885953	21889	lncRNA	G	T	0.17757	0	T	0.12234	0	1	41.5781	9.36339e-10	1323	0.0191143	-0.537022	-5.98656	0.0897047	1.05784e-08	-0.129	-0.595885	0.216485	0.555086	-0.650381	-6.42051	0.101297	1.90548e-09	0.408512	1.91879	0.212901	0.0565339	-	-	-	-	-	-	-	-	-	-	-
rs6682447:90921563:C:T	1	90921563	-	RP5-827O9.1	54904	ENSG00000287372	AL627316.1	90853750	90885953	35610	lncRNA	C	T	0.17757	0	T	0.12234	0	1	41.5781	9.36339e-10	1323	0.0191143	-0.537022	-5.98656	0.0897047	1.05784e-08	-0.129	-0.595885	0.216485	0.555086	-0.650381	-6.42051	0.101297	1.90548e-09	0.408512	1.91879	0.212901	0.0565339	-	-	-	-	-	-	-	-	-	-	-
rs10922861	1	113461554	-	-	-	ENSG00000287372	AL627316.1	90853750	90885953	22575601	lncRNA	A	G	0.17757	0	G	0.12234	0	1	41.5781	9.36339e-10	1323	0.0191143	-0.537022	-5.98656	0.0897047	1.05784e-08	-0.129	-0.595885	0.216485	0.555086	-0.650381	-6.42051	0.101297	1.90548e-09	0.408512	1.91879	0.212901	0.0565339	-	-	-	-	-	-	-	-	-	-	-
rs6657527:90921799:G:A	1	90921799	-	RP5-827O9.1	54668	ENSG00000287372	AL627316.1	90853750	90885953	35846	lncRNA	G	A	0.17757	0	A	0.12234	0	1	41.5781	9.36339e-10	1323	0.0191143	-0.537022	-5.98656	0.0897047	1.05784e-08	-0.129	-0.595885	0.216485	0.555086	-0.650381	-6.42051	0.101297	1.90548e-09	0.408512	1.91879	0.212901	0.0565339	-	-	-	-	-	-	-	-	-	-	-
rs28360057:31155532:A:C	6	31155532	ENSG00000204531	POU5F1	7024	ENSG00000228789	HCG22	31021227	31027667	127865	lncRNA	A	C	0.17757	0	C	0.16129	0.0106383	1	42.6531	5.47012e-10	4977	0.0191366	0.665731	6.30663	0.105561	1.97073e-09	0.801805	4.76996	0.168095	3.20791e-05	0.576502	4.46101	0.129231	1.64697e-05	0.288901	1.26192	0.228938	0.208549	ENSG00000228789.6	chr6_31187755_A_C_b38	134305	60	65	0.160891	0.0128007	-0.282691	0.112304	A	C
rs28360058:31155615:A:G	6	31155615	ENSG00000204531	POU5F1	7107	ENSG00000228789	HCG22	31021227	31027667	127948	lncRNA	A	G	0.17757	0	G	0.16129	0.0106383	1	42.6531	5.47012e-10	4977	0.0191366	0.665731	6.30663	0.105561	1.97073e-09	0.801805	4.76996	0.168095	3.20791e-05	0.576502	4.46101	0.129231	1.64697e-05	0.288901	1.26192	0.228938	0.208549	ENSG00000228789.6	chr6_31187838_A_G_b38	134388	60	65	0.160891	0.0128007	-0.282691	0.112304	A	G
rs2972457:38136001:G:C	19	38136001	ENSG00000120784	ZFP30	0	ENSG00000226686	LINC01535	37742787	37756437	379564	lncRNA	G	C	0.572816	0.0373832	C	0.274725	0.0319149	1	40.9405	1.28789e-09	963	0.0191369	-0.596195	-6.19556	0.0962294	3.55243e-09	-0.939078	-3.98549	0.235624	0.000325583	-0.541214	-5.00564	0.108121	1.6237e-06	-0.136671	-0.63861	0.214013	0.523858	ENSG00000226686.7	chr19_37645100_G_C_b38	393188	135	179	0.443069	7.81e-07	0.509356	0.0990883	G	C
rs6510217:28200074:T:C	19	28200074	ENSG00000261824	LINC00662	0	ENSG00000281468	AC006504.7	28293746	28294380	93672	lncRNA	C	T	0.154206	0	T	0.236559	0.0106383	1	41.8932	7.9985e-10	1551	0.019142	0.662277	6.18542	0.107071	3.74758e-09	1.09938	4.90372	0.224192	2.14509e-05	0.52458	4.22454	0.124174	4.25826e-05	0.640113	2.61066	0.245192	0.00976947	ENSG00000281468.1	chr19_27709166_T_C_b38	-93672	86	95	0.235149	3.32e-05	0.391368	0.0916616	T	C
rs6791634:67739674:T:G	3	67739674	ENSG00000241316	RP11-81N13.1	0	ENSG00000241316	SUCLG2-AS1	67705093	67998137	0	lncRNA	T	G	0.524272	0.0373832	G	0.247253	0.0319149	1	42.0478	7.40349e-10	1676	0.0191459	0.479664	6.49855	0.073811	7.01391e-10	0.626351	3.52553	0.177661	0.00120069	0.469036	5.44228	0.0861838	2.24666e-07	0.160081	0.937774	0.170703	0.34957	ENSG00000241316.6	chr3_67689250_T_G_b38	34553	152	200	0.49505	0.0439328	-0.161303	0.0794367	T	G
rs461850:27671712:G:A	21	27671712	-	AP001595.1	50387	ENSG00000273492	AP000229.1	27543189	27589700	82012	lncRNA	A	G	0.212121	0.0747664	G	0.293103	0.0744681	1	42.0441	7.41737e-10	1673	0.0191475	-0.575201	-6.62156	0.086868	3.58275e-10	-0.572088	-3.06597	0.186593	0.0041646	-0.609657	-5.71348	0.106705	6.25937e-08	0.0728877	0.381461	0.191075	0.703294	ENSG00000273492.5	chr21_26299393_G_A_b38	128522	77	91	0.225248	8.74e-12	-0.588889	0.0800106	G	A
rs7607174:136513670:T:A	2	136513670	ENSG00000144224	UBXN4	0	ENSG00000076003	MCM6	136597196	136634013	83526	protein_coding	T	A	0.158879	0	A	0.138298	0	1	40.9302	1.29456e-09	959	0.0191561	0.73989	6.29552	0.117526	2.09092e-09	1.05207	3.23679	0.325035	0.00264455	0.706185	5.51846	0.127968	1.57487e-07	0.134324	0.451382	0.297583	0.652237	ENSG00000076003.4	chr2_135756100_T_A_b38	-120326	63	73	0.180693	3.64e-12	-0.534574	0.0711313	T	A
rs62112634:36870206:G:C	19	36870206	ENSG00000267363	CTD-3162L10.4	47	ENSG00000181007	ZFP82	36874022	36909546	3816	protein_coding	G	C	0.425234	0	C	0.28022	0.0319149	1	41.1656	1.15081e-09	1079	0.0191598	0.560244	6.28707	0.0891106	2.18722e-09	0.709075	4.48663	0.158042	7.48119e-05	0.503926	4.58647	0.109872	9.8101e-06	0.296271	1.39526	0.212341	0.164591	ENSG00000181007.8	chr19_36379304_G_C_b38	-39352	121	149	0.368812	0.452772	-0.047995	0.0637707	G	C
rs8113638:36860222:G:A	19	36860222	ENSG00000142065	ZFP14	0	ENSG00000181007	ZFP82	36874022	36909546	13800	protein_coding	G	A	0.425234	0	A	0.28022	0.0319149	1	41.1656	1.15081e-09	1079	0.0191598	0.560244	6.28707	0.0891106	2.18722e-09	0.709075	4.48663	0.158042	7.48119e-05	0.503926	4.58647	0.109872	9.8101e-06	0.296271	1.39526	0.212341	0.164591	ENSG00000181007.8	chr19_36369320_G_A_b38	-49336	121	149	0.368812	0.452772	-0.047995	0.0637707	G	A
rs73043854:36870257:C:T	19	36870257	ENSG00000267363	CTD-3162L10.4	0	ENSG00000181007	ZFP82	36874022	36909546	3765	protein_coding	C	T	0.425234	0	T	0.28022	0.0319149	1	41.1656	1.15081e-09	1079	0.0191598	0.560244	6.28707	0.0891106	2.18722e-09	0.709075	4.48663	0.158042	7.48119e-05	0.503926	4.58647	0.109872	9.8101e-06	0.296271	1.39526	0.212341	0.164591	ENSG00000181007.8	chr19_36379355_C_T_b38	-39301	121	149	0.368812	0.452772	-0.047995	0.0637707	C	T
rs148018547:64016995:TA:T	7	64016995	-	-	-	ENSG00000173041	ZNF680	63980256	64023453	0	protein_coding	TA	T	0.252475	0.0560748	T	0.15	0.0425532	1	41.9382	7.82051e-10	1588	0.0191625	0.582855	6.45244	0.0903309	9.005e-10	0.761419	3.05996	0.248833	0.00423094	0.565774	5.70744	0.0991291	6.44263e-08	0.0149779	0.0653052	0.229352	0.948001	-	-	-	-	-	-	-	-	-	-	-
rs61222507:125765606:A:T	3	125765606	ENSG00000114544	SLC41A3	0	ENSG00000114547	ROPN1B	125688003	125702297	63309	protein_coding	T	A	0.28972	0	A	0.572222	0.0425532	1	41.8456	8.19101e-10	1517	0.0191729	0.503192	6.37253	0.0789626	1.3851e-09	0.57367	3.05407	0.187838	0.00429678	0.506563	5.70248	0.0888321	6.59704e-08	-0.27368	-1.60402	0.170621	0.110397	ENSG00000114547.9	chr3_126046763_A_T_b38	77619	110	128	0.316832	4.25e-08	0.39627	0.0688736	A	T
rs4542969	3	125767042	ENSG00000114544	SLC41A3	0	ENSG00000114547	ROPN1B	125688003	125702297	64745	protein_coding	C	T	0.28972	0	T	0.572222	0.0425532	1	41.8456	8.19101e-10	1517	0.0191729	0.503192	6.37253	0.0789626	1.3851e-09	0.57367	3.05407	0.187838	0.00429678	0.506563	5.70248	0.0888321	6.59704e-08	-0.27368	-1.60402	0.170621	0.110397	ENSG00000114547.9	chr3_126048199_T_C_b38	79055	110	128	0.316832	4.25e-08	0.39627	0.0688736	T	C
rs6789129:125762352:T:A	3	125762352	ENSG00000114544	SLC41A3	0	ENSG00000114547	ROPN1B	125688003	125702297	60055	protein_coding	A	T	0.28972	0	T	0.572222	0.0425532	1	41.8456	8.19101e-10	1517	0.0191729	0.503192	6.37253	0.0789626	1.3851e-09	0.57367	3.05407	0.187838	0.00429678	0.506563	5.70248	0.0888321	6.59704e-08	-0.27368	-1.60402	0.170621	0.110397	ENSG00000114547.9	chr3_126043509_T_A_b38	74365	110	128	0.316832	4.25e-08	0.39627	0.0688736	T	A
rs6778845:125762636:C:T	3	125762636	ENSG00000114544	SLC41A3	0	ENSG00000114547	ROPN1B	125688003	125702297	60339	protein_coding	T	C	0.28972	0	C	0.572222	0.0425532	1	41.8456	8.19101e-10	1517	0.0191729	0.503192	6.37253	0.0789626	1.3851e-09	0.57367	3.05407	0.187838	0.00429678	0.506563	5.70248	0.0888321	6.59704e-08	-0.27368	-1.60402	0.170621	0.110397	-	-	-	-	-	-	-	-	-	-	-
rs4521174:125766786:T:A	3	125766786	ENSG00000114544	SLC41A3	0	ENSG00000114547	ROPN1B	125688003	125702297	64489	protein_coding	A	T	0.28972	0	T	0.572222	0.0425532	1	41.8456	8.19101e-10	1517	0.0191729	0.503192	6.37253	0.0789626	1.3851e-09	0.57367	3.05407	0.187838	0.00429678	0.506563	5.70248	0.0888321	6.59704e-08	-0.27368	-1.60402	0.170621	0.110397	ENSG00000114547.9	chr3_126047943_T_A_b38	78799	110	128	0.316832	4.25e-08	0.39627	0.0688736	T	A
rs35204815:247319190:AT:A	1	247319190	-	-	-	ENSG00000196418	ZNF124	247285277	247335318	0	protein_coding	AT	A	0.0761905	0.0186916	A	0.141304	0.0212766	1	42.4252	6.13045e-10	2028	0.0191834	0.64336	5.46964	0.117624	1.41648e-07	1.08444	4.85194	0.223507	2.50714e-05	0.614849	4.34556	0.141489	2.63036e-05	0.261459	0.903118	0.289507	0.367625	-	-	-	-	-	-	-	-	-	-	-
rs6954330:63990533:T:C	7	63990533	ENSG00000173041	ZNF680	0	ENSG00000173041	ZNF680	63980256	64023453	0	protein_coding	T	C	0.247619	0.0186916	C	0.138298	0	1	41.936	7.82929e-10	1588	0.019184	0.580845	6.47257	0.0897393	8.07516e-10	0.81145	3.37752	0.24025	0.00180562	0.546203	5.52524	0.0988559	1.52559e-07	0.0636369	0.283385	0.22456	0.777195	ENSG00000173041.11	chr7_64530155_T_C_b38	-32951	77	86	0.212871	4.54e-12	-0.396747	0.0530659	T	C
rs11348590:58128848:AT:A	5	58128848	-	-	-	ENSG00000152932	RAB3C	57878048	58155221	0	protein_coding	A	AT	0.40566	0.00934579	AT	0.407609	0.0212766	1	42.6481	5.48385e-10	2394	0.0191846	-0.356905	-6.20504	0.0575185	3.37901e-09	-0.421238	-4.54093	0.0927648	6.365e-05	-0.340817	-4.69341	0.0726162	6.2608e-06	-0.0786476	-0.619603	0.126932	0.536273	-	-	-	-	-	-	-	-	-	-	-
rs10984994:123478769:T:A	9	123478769	ENSG00000106780	MEGF9	2021	ENSG00000226752	CUTALP	123587106	123616663	108337	transcribed_unitary_pseudogene	A	T	0.305825	0.0373832	T	0.369565	0.0212766	1	40.7293	1.43131e-09	869	0.019192	-0.586843	-6.20454	0.094583	3.38805e-09	-0.790199	-4.19293	0.18846	0.000178027	-0.532093	-4.81131	0.110592	3.78592e-06	-0.239813	-1.03285	0.232187	0.303009	ENSG00000226752.9	chr9_120716491_T_A_b38	-108337	102	121	0.299505	7.93e-15	-0.736777	0.086002	T	A
rs4949021:42919931:G:A	10	42919931	ENSG00000182632	CCNYL2	0	ENSG00000215146	BX322639.1	42827314	42863422	56509	transcribed_unprocessed_pseudogene	G	A	0.365	0.0654206	A	0.195652	0.0212766	1	41.021	1.23711e-09	1006	0.0192031	0.633755	6.59939	0.0960324	4.04604e-10	0.678978	2.90441	0.233774	0.00633529	0.631544	5.70836	0.110635	6.41444e-08	-0.00256593	-0.0109069	0.235257	0.991309	ENSG00000215146.4	chr10_42424483_G_A_b38	56509	121	143	0.35396	5.8e-17	-0.703071	0.0749697	G	A
rs2159885:28296070:A:G	19	28296070	ENSG00000267575|ENSG00000272635	CTC-459F4.3|LLNLF-65H9.1	0	ENSG00000267575	AC006504.5	28284339	28475892	0	lncRNA	G	A	0.132075	0.00934579	A	0.180851	0	1	42.3177	6.46901e-10	1924	0.0192048	0.553257	6.33764	0.0872971	1.66986e-09	0.777404	4.35769	0.178398	0.000109635	0.505781	4.82993	0.104718	3.49426e-06	0.180433	0.948402	0.190249	0.344149	ENSG00000267575.6	chr19_27805162_A_G_b38	11699	69	73	0.180693	0.00726724	-0.26427	0.0972032	A	G
rs1973779:12997773:A:G	18	12997773	ENSG00000101639	CEP192	0	ENSG00000101639	CEP192	12991361	13125051	0	protein_coding	G	A	0.306604	0.00934579	A	0.132979	0	1	41.9849	7.63991e-10	1631	0.0192268	-0.425913	-7.11481	0.0598629	2.25554e-11	-0.290099	-1.66642	0.174085	0.104556	-0.425702	-6.26163	0.0679859	4.25597e-09	0.1853	1.07335	0.172637	0.284495	ENSG00000101639.18	chr18_12997774_A_G_b38	6412	112	141	0.34901	1.98e-43	-0.831592	0.043455	A	G
rs35741273:138259322:TAA:T	3	138259322	-	-	-	ENSG00000158234	FAIM	138327448	138352218	68126	protein_coding	T	TAA	0.53271	0	TAA	0.429348	0.0212766	1	40.5013	1.60417e-09	778	0.0192573	-0.512374	-6.65512	0.0769894	2.9789e-10	-0.240217	-1.49744	0.160419	0.143244	-0.579216	-6.18539	0.0936427	6.23511e-09	0.240054	1.4324	0.167589	0.153699	-	-	-	-	-	-	-	-	-	-	-
rs33977272:116595497:TA:T	8	116595497	-	-	-	ENSG00000104447	TRPS1	116420724	116821899	0	protein_coding	T	TA	0.415888	0	TA	0.13587	0.0212766	1	41.2969	1.07768e-09	1159	0.0192725	0.562891	6.26721	0.0898151	2.43082e-09	0.525256	2.43398	0.215801	0.020177	0.621996	5.94749	0.104581	2.0197e-08	-0.146528	-0.806819	0.181613	0.420796	-	-	-	-	-	-	-	-	-	-	-
rs11616459:53076400:A:T	13	53076400	ENSG00000198384	TPTE2P3	0	ENSG00000136108	CKAP2	53029564	53050763	25637	protein_coding	A	T	0.398058	0.0373832	T	0.177419	0.0106383	1	40.8878	1.3223e-09	945	0.019281	0.458076	5.92553	0.0773055	1.44831e-08	0.0703042	0.360529	0.195003	0.720618	0.544758	6.38418	0.0853293	2.29193e-09	-0.37355	-2.15834	0.173073	0.0321761	ENSG00000136108.14	chr13_52502265_A_T_b38	46836	124	162	0.40099	1.28e-05	-0.205557	0.0456602	A	T
rs4985397:70148508:G:A	16	70148508	ENSG00000090857	PDPR	0	ENSG00000226232	NPIPB14P	70010291	70030091	118417	transcribed_unprocessed_pseudogene	G	A	0.367647	0.046729	A	0.391566	0.117021	0	40.7743	1.39953e-09	893	0.0192841	0.488457	6.72881	0.0725918	1.98264e-10	0.56368	3.26142	0.172833	0.0024749	0.476179	5.48976	0.0867396	1.80106e-07	0.0295947	0.170312	0.173767	0.864949	ENSG00000226232.8	chr16_70114605_G_A_b38	118417	124	152	0.376238	0.292714	0.0866162	0.0820526	G	A
rs4985497:70148952:T:G	16	70148952	ENSG00000090857	PDPR	0	ENSG00000226232	NPIPB14P	70010291	70030091	118861	transcribed_unprocessed_pseudogene	T	G	0.367647	0.046729	G	0.391566	0.117021	0	40.7743	1.39953e-09	893	0.0192841	0.488457	6.72881	0.0725918	1.98264e-10	0.56368	3.26142	0.172833	0.0024749	0.476179	5.48976	0.0867396	1.80106e-07	0.0295947	0.170312	0.173767	0.864949	ENSG00000226232.8	chr16_70115049_T_G_b38	118861	124	152	0.376238	0.292714	0.0866162	0.0820526	T	G
rs583905:118695908:G:A	11	118695908	ENSG00000254478	RP11-158I9.1	3115	ENSG00000278376	AP004609.5	118661963	118663846	32062	lncRNA	A	G	0.193396	0.00934579	G	0.394444	0.0425532	1	40.8947	1.31773e-09	949	0.0192956	-0.59529	-6.69089	0.0889702	2.44555e-10	-0.811978	-3.44545	0.235667	0.00149849	-0.543535	-5.38735	0.100891	2.8973e-07	-0.271681	-1.2735	0.213335	0.204422	ENSG00000278376.1	chr11_118825199_G_A_b38	33945	52	56	0.138614	1.14e-14	-0.611255	0.0718651	G	A
17:43991553:A:G	17	43991553	-	-	-	ENSG00000214401	KANSL1-AS1	44270942	44274089	279389	lncRNA	A	G	0.301887	0.00934579	G	0.273256	0.0851064	1	41.8432	8.20099e-10	1525	0.0192975	-0.580378	-6.54087	0.0887311	5.57123e-10	-0.606121	-3.33942	0.181504	0.00200338	-0.574275	-5.53999	0.10366	1.42368e-07	0.0426593	0.198932	0.214442	0.842532	-	-	-	-	-	-	-	-	-	-	-
rs5820605:44102682:C:CT	17	44102682	-	-	-	ENSG00000176681	LRRC37A	44370099	44415160	267417	protein_coding	C	CT	0.373832	0	CT	0.428571	0.0319149	1	41.6882	8.86181e-10	1413	0.019321	-0.482075	-6.22208	0.0774781	3.08798e-09	-0.364007	-2.054	0.177219	0.0475044	-0.550549	-6.12122	0.0899411	8.58207e-09	0.25029	1.37999	0.181371	0.169238	-	-	-	-	-	-	-	-	-	-	-
rs34471605:71762218:G:A	8	71762218	ENSG00000221947	XKR9	59612	ENSG00000221947	XKR9	71581574	71702606	59612	protein_coding	G	A	0.367925	0.00934579	A	0.18617	0	1	41.2633	1.09593e-09	1143	0.0193283	0.533223	6.90671	0.0772037	7.34223e-11	0.551944	2.80834	0.196537	0.0080902	0.511185	5.77724	0.0884825	4.61087e-08	0.154773	0.810736	0.190904	0.418548	ENSG00000221947.7	chr8_70849983_G_A_b38	180618	126	160	0.39604	9.12e-22	0.865802	0.0777013	G	A
rs10894279:130771768:T:C	11	130771768	ENSG00000120451	SNX19	0	ENSG00000120451	SNX19	130745331	130786404	0	protein_coding	T	C	0.406542	0	C	0.101064	0	1	41.9168	7.90454e-10	1585	0.0193318	0.577489	7.0955	0.0813881	2.5186e-11	0.589556	3.35567	0.17569	0.00191664	0.534163	5.53681	0.0964747	1.44503e-07	0.315903	1.78422	0.177054	0.0760094	ENSG00000120451.10	chr11_130901873_T_C_b38	-14636	112	136	0.336634	3.05e-12	-0.415637	0.055078	T	C
17:43798787:G:T	17	43798787	-	-	-	ENSG00000204650	LINC02210	43697694	43732522	66265	transcribed_unitary_pseudogene	T	G	0.259434	0.00934579	G	0.214286	0.0319149	1	42.079	7.28882e-10	1720	0.0193442	-0.658604	-6.40912	0.10276	1.13769e-09	-0.788931	-3.01913	0.261311	0.00470815	-0.677616	-5.74142	0.118022	5.47611e-08	0.102919	0.416461	0.247128	0.67755	-	-	-	-	-	-	-	-	-	-	-
rs7087021:27495285:C:T	10	27495285	ENSG00000107897	ACBD5	0	ENSG00000120539	MASTL	27443753	27476882	18403	protein_coding	C	T	0.0141509	0.00934579	T	0.161111	0.0425532	0	41.9263	7.86723e-10	1594	0.0193498	-1.13906	-6.55993	0.173639	5.02078e-10	-1.36061	-3.33526	0.407946	0.00202622	-1.10478	-5.54998	0.19906	1.35837e-07	0.125754	0.324366	0.387692	0.746024	ENSG00000120539.14	chr10_27206356_C_T_b38	51089	8	8	0.019802	0.0604561	0.439937	0.232691	C	T
rs12358372:28960598:G:A	10	28960598	-	RNU6-1067P	3644	ENSG00000254635	WAC-AS1	28811581	28821995	138603	lncRNA	G	A	0.158654	0.0280374	A	0.037234	0	0	42.4293	6.11791e-10	2050	0.0193519	-0.847436	-6.18945	0.136916	3.66884e-09	-1.40465	-3.09069	0.454477	0.00390231	-0.831576	-5.73384	0.145029	5.67855e-08	-0.424678	-1.02966	0.412443	0.304498	ENSG00000254635.5	chr10_28671669_G_A_b38	139177	72	80	0.19802	0.278914	0.081488	0.0750071	G	A
rs2587879:56295097:T:C	16	56295097	ENSG00000087258	GNAO1	0	ENSG00000246379	AC040168.1	56017921	56225030	70067	lncRNA	C	T	0.420561	0	T	0.222826	0.0212766	1	41.9283	7.85922e-10	1596	0.0193543	-0.540087	-6.62987	0.0814626	3.42278e-10	-0.673435	-3.37619	0.199466	0.0018122	-0.51658	-5.52537	0.0934924	1.52472e-07	-0.0483249	-0.261618	0.184715	0.793904	ENSG00000246379.6	chr16_56261185_T_C_b38	70091	136	173	0.428218	0.140291	0.0997675	0.0673209	T	C
rs2169800:56292121:C:T	16	56292121	ENSG00000087258	GNAO1	0	ENSG00000246379	AC040168.1	56017921	56225030	67091	lncRNA	T	C	0.420561	0	C	0.222826	0.0212766	1	41.9283	7.85922e-10	1596	0.0193543	-0.540087	-6.62987	0.0814626	3.42278e-10	-0.673435	-3.37619	0.199466	0.0018122	-0.51658	-5.52537	0.0934924	1.52472e-07	-0.0483249	-0.261618	0.184715	0.793904	ENSG00000246379.6	chr16_56258209_C_T_b38	67115	135	172	0.425743	0.137358	0.100338	0.0672014	C	T
rs113249469:63996284:C:T	7	63996284	ENSG00000173041	ZNF680	0	ENSG00000173041	ZNF680	63980256	64023453	0	protein_coding	C	T	0.245283	0.00934579	T	0.138298	0	1	41.9182	7.89908e-10	1588	0.019355	0.579969	6.47769	0.0895333	7.85443e-10	0.808547	3.37489	0.239577	0.00181864	0.546203	5.52524	0.0988559	1.52559e-07	0.0660039	0.295292	0.223521	0.768098	ENSG00000173041.11	chr7_64535906_C_T_b38	-27200	77	86	0.212871	4.54e-12	-0.396747	0.0530659	C	T
rs144144320:63992923:CAA:C	7	63992923	-	-	-	ENSG00000173041	ZNF680	63980256	64023453	0	protein_coding	CAA	C	0.245283	0.00934579	C	0.138298	0	1	41.9182	7.89908e-10	1588	0.019355	0.579969	6.47769	0.0895333	7.85443e-10	0.808547	3.37489	0.239577	0.00181864	0.546203	5.52524	0.0988559	1.52559e-07	0.0660039	0.295292	0.223521	0.768098	-	-	-	-	-	-	-	-	-	-	-
rs58990166:63993296:T:C	7	63993296	ENSG00000173041	ZNF680	0	ENSG00000173041	ZNF680	63980256	64023453	0	protein_coding	T	C	0.245283	0.00934579	C	0.138298	0	1	41.9182	7.89908e-10	1588	0.019355	0.579969	6.47769	0.0895333	7.85443e-10	0.808547	3.37489	0.239577	0.00181864	0.546203	5.52524	0.0988559	1.52559e-07	0.0660039	0.295292	0.223521	0.768098	ENSG00000173041.11	chr7_64532918_T_C_b38	-30188	77	86	0.212871	4.54e-12	-0.396747	0.0530659	T	C
rs73130731:63987092:G:A	7	63987092	ENSG00000173041	ZNF680	0	ENSG00000173041	ZNF680	63980256	64023453	0	protein_coding	G	A	0.245283	0.00934579	A	0.138298	0	1	41.9182	7.89908e-10	1588	0.019355	0.579969	6.47769	0.0895333	7.85443e-10	0.808547	3.37489	0.239577	0.00181864	0.546203	5.52524	0.0988559	1.52559e-07	0.0660039	0.295292	0.223521	0.768098	ENSG00000173041.11	chr7_64526714_G_A_b38	-36392	77	86	0.212871	4.54e-12	-0.396747	0.0530659	G	A
rs59622152:63989639:G:A	7	63989639	ENSG00000173041	ZNF680	0	ENSG00000173041	ZNF680	63980256	64023453	0	protein_coding	G	A	0.245283	0.00934579	A	0.138298	0	1	41.9182	7.89908e-10	1588	0.019355	0.579969	6.47769	0.0895333	7.85443e-10	0.808547	3.37489	0.239577	0.00181864	0.546203	5.52524	0.0988559	1.52559e-07	0.0660039	0.295292	0.223521	0.768098	ENSG00000173041.11	chr7_64529261_G_A_b38	-33845	77	86	0.212871	4.54e-12	-0.396747	0.0530659	G	A
rs59660854:63988496:TG:T	7	63988496	-	-	-	ENSG00000173041	ZNF680	63980256	64023453	0	protein_coding	TG	T	0.245283	0.00934579	T	0.138298	0	1	41.9182	7.89908e-10	1588	0.019355	0.579969	6.47769	0.0895333	7.85443e-10	0.808547	3.37489	0.239577	0.00181864	0.546203	5.52524	0.0988559	1.52559e-07	0.0660039	0.295292	0.223521	0.768098	-	-	-	-	-	-	-	-	-	-	-
rs7776937:63988191:T:C	7	63988191	ENSG00000173041	ZNF680	0	ENSG00000173041	ZNF680	63980256	64023453	0	protein_coding	T	C	0.245283	0.00934579	C	0.138298	0	1	41.9182	7.89908e-10	1588	0.019355	0.579969	6.47769	0.0895333	7.85443e-10	0.808547	3.37489	0.239577	0.00181864	0.546203	5.52524	0.0988559	1.52559e-07	0.0660039	0.295292	0.223521	0.768098	ENSG00000173041.11	chr7_64527813_T_C_b38	-35293	77	86	0.212871	4.54e-12	-0.396747	0.0530659	T	C
rs73130741:63995547:T:A	7	63995547	ENSG00000173041	ZNF680	0	ENSG00000173041	ZNF680	63980256	64023453	0	protein_coding	T	A	0.245283	0.00934579	A	0.138298	0	1	41.9182	7.89908e-10	1588	0.019355	0.579969	6.47769	0.0895333	7.85443e-10	0.808547	3.37489	0.239577	0.00181864	0.546203	5.52524	0.0988559	1.52559e-07	0.0660039	0.295292	0.223521	0.768098	ENSG00000173041.11	chr7_64535169_T_A_b38	-27937	77	86	0.212871	4.54e-12	-0.396747	0.0530659	T	A
rs56799822:63993318:C:G	7	63993318	ENSG00000173041	ZNF680	0	ENSG00000173041	ZNF680	63980256	64023453	0	protein_coding	C	G	0.245283	0.00934579	G	0.138298	0	1	41.9182	7.89908e-10	1588	0.019355	0.579969	6.47769	0.0895333	7.85443e-10	0.808547	3.37489	0.239577	0.00181864	0.546203	5.52524	0.0988559	1.52559e-07	0.0660039	0.295292	0.223521	0.768098	ENSG00000173041.11	chr7_64532940_C_G_b38	-30166	77	86	0.212871	4.54e-12	-0.396747	0.0530659	C	G
rs7801917:63991018:C:T	7	63991018	ENSG00000173041	ZNF680	0	ENSG00000173041	ZNF680	63980256	64023453	0	protein_coding	C	T	0.245283	0.00934579	T	0.138298	0	1	41.9182	7.89908e-10	1588	0.019355	0.579969	6.47769	0.0895333	7.85443e-10	0.808547	3.37489	0.239577	0.00181864	0.546203	5.52524	0.0988559	1.52559e-07	0.0660039	0.295292	0.223521	0.768098	ENSG00000173041.11	chr7_64530640_C_T_b38	-32466	77	86	0.212871	4.54e-12	-0.396747	0.0530659	C	T
rs73130733:63987231:T:C	7	63987231	ENSG00000173041	ZNF680	0	ENSG00000173041	ZNF680	63980256	64023453	0	protein_coding	T	C	0.245283	0.00934579	C	0.138298	0	1	41.9182	7.89908e-10	1588	0.019355	0.579969	6.47769	0.0895333	7.85443e-10	0.808547	3.37489	0.239577	0.00181864	0.546203	5.52524	0.0988559	1.52559e-07	0.0660039	0.295292	0.223521	0.768098	ENSG00000173041.11	chr7_64526853_T_C_b38	-36253	77	86	0.212871	4.54e-12	-0.396747	0.0530659	T	C
rs148104440:63995842:GA:G	7	63995842	-	-	-	ENSG00000173041	ZNF680	63980256	64023453	0	protein_coding	GA	G	0.245283	0.00934579	G	0.138298	0	1	41.9182	7.89908e-10	1588	0.019355	0.579969	6.47769	0.0895333	7.85443e-10	0.808547	3.37489	0.239577	0.00181864	0.546203	5.52524	0.0988559	1.52559e-07	0.0660039	0.295292	0.223521	0.768098	-	-	-	-	-	-	-	-	-	-	-
rs11761642:63994219:G:A	7	63994219	ENSG00000173041	ZNF680	0	ENSG00000173041	ZNF680	63980256	64023453	0	protein_coding	G	A	0.245283	0.00934579	A	0.138298	0	1	41.9182	7.89908e-10	1588	0.019355	0.579969	6.47769	0.0895333	7.85443e-10	0.808547	3.37489	0.239577	0.00181864	0.546203	5.52524	0.0988559	1.52559e-07	0.0660039	0.295292	0.223521	0.768098	ENSG00000173041.11	chr7_64533841_G_A_b38	-29265	77	86	0.212871	4.54e-12	-0.396747	0.0530659	G	A
rs112359860:63991883:G:A	7	63991883	ENSG00000173041	ZNF680	0	ENSG00000173041	ZNF680	63980256	64023453	0	protein_coding	G	A	0.245283	0.00934579	A	0.138298	0	1	41.9182	7.89908e-10	1588	0.019355	0.579969	6.47769	0.0895333	7.85443e-10	0.808547	3.37489	0.239577	0.00181864	0.546203	5.52524	0.0988559	1.52559e-07	0.0660039	0.295292	0.223521	0.768098	ENSG00000173041.11	chr7_64531505_G_A_b38	-31601	77	86	0.212871	4.54e-12	-0.396747	0.0530659	G	A
rs11768668:63994307:C:T	7	63994307	ENSG00000173041	ZNF680	0	ENSG00000173041	ZNF680	63980256	64023453	0	protein_coding	C	T	0.245283	0.00934579	T	0.138298	0	1	41.9182	7.89908e-10	1588	0.019355	0.579969	6.47769	0.0895333	7.85443e-10	0.808547	3.37489	0.239577	0.00181864	0.546203	5.52524	0.0988559	1.52559e-07	0.0660039	0.295292	0.223521	0.768098	ENSG00000173041.11	chr7_64533929_C_T_b38	-29177	77	86	0.212871	4.54e-12	-0.396747	0.0530659	C	T
rs6968279:63990413:C:T	7	63990413	ENSG00000173041	ZNF680	0	ENSG00000173041	ZNF680	63980256	64023453	0	protein_coding	C	T	0.245283	0.00934579	T	0.138298	0	1	41.9182	7.89908e-10	1588	0.019355	0.579969	6.47769	0.0895333	7.85443e-10	0.808547	3.37489	0.239577	0.00181864	0.546203	5.52524	0.0988559	1.52559e-07	0.0660039	0.295292	0.223521	0.768098	ENSG00000173041.11	chr7_64530035_C_T_b38	-33071	77	86	0.212871	4.54e-12	-0.396747	0.0530659	C	T
rs6964427:63992200:T:C	7	63992200	ENSG00000173041	ZNF680	0	ENSG00000173041	ZNF680	63980256	64023453	0	protein_coding	T	C	0.245283	0.00934579	C	0.138298	0	1	41.9182	7.89908e-10	1588	0.019355	0.579969	6.47769	0.0895333	7.85443e-10	0.808547	3.37489	0.239577	0.00181864	0.546203	5.52524	0.0988559	1.52559e-07	0.0660039	0.295292	0.223521	0.768098	ENSG00000173041.11	chr7_64531822_T_C_b38	-31284	77	86	0.212871	4.54e-12	-0.396747	0.0530659	T	C
rs557270:138277116:C:T	3	138277116	ENSG00000114107	CEP70	0	ENSG00000158234	FAIM	138327448	138352218	50332	protein_coding	C	T	0.528037	0	T	0.258065	0.0106383	1	40.4912	1.61233e-09	778	0.0193553	-0.514852	-6.49421	0.0792786	7.18099e-10	-0.296368	-1.724	0.171907	0.0935316	-0.587734	-6.12528	0.0959523	8.41081e-09	0.171664	1.04079	0.164936	0.299316	ENSG00000158234.12	chr3_138558274_C_T_b38	-50335	134	180	0.445545	3.67e-08	0.269284	0.0465603	C	T
rs60490665:83598601:G:C	15	83598601	ENSG00000103942|ENSG00000259805	HOMER2|RP11-382A20.5	0	ENSG00000169612	RAMAC	83654962	83659809	56361	protein_coding	G	C	0.0190476	0.0186916	C	0.198925	0.0106383	0	40.7257	1.4339e-09	875	0.0193594	0.669981	6.84625	0.0978611	1.03078e-10	0.638836	2.13713	0.298922	0.0396525	0.676664	6.01319	0.11253	1.46358e-08	-0.0216826	-0.0913131	0.237453	0.927342	ENSG00000169612.3	chr15_82929849_G_C_b38	-56358	8	9	0.0222772	0.671017	0.0845798	0.198765	G	C
rs2318782:49227606:C:T	17	49227606	ENSG00000239672	NME1	3291	ENSG00000239672	NME1	49230897	49239789	3291	protein_coding	C	T	0.247664	0	T	0.193548	0.0106383	1	41.4782	9.84271e-10	1275	0.0193638	-0.427938	-7.27399	0.0588312	9.02848e-12	-0.280831	-1.81755	0.154511	0.0777026	-0.429021	-6.17857	0.0694368	6.45075e-09	0.0441783	0.299074	0.147717	0.765216	ENSG00000239672.7	chr17_51150245_C_T_b38	-3291	66	75	0.185644	3.93e-13	0.424894	0.0537568	C	T
rs10407896:22019444:G:T	19	22019444	ENSG00000198521	ZNF43	0	ENSG00000197020	ZNF100	21905573	21950381	69063	protein_coding	T	G	0.682243	0	G	0.275281	0.0531915	1	41.9559	7.75163e-10	1619	0.0193645	0.596276	6.69494	0.0890637	2.39141e-10	0.778756	3.25909	0.238949	0.00249045	0.562414	5.5977	0.100472	1.08495e-07	0.0137227	0.0733533	0.187077	0.941603	ENSG00000197020.10	chr19_21836642_G_T_b38	69014	113	139	0.344059	1.38e-07	0.346939	0.0629618	G	T
rs3216033:24426705:T:TGAAAG	6	24426705	-	-	-	ENSG00000124532	MRS2	24403136	24426422	283	protein_coding	T	TGAAAG	0.372642	0.00934579	TGAAAG	0.369565	0.0212766	1	41.1132	1.18135e-09	1063	0.0193766	-0.39802	-6.49522	0.061279	7.142e-10	-0.519817	-3.75659	0.138375	0.00062735	-0.373426	-5.19628	0.0718642	6.93314e-07	-0.269284	-1.63909	0.164289	0.102875	-	-	-	-	-	-	-	-	-	-	-
rs7417821:53295117:A:G	1	53295117	ENSG00000162378	ZYG11B	2103	ENSG00000162378	ZYG11B	53192125	53293008	2109	protein_coding	G	A	0.397196	0	A	0.565217	0.0212766	1	41.4369	1.00482e-09	1250	0.0193805	-0.317242	-6.57623	0.0482408	4.59303e-10	-0.244096	-2.06131	0.118418	0.0467628	-0.34527	-6.09819	0.0566184	9.62039e-09	0.0664712	0.583701	0.113879	0.560125	-	-	-	-	-	-	-	-	-	-	-
rs9613292:21277646:G:A	22	21277646	ENSG00000099942	CRKL	0	ENSG00000099942	CRKL	21271695	21308035	0	protein_coding	G	A	0.616822	0	A	0.349462	0.0106383	1	40.7573	1.41144e-09	890	0.0193829	0.432186	7.52858	0.057406	2.0422e-12	0.300939	2.15209	0.139836	0.0383688	0.430236	6.01048	0.0715809	1.4832e-08	-0.0289237	-0.216398	0.13366	0.828913	ENSG00000099942.12	chr22_20923358_G_A_b38	5932	112	141	0.34901	0.671773	0.0173987	0.0409875	G	A
rs565979	22	21028946	-	ABHD17AP4	3674	ENSG00000226287	TMEM191A	21055402	21058894	26456	transcribed_unprocessed_pseudogene	C	T	0.5	0.0373832	T	0.472222	0.0425532	1	40.8898	1.32099e-09	951	0.0193841	0.494639	6.4652	0.076508	8.40437e-10	0.519675	3.13346	0.165847	0.00348495	0.490473	5.57415	0.0879906	1.21236e-07	0.124937	0.662653	0.188541	0.508369	ENSG00000226287.8	chr22_20674658_T_C_b38	-26456	131	170	0.420792	0.0849577	-0.0771209	0.0444955	T	C
rs34079346:37453023:GT:G	19	37453023	-	-	-	ENSG00000226686	LINC01535	37742787	37756437	289764	lncRNA	GT	G	0.378505	0	G	0.488506	0.0744681	1	40.9146	1.3047e-09	963	0.0193867	-0.572613	-6.46378	0.0885879	8.46894e-10	-0.634974	-2.74285	0.231501	0.00953633	-0.572627	-5.77852	0.0990956	4.58255e-08	-0.0394441	-0.185162	0.213025	0.853303	-	-	-	-	-	-	-	-	-	-	-
rs7912487	10	3204561	ENSG00000107959|ENSG00000237399	PITRM1|PITRM1-AS1	0	ENSG00000107959	PITRM1	3179920	3215033	0	protein_coding	T	C	0.252336	0	C	0.271277	0	1	42.3602	6.33292e-10	1984	0.0193871	0.63467	6.60403	0.0961035	3.94448e-10	0.400526	1.51129	0.265023	0.139691	0.666877	6.33057	0.105342	3.00684e-09	-0.318345	-1.28212	0.248296	0.201388	ENSG00000107959.15	chr10_3162369_C_T_b38	-10472	100	118	0.292079	8.93e-08	0.47268	0.0843868	C	T
rs17184427:71240180:A:G	17	71240180	ENSG00000141219|ENSG00000265010	C17orf80|RP11-661C3.2	0	ENSG00000141219	C17orf80	71228372	71245086	0	protein_coding	A	G	0.504673	0	G	0.272222	0.0425532	1	41.784	8.44722e-10	1488	0.0193947	0.493422	5.73549	0.0860297	3.80159e-08	0.123858	0.578927	0.213943	0.566346	0.603398	6.43808	0.0937233	1.74241e-09	-0.390492	-1.9689	0.19833	0.0504416	ENSG00000141219.15	chr17_73244041_A_G_b38	11646	153	200	0.49505	0.0104799	0.162958	0.0629246	A	G
rs60193905:65971260:A:G	7	65971260	ENSG00000179342	GS1-124K5.9	50	ENSG00000243335	KCTD7	66093754	66114054	122494	protein_coding	A	G	0.396907	0.0934579	G	0.333333	0.0425532	1	40.2352	1.8325e-09	686	0.019397	0.528141	6.16602	0.0856534	4.15066e-09	0.411741	2.2147	0.185913	0.0333856	0.61867	5.94393	0.104084	2.0552e-08	-0.241719	-1.28412	0.188237	0.200688	ENSG00000243335.9	chr7_66506273_A_G_b38	-122494	130	165	0.408416	0.0574641	-0.104688	0.0547138	A	G
rs1352792:44665342:T:C	4	44665342	ENSG00000177752	YIPF7	0	ENSG00000272936	AC096586.1	44706422	44706982	41080	lncRNA	C	T	0.372642	0.00934579	T	0.579787	0	1	41.8219	8.28868e-10	1519	0.0194271	-0.631069	-6.94297	0.0908933	5.98566e-11	-0.588301	-3.09351	0.190173	0.00387333	-0.603909	-5.67909	0.106339	7.37517e-08	-0.0600429	-0.298195	0.201354	0.765885	-	-	-	-	-	-	-	-	-	-	-
rs34926360:34288231:C:T	15	34288231	ENSG00000169857|ENSG00000184984	AVEN|CHRM5	0	ENSG00000184984	CHRM5	34260698	34359659	0	protein_coding	C	T	0.191589	0	T	0.0531915	0	1	42.1613	6.99503e-10	1800	0.019428	-0.854447	-6.3591	0.134366	1.48853e-09	-0.718232	-2.20383	0.325902	0.0342068	-0.92463	-6.10774	0.151387	9.17576e-09	0.044553	0.144233	0.308896	0.885472	ENSG00000184984.9	chr15_33996030_C_T_b38	27310	58	62	0.153465	0.000833198	0.31686	0.093048	C	T
rs12913747:34287060:T:C	15	34287060	ENSG00000169857|ENSG00000184984	AVEN|CHRM5	0	ENSG00000184984	CHRM5	34260698	34359659	0	protein_coding	T	C	0.191589	0	C	0.0531915	0	1	42.1613	6.99503e-10	1800	0.019428	-0.854447	-6.3591	0.134366	1.48853e-09	-0.718232	-2.20383	0.325902	0.0342068	-0.92463	-6.10774	0.151387	9.17576e-09	0.044553	0.144233	0.308896	0.885472	ENSG00000184984.9	chr15_33994859_T_C_b38	26139	58	62	0.153465	0.000833198	0.31686	0.093048	T	C
rs2377719:31673046:C:A	1	31673046	ENSG00000084628	NKAIN1	0	ENSG00000084628	NKAIN1	31652592	31712734	0	protein_coding	A	C	0.193396	0.00934579	C	0.308989	0.0531915	1	41.0794	1.20148e-09	1048	0.0194286	0.491383	6.15949	0.0797766	4.29572e-09	0.603055	3.56593	0.169116	0.00107297	0.483007	5.32575	0.0906929	3.84662e-07	-0.0491448	-0.269922	0.182071	0.787518	ENSG00000084628.9	chr1_31200199_C_A_b38	-39355	70	79	0.195545	1.88e-14	0.657139	0.0780285	C	A
rs353476:176424035:A:G	5	176424035	ENSG00000087206	UIMC1	0	ENSG00000087206	UIMC1	176332006	176449634	0	protein_coding	A	G	0.5	0	G	0.402174	0.0212766	1	41.0996	1.18941e-09	1059	0.0194353	0.255792	5.6436	0.0453242	6.01775e-08	0.158153	1.63945	0.0964674	0.110079	0.319238	6.19773	0.0515089	5.86231e-09	-0.194545	-1.86231	0.104465	0.0641287	-	-	-	-	-	-	-	-	-	-	-
rs12552101:100150285:T:C	9	100150285	ENSG00000228957	RP11-23J9.3	0	ENSG00000188801	ZNF322P1	99960585	99961793	188492	processed_pseudogene	T	C	0.191589	0	C	0.170213	0	1	40.6783	1.4683e-09	858	0.0194387	0.578199	6.44952	0.0896498	9.14813e-10	0.494262	2.698	0.183196	0.0106618	0.621542	5.7792	0.107548	4.56771e-08	-0.078487	-0.373544	0.210115	0.709167	-	-	-	-	-	-	-	-	-	-	-
rs3826575	18	77866128	ENSG00000101544	ADNP2	787	ENSG00000267127	AC090360.1	77794346	77854968	11160	protein_coding	C	A	0.191589	0	A	0.292553	0	1	41.0534	1.2172e-09	1035	0.0194388	-0.575712	-6.65929	0.0864525	2.91131e-10	-0.641364	-2.40319	0.26688	0.0216875	-0.55738	-5.93954	0.0938424	2.09976e-08	-0.0313102	-0.125952	0.248589	0.899905	ENSG00000267127.7	chr18_80108244_C_A_b38	26091	67	74	0.183168	0.181979	0.140267	0.104643	C	A
rs3851589	12	11103044	ENSG00000111215|ENSG00000212127	PRR4|TAS2R14	0	ENSG00000275778	AC018630.2	10998448	11324199	0	protein_coding	A	G	0.261682	0	G	0.234043	0	1	41.9931	7.60891e-10	1656	0.0194424	-0.589633	-6.54805	0.0900471	5.35729e-10	-0.487353	-2.24796	0.216798	0.0309804	-0.621471	-6.07781	0.102253	1.06418e-08	0.19281	0.939319	0.205266	0.348779	-	-	-	-	-	-	-	-	-	-	-
rs139106323:47606987:T:G	21	47606987	ENSG00000228404	AP001468.58	0	ENSG00000160282	FTCD	47556176	47575493	31494	protein_coding	T	G	0.0747664	0	G	0.203297	0.0319149	1	42.1178	7.14893e-10	1764	0.0194583	0.599277	6.13249	0.0977217	4.95002e-09	0.659351	3.37924	0.195118	0.00179713	0.643573	5.54062	0.116155	1.41943e-07	-0.0977208	-0.466964	0.209268	0.641069	ENSG00000160282.13	chr21_46187073_T_G_b38	31506	31	35	0.0870647	1.34e-08	-0.50904	0.0850293	T	G
rs17462840:141444414:G:C	7	141444414	ENSG00000106028	SSBP1	0	ENSG00000127366	TAS2R5	141490017	141491167	45603	protein_coding	G	C	0.523585	0.00934579	C	0.241935	0.0106383	1	41.0511	1.21861e-09	1035	0.0194612	0.415252	6.43471	0.0645331	9.91043e-10	0.323353	1.62621	0.198839	0.112878	0.420662	6.1973	0.0678782	5.87475e-09	-0.0434643	-0.303557	0.143183	0.761803	ENSG00000127366.5	chr7_141744614_G_C_b38	-45603	145	192	0.475248	0.966259	-0.00274595	0.064814	G	C
rs7545397:65856282:C:A	1	65856282	ENSG00000116675	DNAJC6	0	ENSG00000213625	LEPROT	65886270	65901690	29988	protein_coding	A	C	0.40566	0.00934579	C	0.217647	0.0957447	1	41.5477	9.50681e-10	1327	0.0194658	-0.619909	-6.68785	0.0926919	2.48693e-10	-0.839854	-4.32374	0.194243	0.000121195	-0.518302	-4.78048	0.108421	4.32149e-06	-0.123244	-0.596167	0.206727	0.551784	ENSG00000213625.8	chr1_65390599_C_A_b38	-29988	124	146	0.361386	1.4e-30	-0.501661	0.0350306	C	A
rs200960913:86667311:CTTTG:C	6	86667311	-	-	-	ENSG00000203875	SNHG5	86360209	86388650	278661	lncRNA	CTTTG	C	0.285047	0	C	0.175532	0	1	41.1223	1.176e-09	1073	0.0194703	0.582632	6.35132	0.091734	1.55189e-09	0.369219	1.72864	0.213589	0.0926874	0.648316	6.17528	0.104986	6.55755e-09	-0.240718	-1.21633	0.197905	0.225392	-	-	-	-	-	-	-	-	-	-	-
rs12197883:86725718:G:A	6	86725718	ENSG00000202103	RNU4-12P	22841	ENSG00000203875	SNHG5	86360209	86388650	337068	lncRNA	G	A	0.285047	0	A	0.175532	0	1	41.1223	1.176e-09	1073	0.0194703	0.582632	6.35132	0.091734	1.55189e-09	0.369219	1.72864	0.213589	0.0926874	0.648316	6.17528	0.104986	6.55755e-09	-0.240718	-1.21633	0.197905	0.225392	ENSG00000203875.10	chr6_86016000_G_A_b38	337264	107	130	0.321782	4.16e-19	-0.544046	0.0534785	G	A
rs10944167:86669198:C:T	6	86669198	ENSG00000202103	RNU4-12P	33541	ENSG00000203875	SNHG5	86360209	86388650	280548	lncRNA	C	T	0.285047	0	T	0.175532	0	1	41.1223	1.176e-09	1073	0.0194703	0.582632	6.35132	0.091734	1.55189e-09	0.369219	1.72864	0.213589	0.0926874	0.648316	6.17528	0.104986	6.55755e-09	-0.240718	-1.21633	0.197905	0.225392	ENSG00000203875.10	chr6_85959480_C_T_b38	280744	107	130	0.321782	4.16e-19	-0.544046	0.0534785	C	T
rs34581302	6	86705948	ENSG00000202103	RNU4-12P	3071	ENSG00000203875	SNHG5	86360209	86388650	317298	lncRNA	G	A	0.285047	0	A	0.175532	0	1	41.1223	1.176e-09	1073	0.0194703	0.582632	6.35132	0.091734	1.55189e-09	0.369219	1.72864	0.213589	0.0926874	0.648316	6.17528	0.104986	6.55755e-09	-0.240718	-1.21633	0.197905	0.225392	ENSG00000203875.10	chr6_85996230_G_A_b38	317494	107	130	0.321782	4.16e-19	-0.544046	0.0534785	G	A
rs12201571:86609750:A:C	6	86609750	ENSG00000218766	RP11-207F8.1	30568	ENSG00000203875	SNHG5	86360209	86388650	221100	lncRNA	A	C	0.285047	0	C	0.175532	0	1	41.1223	1.176e-09	1073	0.0194703	0.582632	6.35132	0.091734	1.55189e-09	0.369219	1.72864	0.213589	0.0926874	0.648316	6.17528	0.104986	6.55755e-09	-0.240718	-1.21633	0.197905	0.225392	ENSG00000203875.10	chr6_85900032_A_C_b38	221296	107	130	0.321782	4.16e-19	-0.544046	0.0534785	A	C
rs13194429:86646705:A:G	6	86646705	ENSG00000202103	RNU4-12P	56034	ENSG00000203875	SNHG5	86360209	86388650	258055	lncRNA	A	G	0.285047	0	G	0.175532	0	1	41.1223	1.176e-09	1073	0.0194703	0.582632	6.35132	0.091734	1.55189e-09	0.369219	1.72864	0.213589	0.0926874	0.648316	6.17528	0.104986	6.55755e-09	-0.240718	-1.21633	0.197905	0.225392	ENSG00000203875.10	chr6_85936987_A_G_b38	258251	107	130	0.321782	4.16e-19	-0.544046	0.0534785	A	G
rs12201739:86720739:A:G	6	86720739	ENSG00000202103	RNU4-12P	17862	ENSG00000203875	SNHG5	86360209	86388650	332089	lncRNA	A	G	0.285047	0	G	0.175532	0	1	41.1223	1.176e-09	1073	0.0194703	0.582632	6.35132	0.091734	1.55189e-09	0.369219	1.72864	0.213589	0.0926874	0.648316	6.17528	0.104986	6.55755e-09	-0.240718	-1.21633	0.197905	0.225392	ENSG00000203875.10	chr6_86011021_A_G_b38	332285	107	130	0.321782	4.16e-19	-0.544046	0.0534785	A	G
rs9344555:86645269:T:A	6	86645269	ENSG00000202103	RNU4-12P	57470	ENSG00000203875	SNHG5	86360209	86388650	256619	lncRNA	T	A	0.285047	0	A	0.175532	0	1	41.1223	1.176e-09	1073	0.0194703	0.582632	6.35132	0.091734	1.55189e-09	0.369219	1.72864	0.213589	0.0926874	0.648316	6.17528	0.104986	6.55755e-09	-0.240718	-1.21633	0.197905	0.225392	ENSG00000203875.10	chr6_85935551_T_A_b38	256815	107	130	0.321782	4.16e-19	-0.544046	0.0534785	T	A
rs35419329:86702291:G:A	6	86702291	ENSG00000202103	RNU4-12P	448	ENSG00000203875	SNHG5	86360209	86388650	313641	lncRNA	G	A	0.285047	0	A	0.175532	0	1	41.1223	1.176e-09	1073	0.0194703	0.582632	6.35132	0.091734	1.55189e-09	0.369219	1.72864	0.213589	0.0926874	0.648316	6.17528	0.104986	6.55755e-09	-0.240718	-1.21633	0.197905	0.225392	ENSG00000203875.10	chr6_85992573_G_A_b38	313837	107	130	0.321782	4.16e-19	-0.544046	0.0534785	G	A
rs78048363:86626941:AGGTGGG:A	6	86626941	-	-	-	ENSG00000203875	SNHG5	86360209	86388650	238291	lncRNA	AGGTGGG	A	0.285047	0	A	0.175532	0	1	41.1223	1.176e-09	1073	0.0194703	0.582632	6.35132	0.091734	1.55189e-09	0.369219	1.72864	0.213589	0.0926874	0.648316	6.17528	0.104986	6.55755e-09	-0.240718	-1.21633	0.197905	0.225392	-	-	-	-	-	-	-	-	-	-	-
rs12212733	6	86726013	ENSG00000202103	RNU4-12P	23136	ENSG00000203875	SNHG5	86360209	86388650	337363	lncRNA	A	G	0.285047	0	G	0.175532	0	1	41.1223	1.176e-09	1073	0.0194703	0.582632	6.35132	0.091734	1.55189e-09	0.369219	1.72864	0.213589	0.0926874	0.648316	6.17528	0.104986	6.55755e-09	-0.240718	-1.21633	0.197905	0.225392	ENSG00000203875.10	chr6_86016295_A_G_b38	337559	107	130	0.321782	4.16e-19	-0.544046	0.0534785	A	G
rs9359672:86645394:G:A	6	86645394	ENSG00000202103	RNU4-12P	57345	ENSG00000203875	SNHG5	86360209	86388650	256744	lncRNA	G	A	0.285047	0	A	0.175532	0	1	41.1223	1.176e-09	1073	0.0194703	0.582632	6.35132	0.091734	1.55189e-09	0.369219	1.72864	0.213589	0.0926874	0.648316	6.17528	0.104986	6.55755e-09	-0.240718	-1.21633	0.197905	0.225392	ENSG00000203875.10	chr6_85935676_G_A_b38	256940	107	130	0.321782	4.16e-19	-0.544046	0.0534785	G	A
rs35283633:86690787:C:T	6	86690787	ENSG00000202103	RNU4-12P	11952	ENSG00000203875	SNHG5	86360209	86388650	302137	lncRNA	C	T	0.285047	0	T	0.175532	0	1	41.1223	1.176e-09	1073	0.0194703	0.582632	6.35132	0.091734	1.55189e-09	0.369219	1.72864	0.213589	0.0926874	0.648316	6.17528	0.104986	6.55755e-09	-0.240718	-1.21633	0.197905	0.225392	ENSG00000203875.10	chr6_85981069_C_T_b38	302333	107	130	0.321782	4.16e-19	-0.544046	0.0534785	C	T
rs11759855:86610841:T:G	6	86610841	ENSG00000218766	RP11-207F8.1	31659	ENSG00000203875	SNHG5	86360209	86388650	222191	lncRNA	T	G	0.285047	0	G	0.175532	0	1	41.1223	1.176e-09	1073	0.0194703	0.582632	6.35132	0.091734	1.55189e-09	0.369219	1.72864	0.213589	0.0926874	0.648316	6.17528	0.104986	6.55755e-09	-0.240718	-1.21633	0.197905	0.225392	ENSG00000203875.10	chr6_85901123_T_G_b38	222387	107	130	0.321782	4.16e-19	-0.544046	0.0534785	T	G
rs1857964:86635994:A:T	6	86635994	ENSG00000218766	RP11-207F8.1	56812	ENSG00000203875	SNHG5	86360209	86388650	247344	lncRNA	A	T	0.285047	0	T	0.175532	0	1	41.1223	1.176e-09	1073	0.0194703	0.582632	6.35132	0.091734	1.55189e-09	0.369219	1.72864	0.213589	0.0926874	0.648316	6.17528	0.104986	6.55755e-09	-0.240718	-1.21633	0.197905	0.225392	ENSG00000203875.10	chr6_85926276_A_T_b38	247540	107	130	0.321782	4.16e-19	-0.544046	0.0534785	A	T
rs113625212:86719531:A:AG	6	86719531	-	-	-	ENSG00000203875	SNHG5	86360209	86388650	330881	lncRNA	A	AG	0.285047	0	AG	0.175532	0	1	41.1223	1.176e-09	1073	0.0194703	0.582632	6.35132	0.091734	1.55189e-09	0.369219	1.72864	0.213589	0.0926874	0.648316	6.17528	0.104986	6.55755e-09	-0.240718	-1.21633	0.197905	0.225392	-	-	-	-	-	-	-	-	-	-	-
rs75593931:86719539:A:T	6	86719539	ENSG00000202103	RNU4-12P	16662	ENSG00000203875	SNHG5	86360209	86388650	330889	lncRNA	A	T	0.285047	0	T	0.175532	0	1	41.1223	1.176e-09	1073	0.0194703	0.582632	6.35132	0.091734	1.55189e-09	0.369219	1.72864	0.213589	0.0926874	0.648316	6.17528	0.104986	6.55755e-09	-0.240718	-1.21633	0.197905	0.225392	ENSG00000203875.10	chr6_86009821_A_T_b38	331085	107	130	0.321782	4.16e-19	-0.544046	0.0534785	A	T
rs146129538:86717884:C:T	6	86717884	-	-	-	ENSG00000203875	SNHG5	86360209	86388650	329234	lncRNA	C	T	0.285047	0	T	0.175532	0	1	41.1223	1.176e-09	1073	0.0194703	0.582632	6.35132	0.091734	1.55189e-09	0.369219	1.72864	0.213589	0.0926874	0.648316	6.17528	0.104986	6.55755e-09	-0.240718	-1.21633	0.197905	0.225392	-	-	-	-	-	-	-	-	-	-	-
rs12216328:86703418:A:G	6	86703418	ENSG00000202103	RNU4-12P	541	ENSG00000203875	SNHG5	86360209	86388650	314768	lncRNA	A	G	0.285047	0	G	0.175532	0	1	41.1223	1.176e-09	1073	0.0194703	0.582632	6.35132	0.091734	1.55189e-09	0.369219	1.72864	0.213589	0.0926874	0.648316	6.17528	0.104986	6.55755e-09	-0.240718	-1.21633	0.197905	0.225392	ENSG00000203875.10	chr6_85993700_A_G_b38	314964	107	130	0.321782	4.16e-19	-0.544046	0.0534785	A	G
rs144297092:86616171:G:T	6	86616171	-	-	-	ENSG00000203875	SNHG5	86360209	86388650	227521	lncRNA	G	T	0.285047	0	T	0.175532	0	1	41.1223	1.176e-09	1073	0.0194703	0.582632	6.35132	0.091734	1.55189e-09	0.369219	1.72864	0.213589	0.0926874	0.648316	6.17528	0.104986	6.55755e-09	-0.240718	-1.21633	0.197905	0.225392	-	-	-	-	-	-	-	-	-	-	-
rs72493082:86664153:G:A	6	86664153	-	-	-	ENSG00000203875	SNHG5	86360209	86388650	275503	lncRNA	G	A	0.285047	0	A	0.175532	0	1	41.1223	1.176e-09	1073	0.0194703	0.582632	6.35132	0.091734	1.55189e-09	0.369219	1.72864	0.213589	0.0926874	0.648316	6.17528	0.104986	6.55755e-09	-0.240718	-1.21633	0.197905	0.225392	-	-	-	-	-	-	-	-	-	-	-
rs12216203:86675301:G:A	6	86675301	ENSG00000202103	RNU4-12P	27438	ENSG00000203875	SNHG5	86360209	86388650	286651	lncRNA	G	A	0.285047	0	A	0.175532	0	1	41.1223	1.176e-09	1073	0.0194703	0.582632	6.35132	0.091734	1.55189e-09	0.369219	1.72864	0.213589	0.0926874	0.648316	6.17528	0.104986	6.55755e-09	-0.240718	-1.21633	0.197905	0.225392	ENSG00000203875.10	chr6_85965583_G_A_b38	286847	107	130	0.321782	4.16e-19	-0.544046	0.0534785	G	A
rs75858432:86716092:T:C	6	86716092	ENSG00000202103	RNU4-12P	13215	ENSG00000203875	SNHG5	86360209	86388650	327442	lncRNA	T	C	0.285047	0	C	0.175532	0	1	41.1223	1.176e-09	1073	0.0194703	0.582632	6.35132	0.091734	1.55189e-09	0.369219	1.72864	0.213589	0.0926874	0.648316	6.17528	0.104986	6.55755e-09	-0.240718	-1.21633	0.197905	0.225392	ENSG00000203875.10	chr6_86006374_T_C_b38	327638	107	130	0.321782	4.16e-19	-0.544046	0.0534785	T	C
rs34281561:86701872:T:A	6	86701872	ENSG00000202103	RNU4-12P	867	ENSG00000203875	SNHG5	86360209	86388650	313222	lncRNA	T	A	0.285047	0	A	0.175532	0	1	41.1223	1.176e-09	1073	0.0194703	0.582632	6.35132	0.091734	1.55189e-09	0.369219	1.72864	0.213589	0.0926874	0.648316	6.17528	0.104986	6.55755e-09	-0.240718	-1.21633	0.197905	0.225392	ENSG00000203875.10	chr6_85992154_T_A_b38	313418	107	130	0.321782	4.16e-19	-0.544046	0.0534785	T	A
rs7772384:86639680:G:C	6	86639680	ENSG00000218766	RP11-207F8.1	60498	ENSG00000203875	SNHG5	86360209	86388650	251030	lncRNA	G	C	0.285047	0	C	0.175532	0	1	41.1223	1.176e-09	1073	0.0194703	0.582632	6.35132	0.091734	1.55189e-09	0.369219	1.72864	0.213589	0.0926874	0.648316	6.17528	0.104986	6.55755e-09	-0.240718	-1.21633	0.197905	0.225392	ENSG00000203875.10	chr6_85929962_G_C_b38	251226	107	130	0.321782	4.16e-19	-0.544046	0.0534785	G	C
rs11758849:86708262:G:T	6	86708262	ENSG00000202103	RNU4-12P	5385	ENSG00000203875	SNHG5	86360209	86388650	319612	lncRNA	G	T	0.285047	0	T	0.175532	0	1	41.1223	1.176e-09	1073	0.0194703	0.582632	6.35132	0.091734	1.55189e-09	0.369219	1.72864	0.213589	0.0926874	0.648316	6.17528	0.104986	6.55755e-09	-0.240718	-1.21633	0.197905	0.225392	ENSG00000203875.10	chr6_85998544_G_T_b38	319808	107	130	0.321782	4.16e-19	-0.544046	0.0534785	G	T
rs11097613:99079991:G:T	4	99079991	ENSG00000206779|ENSG00000202385|ENSG00000199466|ENSG00000223080|ENSG00000251995|ENSG00000201535|ENSG00000201678|ENSG00000222601|ENSG00000252919|ENSG00000223300|ENSG00000199472|ENSG00000207342|ENSG00000200391|ENSG00000207484|ENSG00000223271|ENSG00000199668|ENSG00000202251|ENSG00000264932|ENSG00000200127|ENSG00000238723|ENSG00000207021|ENSG00000200883|ENSG00000207092|ENSG00000206669|ENSG00000239143|ENSG00000200241|ENSG00000238604|ENSG00000199546|ENSG00000212319|ENSG00000201511|ENSG00000199530|ENSG00000200658|ENSG00000200884|ENSG00000252761|ENSG00000201680|ENSG00000201207|ENSG00000201555|ENSG00000206717|ENSG00000252891|ENSG00000201913|ENSG00000200714|ENSG00000223220|ENSG00000200544|ENSG00000200141|ENSG00000200788|ENSG00000201451	Y_RNA	14944	ENSG00000163116	STPG2	98105244	99064627	15364	protein_coding	G	T	0.396226	0.00934579	T	0.5	0	1	42.5179	5.85274e-10	2157	0.0194794	0.457976	6.71209	0.0682315	2.17506e-10	0.344111	2.36035	0.145788	0.0239602	0.49629	6.07837	0.0816485	1.0612e-08	-0.00146532	-0.00937928	0.156229	0.992527	-	-	-	-	-	-	-	-	-	-	-
rs11726233:99079773:G:A	4	99079773	ENSG00000206779|ENSG00000202385|ENSG00000199466|ENSG00000223080|ENSG00000251995|ENSG00000201535|ENSG00000201678|ENSG00000222601|ENSG00000252919|ENSG00000223300|ENSG00000199472|ENSG00000207342|ENSG00000200391|ENSG00000207484|ENSG00000223271|ENSG00000199668|ENSG00000202251|ENSG00000264932|ENSG00000200127|ENSG00000238723|ENSG00000207021|ENSG00000200883|ENSG00000207092|ENSG00000206669|ENSG00000239143|ENSG00000200241|ENSG00000238604|ENSG00000199546|ENSG00000212319|ENSG00000201511|ENSG00000199530|ENSG00000200658|ENSG00000200884|ENSG00000252761|ENSG00000201680|ENSG00000201207|ENSG00000201555|ENSG00000206717|ENSG00000252891|ENSG00000201913|ENSG00000200714|ENSG00000223220|ENSG00000200544|ENSG00000200141|ENSG00000200788|ENSG00000201451	Y_RNA	15162	ENSG00000163116	STPG2	98105244	99064627	15146	protein_coding	G	A	0.396226	0.00934579	A	0.5	0	1	42.5179	5.85274e-10	2157	0.0194794	0.457976	6.71209	0.0682315	2.17506e-10	0.344111	2.36035	0.145788	0.0239602	0.49629	6.07837	0.0816485	1.0612e-08	-0.00146532	-0.00937928	0.156229	0.992527	-	-	-	-	-	-	-	-	-	-	-
rs60487036:87537076:T:TTTTCTTTC	8	87537076	-	-	-	ENSG00000176623	RMDN1	87480486	87526586	10490	protein_coding	TTTTCTTTC	T	0.403846	0.0280374	T	0.285714	0.0319149	1	41.6297	9.12486e-10	1388	0.0195426	-0.46815	-6.89614	0.0678859	7.79188e-11	-0.434332	-2.67241	0.162525	0.0113577	-0.466508	-5.87264	0.0794375	2.90816e-08	0.0329013	0.195916	0.167936	0.844889	-	-	-	-	-	-	-	-	-	-	-
rs769217	11	34482908	ENSG00000121691	CAT	0	ENSG00000121691	CAT	34460481	34493607	0	protein_coding	C	T	0.212264	0.00934579	T	0.164894	0	1	42.0941	7.23396e-10	1751	0.0195447	0.499008	6.42559	0.0776594	1.04104e-09	0.580906	3.27952	0.177132	0.00235686	0.493729	5.59811	0.0881956	1.08281e-07	-0.00139938	-0.00711632	0.196644	0.99433	ENSG00000121691.4	chr11_34461361_C_T_b38	22436	75	83	0.205446	4.79e-10	-0.369672	0.0557689	C	T
rs200168912:34481992:A:AC	11	34481992	-	-	-	ENSG00000121691	CAT	34460481	34493607	0	protein_coding	A	AC	0.212264	0.00934579	AC	0.164894	0	1	42.0941	7.23396e-10	1751	0.0195447	0.499008	6.42559	0.0776594	1.04104e-09	0.580906	3.27952	0.177132	0.00235686	0.493729	5.59811	0.0881956	1.08281e-07	-0.00139938	-0.00711632	0.196644	0.99433	-	-	-	-	-	-	-	-	-	-	-
rs10836244	11	34481095	ENSG00000121691	CAT	0	ENSG00000121691	CAT	34460481	34493607	0	protein_coding	G	T	0.212264	0.00934579	T	0.164894	0	1	42.0941	7.23396e-10	1751	0.0195447	0.499008	6.42559	0.0776594	1.04104e-09	0.580906	3.27952	0.177132	0.00235686	0.493729	5.59811	0.0881956	1.08281e-07	-0.00139938	-0.00711632	0.196644	0.99433	ENSG00000121691.4	chr11_34459548_G_T_b38	20623	75	83	0.205446	4.79e-10	-0.369672	0.0557689	G	T
rs7113917	11	34483147	ENSG00000121691	CAT	0	ENSG00000121691	CAT	34460481	34493607	0	protein_coding	A	G	0.212264	0.00934579	G	0.164894	0	1	42.0941	7.23396e-10	1751	0.0195447	0.499008	6.42559	0.0776594	1.04104e-09	0.580906	3.27952	0.177132	0.00235686	0.493729	5.59811	0.0881956	1.08281e-07	-0.00139938	-0.00711632	0.196644	0.99433	ENSG00000121691.4	chr11_34461600_A_G_b38	22675	75	83	0.205446	4.79e-10	-0.369672	0.0557689	A	G
12:70607667:G:A	12	70607667	-	-	-	ENSG00000257139	LINC02821	70574118	70595784	11883	lncRNA	A	G	0.317757	0	G	0.329787	0	1	42.4542	6.04211e-10	2101	0.0195876	-0.563606	-6.12326	0.0920435	5.19534e-09	-0.148665	-0.598518	0.248388	0.553348	-0.645585	-6.48814	0.0995023	1.34933e-09	0.489387	2.1199	0.230854	0.0353335	-	-	-	-	-	-	-	-	-	-	-
rs10489187:169391729:T:C	1	169391729	ENSG00000117477	CCDC181	0	ENSG00000117477	CCDC181	169364108	169429907	0	protein_coding	T	C	0.149533	0	C	0.0797872	0	1	42.0249	7.48891e-10	1696	0.0195979	0.694962	6.6247	0.104905	3.52143e-10	0.463732	1.83866	0.252212	0.0744637	0.748487	6.21645	0.120404	5.33837e-09	-0.308624	-1.19848	0.257513	0.232247	ENSG00000117477.12	chr1_169422491_T_C_b38	-38178	50	52	0.128713	3.01e-05	-0.33168	0.077235	T	C
16:70469697:C:CAAAAT	16	70469697	-	-	-	ENSG00000226232	NPIPB14P	70010291	70030091	439606	transcribed_unprocessed_pseudogene	C	CAAAAT	0.383838	0.0747664	CAAAAT	0.113636	0.0638298	1	40.7409	1.42305e-09	893	0.0196081	0.53624	6.15697	0.0870949	4.35308e-09	0.587692	2.89744	0.202832	0.00644961	0.578124	5.68734	0.101651	7.09119e-08	0.0559117	0.299525	0.186668	0.764872	-	-	-	-	-	-	-	-	-	-	-
rs2063725:78133452:T:G	11	78133452	ENSG00000254420	RP11-452H21.1	0	ENSG00000137513	NARS2	78147014	78285919	13562	protein_coding	T	G	0.209524	0.0186916	G	0.329787	0	1	41.6135	9.19916e-10	1382	0.0196165	0.611767	7.01765	0.0871755	3.92297e-11	0.673619	2.99671	0.224786	0.00499138	0.566147	5.71255	0.0991059	6.28733e-08	0.265297	1.19048	0.222849	0.235367	ENSG00000137513.9	chr11_78422406_T_G_b38	-152468	71	84	0.207921	4.7e-07	-0.417596	0.0795286	T	G
rs34089626:98292419:CA:C	3	98292419	-	-	-	ENSG00000286602	AC021660.4	98291905	98297075	0	lncRNA	C	CA	0.252427	0.0373832	CA	0.173913	0.0212766	1	41.4625	9.92057e-10	1282	0.0196241	-0.673766	-6.75063	0.0998078	1.75656e-10	-0.740125	-3.34924	0.220983	0.00195053	-0.627096	-5.49955	0.114027	1.72051e-07	-0.14612	-0.613054	0.238347	0.540585	-	-	-	-	-	-	-	-	-	-	-
rs11237414	11	77855357	ENSG00000246174	KCTD21-AS1	0	ENSG00000159063	ALG8	77811982	77850699	4658	protein_coding	G	A	0.27451	0.046729	A	0.0159574	0	0	41.2111	1.12494e-09	1131	0.0196317	-0.752429	-5.99554	0.125498	1.00984e-08	-1.02353	-3.21084	0.318771	0.0028353	-0.754821	-5.55892	0.135786	1.30251e-07	-0.170419	-0.587006	0.290318	0.557908	ENSG00000159063.12	chr11_78144311_G_A_b38	4651	81	93	0.230198	5.12e-10	0.529362	0.0800101	G	A
rs977977:77866280:C:T	11	77866280	ENSG00000246174	KCTD21-AS1	0	ENSG00000159063	ALG8	77811982	77850699	15581	protein_coding	C	T	0.27451	0.046729	T	0.0159574	0	0	41.2111	1.12494e-09	1131	0.0196317	-0.752429	-5.99554	0.125498	1.00984e-08	-1.02353	-3.21084	0.318771	0.0028353	-0.754821	-5.55892	0.135786	1.30251e-07	-0.170419	-0.587006	0.290318	0.557908	ENSG00000159063.12	chr11_78155234_C_T_b38	15574	82	94	0.232673	1.52e-10	0.543097	0.0793764	C	T
rs7765023	6	170871593	ENSG00000112592	TBP	0	ENSG00000071994	PDCD2	170884383	170893780	12790	protein_coding	G	A	0.518868	0.00934579	A	0.37766	0	1	40.7536	1.41408e-09	900	0.0196374	0.37327	6.18155	0.0603845	3.8248e-09	0.183412	1.3649	0.134378	0.180996	0.434349	6.23624	0.0696493	4.8345e-09	-0.2161	-1.54035	0.140293	0.125165	ENSG00000071994.10	chr6_170562505_A_G_b38	-22187	150	200	0.49505	0.000148082	0.22301	0.0573829	A	G
12:6990453:A:T	12	6990453	-	-	-	ENSG00000111671	SPSB2	6980099	6998522	0	protein_coding	A	T	0.217172	0.0747664	T	0.614943	0.0744681	1	41.2777	1.08808e-09	1170	0.0196433	-0.583583	-6.87721	0.0848575	8.66556e-11	-0.4669	-2.30603	0.202469	0.0271509	-0.586841	-5.99666	0.0978614	1.5874e-08	0.0109421	0.0619303	0.176684	0.950685	-	-	-	-	-	-	-	-	-	-	-
12:6989707:T:C	12	6989707	-	-	-	ENSG00000111671	SPSB2	6980099	6998522	0	protein_coding	T	C	0.217172	0.0747664	C	0.614943	0.0744681	1	41.2777	1.08808e-09	1170	0.0196433	-0.583583	-6.87721	0.0848575	8.66556e-11	-0.4669	-2.30603	0.202469	0.0271509	-0.586841	-5.99666	0.0978614	1.5874e-08	0.0109421	0.0619303	0.176684	0.950685	-	-	-	-	-	-	-	-	-	-	-
12:6990316:C:T	12	6990316	-	-	-	ENSG00000111671	SPSB2	6980099	6998522	0	protein_coding	C	T	0.217172	0.0747664	T	0.614943	0.0744681	1	41.2777	1.08808e-09	1170	0.0196433	-0.583583	-6.87721	0.0848575	8.66556e-11	-0.4669	-2.30603	0.202469	0.0271509	-0.586841	-5.99666	0.0978614	1.5874e-08	0.0109421	0.0619303	0.176684	0.950685	-	-	-	-	-	-	-	-	-	-	-
rs141854531:47586408:T:TA	21	47586408	-	-	-	ENSG00000160282	FTCD	47556176	47575493	10915	protein_coding	T	TA	0.0735294	0.046729	TA	0.208333	0.106383	0	42.0978	7.22087e-10	1764	0.0196541	0.590258	5.72839	0.103041	3.93975e-08	0.609405	2.58828	0.235448	0.0139535	0.698605	5.94967	0.117419	1.99832e-08	-0.353051	-1.56891	0.22503	0.118359	-	-	-	-	-	-	-	-	-	-	-
rs148452385:242263803:CTT:C	2	242263803	-	-	-	ENSG00000006607	FARP2	242295700	242434256	31897	protein_coding	C	CTT	0.22381	0.0186916	CTT	0.205556	0.0425532	1	41.6903	8.85267e-10	1439	0.0196563	0.475843	6.4426	0.0738588	9.49678e-10	0.52043	2.53316	0.205447	0.0159392	0.498912	5.93914	0.0840042	2.10387e-08	-0.139309	-0.775214	0.179704	0.439193	-	-	-	-	-	-	-	-	-	-	-
rs16852311:230824581:G:C	1	230824581	ENSG00000135775	COG2	0	ENSG00000135744	AGT	230838269	230849868	13688	protein_coding	G	C	0.17757	0	C	0.0652174	0.0212766	1	42.3328	6.42036e-10	1985	0.0196646	0.664772	6.34428	0.104783	1.61153e-09	0.702356	3.70343	0.18965	0.000729286	0.685145	5.34952	0.128076	3.44897e-07	0.072491	0.300662	0.241105	0.764007	ENSG00000135744.7	chr1_230688835_G_C_b38	-25462	44	46	0.113861	3.88e-11	-0.475397	0.0670316	G	C
rs12084628	1	242344960	-	-	-	ENSG00000132881	CPLANE2	16558187	16563678	225781282	protein_coding	G	A	0.313084	0	A	0.446809	0	1	41.1825	1.14113e-09	1117	0.0196677	0.530452	6.76389	0.0784241	1.63187e-10	0.477723	2.74345	0.174132	0.009522	0.531434	5.80138	0.0916048	4.10509e-08	0.0620373	0.358803	0.172901	0.720147	ENSG00000132881.11	chr1_16267433_G_A_b38	30271	115	139	0.344059	0.0902701	-0.111498	0.0654274	G	A
rs8104300:44293144:T:C	19	44293144	ENSG00000268601	AC115522.3	5317	ENSG00000159871	LYPD5	44290026	44331358	0	protein_coding	T	C	0.404762	0.0186916	C	0.414894	0	1	41.2312	1.11366e-09	1145	0.0196754	0.495853	6.63471	0.0747362	3.33298e-10	0.381452	2.10594	0.181132	0.0424531	0.516392	6.06599	0.085129	1.12818e-08	-0.132062	-0.713602	0.185064	0.476363	ENSG00000159871.14	chr19_43788992_T_C_b38	-38214	131	154	0.381188	0.00654411	-0.156222	0.0567079	T	C
rs62411597:25208924:T:C	4	25208924	ENSG00000038210	PI4K2B	0	ENSG00000281501	SEPSECS-AS1	25162263	25203062	5862	lncRNA	T	C	0.0794393	0	C	0.129032	0.0106383	1	41.6911	8.84914e-10	1441	0.0196757	0.88289	6.54971	0.134798	5.30904e-10	0.823641	1.99114	0.413653	0.0543165	0.889976	6.14218	0.144896	7.73287e-09	-0.195432	-0.529848	0.368846	0.596846	ENSG00000281501.1	chr4_25207302_T_C_b38	46661	30	30	0.0742574	9.6e-07	-0.87059	0.170865	T	C
rs1437742:85924899:T:A	2	85924899	ENSG00000115523	GNLY	0	ENSG00000115523	GNLY	85912298	85925975	0	protein_coding	T	A	0.403846	0.0280374	A	0.478723	0	1	41.3626	1.04287e-09	1223	0.0196799	0.601611	6.75073	0.0891179	1.75566e-10	0.337117	1.40534	0.239883	0.168734	0.632994	6.27595	0.10086	3.96021e-09	-0.370286	-1.57751	0.234728	0.116368	ENSG00000115523.16	chr2_85697776_T_A_b38	3485	127	160	0.39604	1.39e-15	-0.655866	0.0740511	T	A
rs4240202	2	85925680	ENSG00000115523	GNLY	0	ENSG00000115523	GNLY	85912298	85925975	0	protein_coding	T	G	0.403846	0.0280374	G	0.478723	0	1	41.3626	1.04287e-09	1223	0.0196799	0.601611	6.75073	0.0891179	1.75566e-10	0.337117	1.40534	0.239883	0.168734	0.632994	6.27595	0.10086	3.96021e-09	-0.370286	-1.57751	0.234728	0.116368	ENSG00000115523.16	chr2_85698557_T_G_b38	4266	127	160	0.39604	1.39e-15	-0.655866	0.0740511	T	G
rs1437744:85925084:G:A	2	85925084	ENSG00000115523	GNLY	0	ENSG00000115523	GNLY	85912298	85925975	0	protein_coding	G	A	0.403846	0.0280374	A	0.478723	0	1	41.3626	1.04287e-09	1223	0.0196799	0.601611	6.75073	0.0891179	1.75566e-10	0.337117	1.40534	0.239883	0.168734	0.632994	6.27595	0.10086	3.96021e-09	-0.370286	-1.57751	0.234728	0.116368	ENSG00000115523.16	chr2_85697961_G_A_b38	3670	127	160	0.39604	1.39e-15	-0.655866	0.0740511	G	A
rs7908:85925756:C:G	2	85925756	ENSG00000115523	GNLY	0	ENSG00000115523	GNLY	85912298	85925975	0	protein_coding	C	G	0.403846	0.0280374	G	0.478723	0	1	41.3626	1.04287e-09	1223	0.0196799	0.601611	6.75073	0.0891179	1.75566e-10	0.337117	1.40534	0.239883	0.168734	0.632994	6.27595	0.10086	3.96021e-09	-0.370286	-1.57751	0.234728	0.116368	-	-	-	-	-	-	-	-	-	-	-
rs74038119:100343487:T:G	15	100343487	ENSG00000182397	DNM1P46	0	ENSG00000259363	AC090825.1	100345998	100457023	2511	lncRNA	T	G	0.140187	0	G	0.201087	0.0212766	1	42.5655	5.71503e-10	2233	0.0196912	0.658558	6.55384	0.100484	5.19069e-10	0.905738	4.51311	0.20069	6.9146e-05	0.566593	4.7114	0.12026	5.80115e-06	0.405985	1.73412	0.234116	0.0845451	ENSG00000259363.5	chr15_99803282_T_G_b38	-3741	49	53	0.131188	7.54e-07	-0.687882	0.13362	T	G
rs12216074:86520002:C:G	6	86520002	ENSG00000206779|ENSG00000202385|ENSG00000199466|ENSG00000223080|ENSG00000251995|ENSG00000201535|ENSG00000201678|ENSG00000222601|ENSG00000252919|ENSG00000223300|ENSG00000199472|ENSG00000207342|ENSG00000200391|ENSG00000207484|ENSG00000223271|ENSG00000199668|ENSG00000202251|ENSG00000264932|ENSG00000200127|ENSG00000238723|ENSG00000207021|ENSG00000200883|ENSG00000207092|ENSG00000206669|ENSG00000239143|ENSG00000200241|ENSG00000238604|ENSG00000199546|ENSG00000212319|ENSG00000201511|ENSG00000199530|ENSG00000200658|ENSG00000200884|ENSG00000252761|ENSG00000201680|ENSG00000201207|ENSG00000201555|ENSG00000206717|ENSG00000252891|ENSG00000201913|ENSG00000200714|ENSG00000223220|ENSG00000200544|ENSG00000200141|ENSG00000200788|ENSG00000201451	Y_RNA	32529	ENSG00000203875	SNHG5	86360209	86388650	131352	lncRNA	C	G	0.287736	0.00934579	G	0.367021	0	1	41.0981	1.19031e-09	1073	0.0197072	0.550652	6.95246	0.0792026	5.67367e-11	0.502843	2.67562	0.187935	0.0112683	0.532686	5.82573	0.0914367	3.6498e-08	-0.0785886	-0.420585	0.186855	0.674541	ENSG00000203875.10	chr6_85810284_C_G_b38	131548	109	134	0.331683	4.14e-21	-0.559758	0.0513339	C	G
rs12191340:86521400:C:T	6	86521400	ENSG00000206779|ENSG00000202385|ENSG00000199466|ENSG00000223080|ENSG00000251995|ENSG00000201535|ENSG00000201678|ENSG00000222601|ENSG00000252919|ENSG00000223300|ENSG00000199472|ENSG00000207342|ENSG00000200391|ENSG00000207484|ENSG00000223271|ENSG00000199668|ENSG00000202251|ENSG00000264932|ENSG00000200127|ENSG00000238723|ENSG00000207021|ENSG00000200883|ENSG00000207092|ENSG00000206669|ENSG00000239143|ENSG00000200241|ENSG00000238604|ENSG00000199546|ENSG00000212319|ENSG00000201511|ENSG00000199530|ENSG00000200658|ENSG00000200884|ENSG00000252761|ENSG00000201680|ENSG00000201207|ENSG00000201555|ENSG00000206717|ENSG00000252891|ENSG00000201913|ENSG00000200714|ENSG00000223220|ENSG00000200544|ENSG00000200141|ENSG00000200788|ENSG00000201451	Y_RNA	33927	ENSG00000203875	SNHG5	86360209	86388650	132750	lncRNA	C	T	0.287736	0.00934579	T	0.367021	0	1	41.0981	1.19031e-09	1073	0.0197072	0.550652	6.95246	0.0792026	5.67367e-11	0.502843	2.67562	0.187935	0.0112683	0.532686	5.82573	0.0914367	3.6498e-08	-0.0785886	-0.420585	0.186855	0.674541	ENSG00000203875.10	chr6_85811682_C_T_b38	132946	109	134	0.331683	4.14e-21	-0.559758	0.0513339	C	T
rs6900436:86506288:T:G	6	86506288	ENSG00000206779|ENSG00000202385|ENSG00000199466|ENSG00000223080|ENSG00000251995|ENSG00000201535|ENSG00000201678|ENSG00000222601|ENSG00000252919|ENSG00000223300|ENSG00000199472|ENSG00000207342|ENSG00000200391|ENSG00000207484|ENSG00000223271|ENSG00000199668|ENSG00000202251|ENSG00000264932|ENSG00000200127|ENSG00000238723|ENSG00000207021|ENSG00000200883|ENSG00000207092|ENSG00000206669|ENSG00000239143|ENSG00000200241|ENSG00000238604|ENSG00000199546|ENSG00000212319|ENSG00000201511|ENSG00000199530|ENSG00000200658|ENSG00000200884|ENSG00000252761|ENSG00000201680|ENSG00000201207|ENSG00000201555|ENSG00000206717|ENSG00000252891|ENSG00000201913|ENSG00000200714|ENSG00000223220|ENSG00000200544|ENSG00000200141|ENSG00000200788|ENSG00000201451	Y_RNA	18815	ENSG00000203875	SNHG5	86360209	86388650	117638	lncRNA	T	G	0.287736	0.00934579	G	0.367021	0	1	41.0981	1.19031e-09	1073	0.0197072	0.550652	6.95246	0.0792026	5.67367e-11	0.502843	2.67562	0.187935	0.0112683	0.532686	5.82573	0.0914367	3.6498e-08	-0.0785886	-0.420585	0.186855	0.674541	ENSG00000203875.10	chr6_85796570_T_G_b38	117834	109	134	0.331683	4.14e-21	-0.559758	0.0513339	T	G
rs4618490:86518403:A:G	6	86518403	ENSG00000206779|ENSG00000202385|ENSG00000199466|ENSG00000223080|ENSG00000251995|ENSG00000201535|ENSG00000201678|ENSG00000222601|ENSG00000252919|ENSG00000223300|ENSG00000199472|ENSG00000207342|ENSG00000200391|ENSG00000207484|ENSG00000223271|ENSG00000199668|ENSG00000202251|ENSG00000264932|ENSG00000200127|ENSG00000238723|ENSG00000207021|ENSG00000200883|ENSG00000207092|ENSG00000206669|ENSG00000239143|ENSG00000200241|ENSG00000238604|ENSG00000199546|ENSG00000212319|ENSG00000201511|ENSG00000199530|ENSG00000200658|ENSG00000200884|ENSG00000252761|ENSG00000201680|ENSG00000201207|ENSG00000201555|ENSG00000206717|ENSG00000252891|ENSG00000201913|ENSG00000200714|ENSG00000223220|ENSG00000200544|ENSG00000200141|ENSG00000200788|ENSG00000201451	Y_RNA	30930	ENSG00000203875	SNHG5	86360209	86388650	129753	lncRNA	A	G	0.287736	0.00934579	G	0.367021	0	1	41.0981	1.19031e-09	1073	0.0197072	0.550652	6.95246	0.0792026	5.67367e-11	0.502843	2.67562	0.187935	0.0112683	0.532686	5.82573	0.0914367	3.6498e-08	-0.0785886	-0.420585	0.186855	0.674541	ENSG00000203875.10	chr6_85808685_A_G_b38	129949	109	134	0.331683	4.14e-21	-0.559758	0.0513339	A	G
rs60732481:86505358:AG:A	6	86505358	-	-	-	ENSG00000203875	SNHG5	86360209	86388650	116708	lncRNA	AG	A	0.287736	0.00934579	A	0.367021	0	1	41.0981	1.19031e-09	1073	0.0197072	0.550652	6.95246	0.0792026	5.67367e-11	0.502843	2.67562	0.187935	0.0112683	0.532686	5.82573	0.0914367	3.6498e-08	-0.0785886	-0.420585	0.186855	0.674541	-	-	-	-	-	-	-	-	-	-	-
rs73079851:212872852:T:C	1	212872852	ENSG00000123685	BATF3	0	ENSG00000123685	BATF3	212859759	212873182	0	protein_coding	T	C	0.108911	0.0560748	C	0.198864	0.0638298	1	41.4153	1.01572e-09	1260	0.0197475	-0.579753	-6.89563	0.0840755	7.8141e-11	-0.533115	-2.75641	0.193409	0.00921856	-0.573066	-5.81529	0.0985447	3.8387e-08	0.0649465	0.321679	0.201899	0.748055	ENSG00000123685.8	chr1_212699510_T_C_b38	-475	53	58	0.143564	9.96e-26	0.769182	0.0611883	T	C
rs9889580:40737043:G:C	17	40737043	ENSG00000141699	FAM134C	0	ENSG00000131462	TUBG1	40761701	40767256	24658	protein_coding	C	G	0.457944	0	G	0.31383	0	1	40.0533	2.00693e-09	638	0.0197569	0.531485	6.22409	0.0853916	3.05535e-09	0.502103	2.14137	0.234478	0.0392852	0.533933	5.95549	0.0896539	1.94224e-08	0.140575	0.664381	0.211589	0.507265	ENSG00000131462.7	chr17_42585025_G_C_b38	-24703	133	176	0.435644	0.00493336	0.139148	0.0488156	G	C
rs1045710:40766546:C:G	17	40766546	-	-	-	ENSG00000131462	TUBG1	40761701	40767256	0	protein_coding	G	C	0.457944	0	C	0.31383	0	1	40.0533	2.00693e-09	638	0.0197569	0.531485	6.22409	0.0853916	3.05535e-09	0.502103	2.14137	0.234478	0.0392852	0.533933	5.95549	0.0896539	1.94224e-08	0.140575	0.664381	0.211589	0.507265	-	-	-	-	-	-	-	-	-	-	-
rs10708104:40756030:AT:A	17	40756030	-	-	-	ENSG00000131462	TUBG1	40761701	40767256	5671	protein_coding	A	AT	0.457944	0	AT	0.31383	0	1	40.0533	2.00693e-09	638	0.0197569	0.531485	6.22409	0.0853916	3.05535e-09	0.502103	2.14137	0.234478	0.0392852	0.533933	5.95549	0.0896539	1.94224e-08	0.140575	0.664381	0.211589	0.507265	-	-	-	-	-	-	-	-	-	-	-
rs4706253:86555334:G:T	6	86555334	ENSG00000218766	RP11-207F8.1	23337	ENSG00000203875	SNHG5	86360209	86388650	166684	lncRNA	G	T	0.287736	0.00934579	T	0.360215	0.0106383	1	41.093	1.19337e-09	1073	0.019758	0.551138	6.96016	0.0791847	5.43228e-11	0.448443	2.30006	0.19497	0.0275241	0.546259	5.98353	0.0912937	1.69298e-08	-0.13102	-0.702076	0.186618	0.483505	ENSG00000203875.10	chr6_85845616_G_T_b38	166880	109	134	0.331683	4.14e-21	-0.559758	0.0513339	G	T
rs35631799:86565239:A:AT	6	86565239	-	-	-	ENSG00000203875	SNHG5	86360209	86388650	176589	lncRNA	A	AT	0.287736	0.00934579	AT	0.360215	0.0106383	1	41.093	1.19337e-09	1073	0.019758	0.551138	6.96016	0.0791847	5.43228e-11	0.448443	2.30006	0.19497	0.0275241	0.546259	5.98353	0.0912937	1.69298e-08	-0.13102	-0.702076	0.186618	0.483505	-	-	-	-	-	-	-	-	-	-	-
rs1579886:86557191:A:G	6	86557191	ENSG00000218766	RP11-207F8.1	21480	ENSG00000203875	SNHG5	86360209	86388650	168541	lncRNA	A	G	0.287736	0.00934579	G	0.360215	0.0106383	1	41.093	1.19337e-09	1073	0.019758	0.551138	6.96016	0.0791847	5.43228e-11	0.448443	2.30006	0.19497	0.0275241	0.546259	5.98353	0.0912937	1.69298e-08	-0.13102	-0.702076	0.186618	0.483505	ENSG00000203875.10	chr6_85847473_A_G_b38	168737	109	134	0.331683	4.14e-21	-0.559758	0.0513339	A	G
rs13213728:86560959:A:G	6	86560959	ENSG00000218766	RP11-207F8.1	17712	ENSG00000203875	SNHG5	86360209	86388650	172309	lncRNA	A	G	0.287736	0.00934579	G	0.360215	0.0106383	1	41.093	1.19337e-09	1073	0.019758	0.551138	6.96016	0.0791847	5.43228e-11	0.448443	2.30006	0.19497	0.0275241	0.546259	5.98353	0.0912937	1.69298e-08	-0.13102	-0.702076	0.186618	0.483505	ENSG00000203875.10	chr6_85851241_A_G_b38	172505	109	134	0.331683	4.14e-21	-0.559758	0.0513339	A	G
rs57016132:86552556:G:A	6	86552556	ENSG00000218766	RP11-207F8.1	26115	ENSG00000203875	SNHG5	86360209	86388650	163906	lncRNA	G	A	0.287736	0.00934579	A	0.360215	0.0106383	1	41.093	1.19337e-09	1073	0.019758	0.551138	6.96016	0.0791847	5.43228e-11	0.448443	2.30006	0.19497	0.0275241	0.546259	5.98353	0.0912937	1.69298e-08	-0.13102	-0.702076	0.186618	0.483505	ENSG00000203875.10	chr6_85842838_G_A_b38	164102	109	134	0.331683	4.14e-21	-0.559758	0.0513339	G	A
rs13199563:86560953:T:A	6	86560953	ENSG00000218766	RP11-207F8.1	17718	ENSG00000203875	SNHG5	86360209	86388650	172303	lncRNA	T	A	0.287736	0.00934579	A	0.360215	0.0106383	1	41.093	1.19337e-09	1073	0.019758	0.551138	6.96016	0.0791847	5.43228e-11	0.448443	2.30006	0.19497	0.0275241	0.546259	5.98353	0.0912937	1.69298e-08	-0.13102	-0.702076	0.186618	0.483505	ENSG00000203875.10	chr6_85851235_T_A_b38	172499	109	134	0.331683	4.14e-21	-0.559758	0.0513339	T	A
rs1838958:86563968:G:T	6	86563968	ENSG00000218766	RP11-207F8.1	14703	ENSG00000203875	SNHG5	86360209	86388650	175318	lncRNA	G	T	0.287736	0.00934579	T	0.360215	0.0106383	1	41.093	1.19337e-09	1073	0.019758	0.551138	6.96016	0.0791847	5.43228e-11	0.448443	2.30006	0.19497	0.0275241	0.546259	5.98353	0.0912937	1.69298e-08	-0.13102	-0.702076	0.186618	0.483505	ENSG00000203875.10	chr6_85854250_G_T_b38	175514	108	133	0.330846	4.83e-21	-0.558699	0.0513503	G	T
rs1838959:86556804:T:C	6	86556804	ENSG00000218766	RP11-207F8.1	21867	ENSG00000203875	SNHG5	86360209	86388650	168154	lncRNA	T	C	0.287736	0.00934579	C	0.360215	0.0106383	1	41.093	1.19337e-09	1073	0.019758	0.551138	6.96016	0.0791847	5.43228e-11	0.448443	2.30006	0.19497	0.0275241	0.546259	5.98353	0.0912937	1.69298e-08	-0.13102	-0.702076	0.186618	0.483505	ENSG00000203875.10	chr6_85847086_T_C_b38	168350	109	134	0.331683	4.14e-21	-0.559758	0.0513339	T	C
rs75952003:86548092:G:A	6	86548092	ENSG00000218766	RP11-207F8.1	30579	ENSG00000203875	SNHG5	86360209	86388650	159442	lncRNA	G	A	0.287736	0.00934579	A	0.360215	0.0106383	1	41.093	1.19337e-09	1073	0.019758	0.551138	6.96016	0.0791847	5.43228e-11	0.448443	2.30006	0.19497	0.0275241	0.546259	5.98353	0.0912937	1.69298e-08	-0.13102	-0.702076	0.186618	0.483505	ENSG00000203875.10	chr6_85838374_G_A_b38	159638	109	134	0.331683	4.14e-21	-0.559758	0.0513339	G	A
rs7382798:86559834:C:G	6	86559834	ENSG00000218766	RP11-207F8.1	18837	ENSG00000203875	SNHG5	86360209	86388650	171184	lncRNA	C	G	0.287736	0.00934579	G	0.360215	0.0106383	1	41.093	1.19337e-09	1073	0.019758	0.551138	6.96016	0.0791847	5.43228e-11	0.448443	2.30006	0.19497	0.0275241	0.546259	5.98353	0.0912937	1.69298e-08	-0.13102	-0.702076	0.186618	0.483505	ENSG00000203875.10	chr6_85850116_C_G_b38	171380	109	134	0.331683	4.14e-21	-0.559758	0.0513339	C	G
rs1816937:86557251:T:C	6	86557251	ENSG00000218766	RP11-207F8.1	21420	ENSG00000203875	SNHG5	86360209	86388650	168601	lncRNA	T	C	0.287736	0.00934579	C	0.360215	0.0106383	1	41.093	1.19337e-09	1073	0.019758	0.551138	6.96016	0.0791847	5.43228e-11	0.448443	2.30006	0.19497	0.0275241	0.546259	5.98353	0.0912937	1.69298e-08	-0.13102	-0.702076	0.186618	0.483505	ENSG00000203875.10	chr6_85847533_T_C_b38	168797	109	134	0.331683	4.14e-21	-0.559758	0.0513339	T	C
rs35931247:71656084:C:T	8	71656084	ENSG00000221947	XKR9	0	ENSG00000221947	XKR9	71581574	71702606	0	protein_coding	C	T	0.367925	0.00934579	T	0.18617	0	1	41.2183	1.12087e-09	1143	0.0197682	0.532528	6.89315	0.0772547	7.92382e-11	0.558731	2.80032	0.199524	0.00825567	0.511185	5.77724	0.0884825	4.61087e-08	0.154202	0.804467	0.191682	0.422149	ENSG00000221947.7	chr8_70743849_C_T_b38	74484	126	160	0.39604	9.12e-22	0.865802	0.0777013	C	T
rs9549657	13	113728345	ENSG00000126217	MCF2L	0	ENSG00000126217	MCF2L	113548692	113754056	0	protein_coding	T	C	0.158879	0	C	0.0425532	0	0	41.8054	8.35726e-10	1533	0.0197684	-0.86808	-7.05397	0.123063	3.19134e-11	-0.916688	-4.04446	0.226653	0.000274463	-0.782628	-5.04458	0.155142	1.36685e-06	-0.00787755	-0.0297268	0.264998	0.976317	ENSG00000126217.20	chr13_113074031_T_C_b38	179653	74	82	0.20297	0.0801086	0.118541	0.0673112	T	C
rs142328963:120498647:T:A	4	120498647	-	-	-	ENSG00000245958	AC093752.1	120375946	120473180	25467	transcribed_unprocessed_pseudogene	T	A	0.457944	0	A	0.398936	0	1	41.8177	8.30616e-10	1544	0.0197885	-0.412239	-6.72251	0.0613221	2.05301e-10	-0.458054	-2.95976	0.154761	0.00549354	-0.38118	-5.74957	0.0662971	5.26626e-08	-0.100975	-0.657419	0.153594	0.51172	-	-	-	-	-	-	-	-	-	-	-
rs2736378:11119760:G:A	8	11119760	ENSG00000236827	LINC00529	0	ENSG00000255020	AF131216.3	11203257	11205011	83497	lncRNA	A	G	0.353774	0.00934579	G	0.168478	0.0212766	1	42.2612	6.65424e-10	1928	0.0197957	-0.608465	-6.54263	0.093	5.51787e-10	-0.576174	-2.70721	0.212829	0.0104209	-0.602569	-5.91035	0.101952	2.42104e-08	0.00660482	0.032362	0.204092	0.974218	ENSG00000255020.1	chr8_11262251_G_A_b38	-85251	123	162	0.40099	2.87e-07	-0.327884	0.0612132	G	A
rs12187895:96185314:A:G	5	96185314	ENSG00000247121	CTD-2260A17.2	0	ENSG00000164308	ERAP2	96211690	96255407	26376	protein_coding	A	G	0.274038	0.0280374	G	0.290323	0.0106383	1	41.7426	8.62404e-10	1488	0.0198007	-0.698762	-6.85266	0.10197	9.94432e-11	-0.668864	-3.3606	0.199031	0.00189104	-0.697501	-5.51806	0.126403	1.57782e-07	-0.0159574	-0.0712292	0.224028	0.943291	ENSG00000164308.16	chr5_96849611_A_G_b38	-26328	98	112	0.277228	2.2e-10	0.665884	0.0983006	A	G
17:44353505:C:T	17	44353505	-	-	-	ENSG00000265411	RN7SL656P	44397045	44397325	43540	misc_RNA	C	T	0.182692	0.0280374	T	0.0274725	0.0319149	0	41.5699	9.40161e-10	1365	0.0198016	-0.724379	-5.80961	0.124686	2.61548e-08	-1.07634	-4.49844	0.239269	7.22303e-05	-0.67276	-4.61887	0.145655	8.56837e-06	-0.100411	-0.375882	0.267135	0.707431	-	-	-	-	-	-	-	-	-	-	-
17:44352970:C:A	17	44352970	-	-	-	ENSG00000265411	RN7SL656P	44397045	44397325	44075	misc_RNA	C	A	0.182692	0.0280374	A	0.0274725	0.0319149	0	41.5699	9.40161e-10	1365	0.0198016	-0.724379	-5.80961	0.124686	2.61548e-08	-1.07634	-4.49844	0.239269	7.22303e-05	-0.67276	-4.61887	0.145655	8.56837e-06	-0.100411	-0.375882	0.267135	0.707431	-	-	-	-	-	-	-	-	-	-	-
17:44353318:G:A	17	44353318	-	-	-	ENSG00000265411	RN7SL656P	44397045	44397325	43727	misc_RNA	G	A	0.182692	0.0280374	A	0.0274725	0.0319149	0	41.5699	9.40161e-10	1365	0.0198016	-0.724379	-5.80961	0.124686	2.61548e-08	-1.07634	-4.49844	0.239269	7.22303e-05	-0.67276	-4.61887	0.145655	8.56837e-06	-0.100411	-0.375882	0.267135	0.707431	-	-	-	-	-	-	-	-	-	-	-
17:44353320:G:A	17	44353320	-	-	-	ENSG00000265411	RN7SL656P	44397045	44397325	43725	misc_RNA	G	A	0.182692	0.0280374	A	0.0274725	0.0319149	0	41.5699	9.40161e-10	1365	0.0198016	-0.724379	-5.80961	0.124686	2.61548e-08	-1.07634	-4.49844	0.239269	7.22303e-05	-0.67276	-4.61887	0.145655	8.56837e-06	-0.100411	-0.375882	0.267135	0.707431	-	-	-	-	-	-	-	-	-	-	-
17:44353343:G:A	17	44353343	-	-	-	ENSG00000265411	RN7SL656P	44397045	44397325	43702	misc_RNA	G	A	0.182692	0.0280374	A	0.0274725	0.0319149	0	41.5699	9.40161e-10	1365	0.0198016	-0.724379	-5.80961	0.124686	2.61548e-08	-1.07634	-4.49844	0.239269	7.22303e-05	-0.67276	-4.61887	0.145655	8.56837e-06	-0.100411	-0.375882	0.267135	0.707431	-	-	-	-	-	-	-	-	-	-	-
17:44353344:C:A	17	44353344	-	-	-	ENSG00000265411	RN7SL656P	44397045	44397325	43701	misc_RNA	C	A	0.182692	0.0280374	A	0.0274725	0.0319149	0	41.5699	9.40161e-10	1365	0.0198016	-0.724379	-5.80961	0.124686	2.61548e-08	-1.07634	-4.49844	0.239269	7.22303e-05	-0.67276	-4.61887	0.145655	8.56837e-06	-0.100411	-0.375882	0.267135	0.707431	-	-	-	-	-	-	-	-	-	-	-
rs9525874:44491229:G:A	13	44491229	ENSG00000233725	LINC00284	0	ENSG00000179630	LACC1	44453420	44468068	23161	protein_coding	G	A	0.390625	0.102804	A	0.573034	0.0531915	0	41.5238	9.62093e-10	1334	0.0198034	0.32218	6.06958	0.0530811	6.87706e-09	0.171784	1.53201	0.112129	0.134509	0.398253	6.25913	0.0636276	4.30963e-09	-0.076613	-0.644881	0.118802	0.519795	ENSG00000179630.10	chr13_43917093_G_A_b38	37809	134	174	0.430693	0.00424934	-0.147803	0.0509658	G	A
rs9595036:44491355:A:G	13	44491355	ENSG00000233725	LINC00284	0	ENSG00000179630	LACC1	44453420	44468068	23287	protein_coding	A	G	0.390625	0.102804	G	0.573034	0.0531915	0	41.5238	9.62093e-10	1334	0.0198034	0.32218	6.06958	0.0530811	6.87706e-09	0.171784	1.53201	0.112129	0.134509	0.398253	6.25913	0.0636276	4.30963e-09	-0.076613	-0.644881	0.118802	0.519795	ENSG00000179630.10	chr13_43917219_A_G_b38	37935	134	174	0.430693	0.00424934	-0.147803	0.0509658	A	G
rs12626130:3393192:G:T	20	3393192	ENSG00000088854	C20orf194	4920	ENSG00000088854	C20orf194	3229951	3388272	4920	protein_coding	G	T	0.182243	0	T	0.13587	0.0212766	1	41.7363	8.65128e-10	1484	0.0198098	-0.523439	-6.35998	0.082302	1.48153e-09	-0.630418	-3.92879	0.160461	0.000383427	-0.502151	-5.12844	0.0979149	9.40645e-07	-0.145492	-0.720405	0.201959	0.472175	ENSG00000088854.12	chr20_3412545_G_T_b38	4920	76	83	0.205446	7.46e-10	0.351821	0.0537515	G	T
rs10175529:73606093:A:G	2	73606093	ENSG00000116127	ALMS1	6793	ENSG00000163016	ALMS1P1	73868210	73924636	262117	transcribed_unprocessed_pseudogene	A	G	0.317757	0	G	0.632979	0	1	40.8448	1.35104e-09	951	0.0198251	-0.357179	-6.36234	0.0561396	1.46292e-09	-0.451674	-3.37345	0.133891	0.00182583	-0.338527	-5.42813	0.0623652	2.39913e-07	-0.0656863	-0.504042	0.130319	0.614825	ENSG00000163016.9	chr2_73378965_A_G_b38	-265954	98	116	0.287129	1.8e-05	0.348859	0.0789243	A	G
rs11774937	8	2095011	ENSG00000036448	MYOM2	0	ENSG00000036448	MYOM2	1993161	2113475	0	protein_coding	A	G	0.443925	0	G	0.175532	0	1	42.5822	5.66741e-10	2906	0.0198268	0.623401	6.51816	0.0956406	6.30457e-10	0.677564	3.15729	0.214603	0.0032712	0.622179	5.71085	0.108947	6.33861e-08	-0.0947144	-0.466168	0.203177	0.641638	ENSG00000036448.9	chr8_2147087_G_A_b38	102047	131	164	0.405941	0.000589522	0.298856	0.0852523	G	A
rs11775646:2094996:T:C	8	2094996	ENSG00000036448	MYOM2	0	ENSG00000036448	MYOM2	1993161	2113475	0	protein_coding	T	C	0.443925	0	C	0.175532	0	1	42.5822	5.66741e-10	2906	0.0198268	0.623401	6.51816	0.0956406	6.30457e-10	0.677564	3.15729	0.214603	0.0032712	0.622179	5.71085	0.108947	6.33861e-08	-0.0947144	-0.466168	0.203177	0.641638	ENSG00000036448.9	chr8_2147072_C_T_b38	102032	131	164	0.405941	0.000589522	0.298856	0.0852523	C	T
rs11774909:2094979:A:G	8	2094979	ENSG00000036448	MYOM2	0	ENSG00000036448	MYOM2	1993161	2113475	0	protein_coding	A	G	0.443925	0	G	0.175532	0	1	42.5822	5.66741e-10	2906	0.0198268	0.623401	6.51816	0.0956406	6.30457e-10	0.677564	3.15729	0.214603	0.0032712	0.622179	5.71085	0.108947	6.33861e-08	-0.0947144	-0.466168	0.203177	0.641638	ENSG00000036448.9	chr8_2147055_G_A_b38	102015	131	164	0.405941	0.000589522	0.298856	0.0852523	G	A
rs13163940:6598107:A:T	5	6598107	ENSG00000037474	NSUN2	1245	ENSG00000037474	NSUN2	6599352	6633404	1245	protein_coding	A	T	0.350962	0.0280374	T	0.313187	0.0319149	1	42.2954	6.54131e-10	1965	0.0198332	0.505031	6.35145	0.0795143	1.55084e-09	0.683598	4.34318	0.157396	0.000114435	0.47506	4.84068	0.0981391	3.33582e-06	0.261587	1.4078	0.185812	0.16085	ENSG00000037474.14	chr5_6597994_A_T_b38	-35297	119	138	0.341584	3.04e-12	-0.584804	0.0774836	A	T
rs368050652:49223805:CACAA:C	17	49223805	-	-	-	ENSG00000239672	NME1	49230897	49239789	7092	protein_coding	CACAA	C	0.252427	0.0373832	C	0.241379	0.0744681	1	41.4296	1.00849e-09	1275	0.0198402	-0.405742	-7.09099	0.0572193	2.58426e-11	-0.242194	-1.68942	0.143359	0.100029	-0.420156	-6.21092	0.067648	5.48814e-09	0.089607	0.644838	0.13896	0.519823	-	-	-	-	-	-	-	-	-	-	-
rs17840502:76836030:A:G	7	76836030	ENSG00000135205	CCDC146	0	ENSG00000127951	FGL2	76822686	76829165	6865	protein_coding	A	G	0.168224	0	G	0.0265957	0	0	41.1358	1.16806e-09	1101	0.0198436	0.745102	6.06113	0.122931	7.18615e-09	0.903656	2.95118	0.306202	0.00561677	0.760957	5.69442	0.133632	6.85575e-08	-0.074368	-0.267723	0.277779	0.789207	-	-	-	-	-	-	-	-	-	-	-
rs10488499	7	76834066	ENSG00000135205	CCDC146	0	ENSG00000127951	FGL2	76822686	76829165	4901	protein_coding	A	G	0.168224	0	G	0.0265957	0	0	41.1358	1.16806e-09	1101	0.0198436	0.745102	6.06113	0.122931	7.18615e-09	0.903656	2.95118	0.306202	0.00561677	0.760957	5.69442	0.133632	6.85575e-08	-0.074368	-0.267723	0.277779	0.789207	ENSG00000127951.6	chr7_77204749_A_G_b38	4901	62	67	0.165842	2.85e-05	-0.315136	0.0731613	A	G
rs35236654:76835053:C:T	7	76835053	ENSG00000135205	CCDC146	0	ENSG00000127951	FGL2	76822686	76829165	5888	protein_coding	C	T	0.168224	0	T	0.0265957	0	0	41.1358	1.16806e-09	1101	0.0198436	0.745102	6.06113	0.122931	7.18615e-09	0.903656	2.95118	0.306202	0.00561677	0.760957	5.69442	0.133632	6.85575e-08	-0.074368	-0.267723	0.277779	0.789207	ENSG00000127951.6	chr7_77205736_C_T_b38	5888	62	67	0.165842	2.85e-05	-0.315136	0.0731613	C	T
rs1898675:36742932:A:T	19	36742932	ENSG00000196357	ZNF565	5773	ENSG00000267053	AC092296.2	36795466	36812176	52534	lncRNA	T	A	0.367925	0.00934579	A	0.317204	0.0106383	1	40.9267	1.29679e-09	992	0.0198494	0.418208	6.05136	0.0691098	7.56098e-09	0.19189	1.20501	0.159244	0.236286	0.496482	6.28289	0.0790213	3.82435e-09	-0.238773	-1.47373	0.16202	0.142236	ENSG00000267053.6	chr19_36252030_A_T_b38	-52550	117	138	0.341584	0.842087	-0.0171338	0.0858647	A	T
rs1993531:52884886:T:A	19	52884886	ENSG00000221923	ZNF880	0	ENSG00000221923	ZNF880	52873170	52889048	0	protein_coding	T	A	0.368687	0.0747664	A	0.322222	0.0425532	1	41.8371	8.22618e-10	1564	0.0198518	-0.576425	-6.57704	0.087642	4.57268e-10	-0.535204	-2.71904	0.196835	0.0101192	-0.608822	-5.86889	0.103737	2.96159e-08	0.125644	0.635185	0.197808	0.526085	ENSG00000221923.8	chr19_52381633_T_A_b38	11716	123	154	0.381188	6.99e-47	1.072	0.0522739	T	A
rs1993530:52885009:C:T	19	52885009	ENSG00000221923	ZNF880	0	ENSG00000221923	ZNF880	52873170	52889048	0	protein_coding	C	T	0.368687	0.0747664	T	0.322222	0.0425532	1	41.8371	8.22618e-10	1564	0.0198518	-0.576425	-6.57704	0.087642	4.57268e-10	-0.535204	-2.71904	0.196835	0.0101192	-0.608822	-5.86889	0.103737	2.96159e-08	0.125644	0.635185	0.197808	0.526085	ENSG00000221923.8	chr19_52381756_C_T_b38	11839	123	154	0.381188	6.99e-47	1.072	0.0522739	C	T
rs11084150:52885104:A:T	19	52885104	ENSG00000221923	ZNF880	0	ENSG00000221923	ZNF880	52873170	52889048	0	protein_coding	A	T	0.368687	0.0747664	T	0.322222	0.0425532	1	41.8371	8.22618e-10	1564	0.0198518	-0.576425	-6.57704	0.087642	4.57268e-10	-0.535204	-2.71904	0.196835	0.0101192	-0.608822	-5.86889	0.103737	2.96159e-08	0.125644	0.635185	0.197808	0.526085	ENSG00000221923.8	chr19_52381851_A_T_b38	11934	123	154	0.381188	6.99e-47	1.072	0.0522739	A	T
rs7733454	5	68296704	ENSG00000249352	7SK	0	ENSG00000249335	AC093523.2	68088436	68303012	0	lncRNA	T	C	0.238318	0	C	0.335106	0	1	41.4876	9.79689e-10	1315	0.0198783	0.452005	6.14456	0.0735618	4.64613e-09	0.0994797	0.566974	0.175457	0.574351	0.51899	6.41608	0.080889	1.94895e-09	-0.349727	-2.10482	0.166155	0.0366426	ENSG00000249335.1	chr5_69000877_C_T_b38	38719	66	78	0.193069	0.00918338	0.207119	0.078549	C	T
rs12127987:91819480:G:A	1	91819480	ENSG00000162669	HFM1	0	ENSG00000162669	HFM1	91726323	91870413	0	protein_coding	A	G	0.0660377	0.00934579	G	0.132979	0	1	42.1493	7.0372e-10	1831	0.0198817	-0.960999	-6.747	0.142434	1.79235e-10	-1.12667	-4.12804	0.272932	0.000215211	-0.902744	-5.01084	0.180158	1.58683e-06	0.00469997	0.015938	0.29489	0.987301	-	-	-	-	-	-	-	-	-	-	-
rs282050:91829129:G:C	1	91829129	ENSG00000162669	HFM1	0	ENSG00000162669	HFM1	91726323	91870413	0	protein_coding	C	G	0.0660377	0.00934579	G	0.132979	0	1	42.1493	7.0372e-10	1831	0.0198817	-0.960999	-6.747	0.142434	1.79235e-10	-1.12667	-4.12804	0.272932	0.000215211	-0.902744	-5.01084	0.180158	1.58683e-06	0.00469997	0.015938	0.29489	0.987301	ENSG00000162669.15	chr1_91363572_G_C_b38	-41297	27	27	0.0668317	1.63e-09	-0.64587	0.100978	G	C
rs9281917:32569435:C:CA	6	32569435	-	-	-	ENSG00000179344	HLA-DQB1	32627244	32636160	57809	protein_coding	C	CA	0.185714	0.0186916	CA	0.222222	0.0425532	1	42.5764	5.68397e-10	5530	0.0198847	-0.682874	-6.09886	0.111967	5.90267e-09	-0.655261	-2.3431	0.279655	0.0249347	-0.759544	-6.08985	0.124723	1.00261e-08	0.28282	1.0197	0.277355	0.309186	-	-	-	-	-	-	-	-	-	-	-
rs9270553:32560523:A:G	6	32560523	ENSG00000196126	HLA-DRB1	2898	ENSG00000198502	HLA-DRB5	32485130	32498064	62459	protein_coding	G	A	0.308511	0.121495	A	0.244565	0.0212766	0	42.5757	5.68593e-10	5052	0.0198915	-0.579641	-6.48406	0.0893947	7.58772e-10	-0.77295	-4.66728	0.16561	4.36433e-05	-0.511547	-4.55984	0.112185	1.09592e-05	-0.311267	-1.5279	0.203723	0.128228	ENSG00000198502.5	chr6_32592746_A_G_b38	62459	93	103	0.25495	6.6e-14	-0.709963	0.0864815	A	G
rs9270552:32560520:G:A	6	32560520	ENSG00000196126	HLA-DRB1	2895	ENSG00000198502	HLA-DRB5	32485130	32498064	62456	protein_coding	A	G	0.308511	0.121495	G	0.244565	0.0212766	0	42.5757	5.68593e-10	5052	0.0198915	-0.579641	-6.48406	0.0893947	7.58772e-10	-0.77295	-4.66728	0.16561	4.36433e-05	-0.511547	-4.55984	0.112185	1.09592e-05	-0.311267	-1.5279	0.203723	0.128228	ENSG00000198502.5	chr6_32592743_G_A_b38	62456	93	103	0.25495	6.6e-14	-0.709963	0.0864815	G	A
rs9536236:53255012:T:A	13	53255012	ENSG00000165416	SUGT1	0	ENSG00000136108	CKAP2	53029564	53050763	204249	protein_coding	T	A	0.367925	0.00934579	A	0.170213	0	1	40.8242	1.36503e-09	945	0.019904	0.460479	5.85476	0.0786503	2.07956e-08	0.105081	0.536966	0.195693	0.594689	0.549349	6.36678	0.0862838	2.50347e-09	-0.378501	-2.10697	0.179642	0.036454	ENSG00000136108.14	chr13_52680877_T_A_b38	225448	117	142	0.351485	2.5e-06	-0.235149	0.0481684	T	A
rs8073172	17	35352406	ENSG00000108270	AATF	0	ENSG00000275700	AATF	35306254	35414171	0	protein_coding	G	A	0.135514	0	A	0.548387	0.0106383	1	41.1216	1.1764e-09	1097	0.0199126	-0.53031	-6.17849	0.0858317	3.88703e-09	-0.381357	-2.03265	0.187616	0.0497294	-0.598145	-6.08194	0.0983478	1.04265e-08	0.313288	1.95748	0.160047	0.0517797	ENSG00000275700.4	chr17_36995107_G_A_b38	46232	60	70	0.173267	1.63e-08	0.459955	0.0773356	G	A
rs132854:45560767:G:A	22	45560767	ENSG00000093000	NUP50	0	ENSG00000093000	NUP50	45559806	45583898	0	protein_coding	A	G	0.303738	0	G	0.143617	0	1	42.2857	6.57309e-10	1964	0.0199194	0.584478	6.42767	0.0909316	1.02945e-09	0.457738	3.08734	0.148263	0.00393689	0.661854	5.72312	0.115646	5.97755e-08	-0.133759	-0.714601	0.187179	0.475747	ENSG00000093000.18	chr22_45164886_G_A_b38	1045	117	139	0.344059	7e-13	0.333257	0.0427043	G	A
rs132860:45563561:G:A	22	45563561	ENSG00000093000	NUP50	0	ENSG00000093000	NUP50	45559806	45583898	0	protein_coding	A	G	0.303738	0	G	0.143617	0	1	42.2857	6.57309e-10	1964	0.0199194	0.584478	6.42767	0.0909316	1.02945e-09	0.457738	3.08734	0.148263	0.00393689	0.661854	5.72312	0.115646	5.97755e-08	-0.133759	-0.714601	0.187179	0.475747	ENSG00000093000.18	chr22_45167680_G_A_b38	3839	117	139	0.344059	7e-13	0.333257	0.0427043	G	A
rs3033989:16176938:G:GAGA	17	16176938	-	-	-	ENSG00000214941	ZSWIM7	15879874	15903031	273907	protein_coding	GAGA	G	0.485981	0	G	0.413043	0.0212766	1	40.747	1.41874e-09	910	0.0199209	-0.54243	-6.43791	0.0842556	9.74064e-10	-0.302247	-1.70151	0.177635	0.097717	-0.586103	-6.15239	0.0952644	7.35001e-09	0.236569	1.26056	0.187669	0.209037	-	-	-	-	-	-	-	-	-	-	-
rs4333382:86558732:T:C	6	86558732	ENSG00000218766	RP11-207F8.1	19939	ENSG00000203875	SNHG5	86360209	86388650	170082	lncRNA	T	C	0.285714	0.0186916	C	0.360215	0.0106383	1	41.0761	9.94864e-10	1073	0.0199253	0.553446	6.99093	0.0791663	4.56441e-11	0.449281	2.29639	0.195646	0.0277557	0.546259	5.98353	0.0912937	1.69298e-08	-0.122397	-0.654453	0.187022	0.513624	ENSG00000203875.10	chr6_85849014_T_C_b38	170278	109	134	0.331683	4.14e-21	-0.559758	0.0513339	T	C
rs6708607:112943872:A:G	2	112943872	ENSG00000144152	FBLN7	0	ENSG00000169629	RGPD8	113125946	113192065	182074	protein_coding	A	G	0.25	0.00934579	G	0.335106	0	1	41.4568	1.20348e-09	1298	0.0199253	0.594574	6.02879	0.0986224	8.5013e-09	0.836874	4.48431	0.186623	7.53304e-05	0.531902	4.62037	0.115121	8.51471e-06	0.330759	1.41802	0.233254	0.157848	ENSG00000169629.11	chr2_112186295_A_G_b38	-248193	64	73	0.180693	1.99e-11	-0.56817	0.0787756	A	G
12:10562486:T:C	12	10562486	-	-	-	ENSG00000205809	KLRC2	10579453	10594899	16967	protein_coding	C	T	0.156566	0.0747664	T	0.130435	0.0212766	1	42.0237	7.49317e-10	1724	0.0199328	0.828939	6.30372	0.1315	2.00149e-09	1.06306	3.65648	0.290734	0.000832524	0.790984	5.35293	0.147767	3.3953e-07	0.056492	0.175757	0.321421	0.860675	-	-	-	-	-	-	-	-	-	-	-
rs10991171:106976150:G:T	9	106976150	-	RP11-86L19.2	56359	ENSG00000136824	SMC2	106856541	106903700	72450	protein_coding	T	G	0.434579	0	G	0.351064	0	1	41.8904	8.00964e-10	1613	0.0199349	-0.453111	-6.03567	0.0750722	8.20308e-09	-0.286456	-1.77685	0.161216	0.0842859	-0.501726	-6.2236	0.0806167	5.15047e-09	0.218275	1.19401	0.182809	0.233987	ENSG00000136824.18	chr9_104213869_G_T_b38	119609	142	185	0.457921	3.9e-19	-0.440882	0.0432941	G	T
rs10991172:106976151:C:T	9	106976151	-	RP11-86L19.2	56358	ENSG00000136824	SMC2	106856541	106903700	72451	protein_coding	T	C	0.434579	0	C	0.351064	0	1	41.8904	8.00964e-10	1613	0.0199349	-0.453111	-6.03567	0.0750722	8.20308e-09	-0.286456	-1.77685	0.161216	0.0842859	-0.501726	-6.2236	0.0806167	5.15047e-09	0.218275	1.19401	0.182809	0.233987	ENSG00000136824.18	chr9_104213870_C_T_b38	119610	142	185	0.457921	3.9e-19	-0.440882	0.0432941	C	T
rs115621755:50853134:C:T	22	50853134	ENSG00000100239	PPP6R2	0	ENSG00000100239	PPP6R2	50781733	50883519	0	protein_coding	C	T	0.3	0.0186916	T	0.258242	0.0319149	1	41.4411	1.00273e-09	1289	0.0199436	-0.609125	-6.34833	0.0959504	1.57695e-09	-0.828174	-3.72537	0.222307	0.000685415	-0.572418	-5.25002	0.109032	5.4349e-07	-0.0975531	-0.439423	0.222003	0.660863	ENSG00000100239.15	chr22_50414705_C_T_b38	71401	110	128	0.336842	4.67e-08	0.279358	0.0487136	C	T
rs992017	5	54777403	ENSG00000067113	PPAP2A	0	ENSG00000152669	CCNO	54526980	54529436	247967	protein_coding	C	T	0.107477	0	T	0.301075	0.0106383	1	41.405	1.02099e-09	1266	0.0199443	0.547227	6.44656	0.0848866	9.29565e-10	0.676113	3.38218	0.199904	0.00178275	0.533494	5.47411	0.0974578	1.93745e-07	0.238648	1.1495	0.20761	0.251818	ENSG00000152669.8	chr5_55481575_T_C_b38	247895	44	46	0.113861	4.04e-07	0.322461	0.0610333	T	C
12:3027042:C:CA	12	3027042	-	-	-	ENSG00000078246	TULP3	2986389	3050304	0	protein_coding	C	CA	0.373786	0.0373832	CA	0.547619	0.106383	0	41.8822	8.04261e-10	1609	0.0199673	0.485841	7.23133	0.0671855	1.15513e-11	0.341569	2.30783	0.148005	0.0270396	0.473678	6.04617	0.0783436	1.24417e-08	-0.0766199	-0.496123	0.154437	0.62039	-	-	-	-	-	-	-	-	-	-	-
rs9270206:32556367:G:A	6	32556367	ENSG00000196126	HLA-DRB1	0	ENSG00000198502	HLA-DRB5	32485130	32498064	58303	protein_coding	A	G	0.285	0.0654206	G	0.236559	0.0106383	1	42.568	5.70801e-10	5052	0.0199688	-0.603937	-6.8573	0.0880721	9.68906e-11	-0.675592	-4.20252	0.160759	0.000173094	-0.573558	-4.99067	0.114926	1.73441e-06	-0.168734	-0.881613	0.191392	0.379118	-	-	-	-	-	-	-	-	-	-	-
rs71307480:43759258:C:CT	15	43759258	-	-	-	ENSG00000168803	ADAL	43622855	43646753	112505	protein_coding	C	CT	0.157143	0.0186916	CT	0.15	0.0425532	1	39.0922	3.24512e-09	399	0.0199788	-0.733945	-6.21112	0.118166	3.27228e-09	-0.883078	-3.78528	0.233293	0.00057822	-0.731755	-4.97634	0.147047	1.84731e-06	-0.075334	-0.282067	0.267078	0.778204	-	-	-	-	-	-	-	-	-	-	-
rs588923:245213880:C:T	1	245213880	ENSG00000203666	EFCAB2	0	ENSG00000203666	EFCAB2	245133007	245290466	0	protein_coding	C	T	0.382075	0.00934579	T	0.203297	0.0319149	1	41.8721	8.08318e-10	1602	0.0199807	-0.576471	-6.46019	0.0892344	8.63536e-10	-0.737216	-3.04513	0.242097	0.00439873	-0.557237	-5.70958	0.0975969	6.37704e-08	-0.280353	-1.2108	0.231543	0.227499	ENSG00000203666.12	chr1_245050578_C_T_b38	48457	107	133	0.329208	8.76e-21	0.640823	0.0594122	C	T
rs608965:245213769:T:G	1	245213769	ENSG00000203666	EFCAB2	0	ENSG00000203666	EFCAB2	245133007	245290466	0	protein_coding	T	G	0.382075	0.00934579	G	0.203297	0.0319149	1	41.8721	8.08318e-10	1602	0.0199807	-0.576471	-6.46019	0.0892344	8.63536e-10	-0.737216	-3.04513	0.242097	0.00439873	-0.557237	-5.70958	0.0975969	6.37704e-08	-0.280353	-1.2108	0.231543	0.227499	ENSG00000203666.12	chr1_245050467_T_G_b38	48346	107	133	0.329208	8.76e-21	0.640823	0.0594122	T	G
rs175505	14	75529619	ENSG00000119640	ACYP1	0	ENSG00000119684	MLH3	75480467	75518235	11384	protein_coding	T	C	0.546729	0	C	0.473404	0	1	40.7736	1.40002e-09	925	0.0199822	-0.517419	-6.65517	0.0777469	2.97811e-10	-0.423641	-2.92105	0.14503	0.00607031	-0.541058	-5.67812	0.0952883	7.40953e-08	0.127843	0.738694	0.173066	0.461019	ENSG00000119684.15	chr14_75062916_C_T_b38	11384	142	191	0.472772	0.000489573	-0.198367	0.0557448	C	T
rs175502	14	75533679	ENSG00000119640|ENSG00000119703	ACYP1|ZC2HC1C	0	ENSG00000119684	MLH3	75480467	75518235	15444	protein_coding	G	A	0.546729	0	A	0.473404	0	1	40.7736	1.40002e-09	925	0.0199822	-0.517419	-6.65517	0.0777469	2.97811e-10	-0.423641	-2.92105	0.14503	0.00607031	-0.541058	-5.67812	0.0952883	7.40953e-08	0.127843	0.738694	0.173066	0.461019	ENSG00000119684.15	chr14_75066976_A_G_b38	15444	143	191	0.472772	0.000224211	-0.212953	0.0564116	A	G
rs11199608:122627668:C:T	10	122627668	ENSG00000120008	WDR11	0	ENSG00000120008	WDR11	122610817	122669036	0	protein_coding	C	T	0.353774	0.00934579	T	0.366667	0.0425532	1	42.2883	6.56467e-10	1973	0.0199851	0.460335	6.46447	0.07121	8.43767e-10	0.269872	1.60711	0.167924	0.117016	0.506197	6.30123	0.0803331	3.48687e-09	-0.182183	-0.960574	0.18966	0.338007	ENSG00000120008.15	chr10_120868156_C_T_b38	16810	116	142	0.351485	6.27e-30	-0.616892	0.0437986	C	T
rs6585668:122628674:A:G	10	122628674	ENSG00000120008	WDR11	0	ENSG00000120008	WDR11	122610817	122669036	0	protein_coding	A	G	0.353774	0.00934579	G	0.366667	0.0425532	1	42.2883	6.56467e-10	1973	0.0199851	0.460335	6.46447	0.07121	8.43767e-10	0.269872	1.60711	0.167924	0.117016	0.506197	6.30123	0.0803331	3.48687e-09	-0.182183	-0.960574	0.18966	0.338007	-	-	-	-	-	-	-	-	-	-	-
rs7082695:122629088:C:G	10	122629088	ENSG00000120008	WDR11	0	ENSG00000120008	WDR11	122610817	122669036	0	protein_coding	C	G	0.353774	0.00934579	G	0.366667	0.0425532	1	42.2883	6.56467e-10	1973	0.0199851	0.460335	6.46447	0.07121	8.43767e-10	0.269872	1.60711	0.167924	0.117016	0.506197	6.30123	0.0803331	3.48687e-09	-0.182183	-0.960574	0.18966	0.338007	ENSG00000120008.15	chr10_120869576_C_G_b38	18230	116	142	0.351485	6.27e-30	-0.616892	0.0437986	C	G
rs72930400:86704880:C:G	2	86704880	ENSG00000115548	KDM3A	0	ENSG00000115561	CHMP3	86730553	86790602	25673	protein_coding	C	G	0.154206	0	G	0.0851064	0	1	40.5535	1.56283e-09	829	0.0199909	-0.468993	-6.58389	0.0712335	4.40445e-10	-0.701213	-2.91739	0.240356	0.00612768	-0.434907	-5.6606	0.0768306	8.05357e-08	-0.454362	-2.15583	0.21076	0.0323748	ENSG00000115561.15	chr2_86477757_C_G_b38	-85722	48	52	0.128713	1.85e-11	0.253253	0.035049	C	G
rs1054869	11	130742630	ENSG00000255455	RP11-890B15.3	2488	ENSG00000120451	SNX19	130745331	130786404	2701	protein_coding	G	A	0.476636	0	A	0.403226	0.0106383	1	41.8494	8.1755e-10	1585	0.0199945	0.478309	6.97973	0.0685283	4.86315e-11	0.379876	2.28263	0.166421	0.02864	0.51324	6.05302	0.0847908	1.20282e-08	-0.0394865	-0.227375	0.173663	0.820381	ENSG00000120451.10	chr11_130872735_G_A_b38	-43774	144	176	0.435644	2.6e-11	-0.40456	0.0564658	G	A
rs11144236:77728155:G:T	9	77728155	ENSG00000134996	OSTF1	0	ENSG00000106733	NMRK1	77675489	77703133	25022	protein_coding	G	T	0.334906	0.00934579	T	0.0430108	0.0106383	0	42.0128	7.53422e-10	1720	0.0199955	0.7904	6.66686	0.118557	2.79238e-10	0.403871	1.17947	0.342418	0.246167	0.814111	6.37351	0.127733	2.41944e-09	-0.469258	-1.66995	0.281002	0.0966029	ENSG00000106733.20	chr9_75113239_G_T_b38	25022	81	95	0.235149	7e-19	-0.861037	0.0853348	G	T
rs71533994:64498522:G:A	7	64498522	ENSG00000234585	CCT6P3	210	ENSG00000213462	ERV3-1	64450734	64467121	31401	protein_coding	A	G	0.0046729	0	G	0.138298	0	0	41.8373	8.22523e-10	1576	0.0200019	1.0182	6.6906	0.152183	2.44946e-10	0.783478	2.94324	0.266195	0.00573304	1.114	5.75974	0.193411	5.01539e-08	-0.564708	-1.8384	0.307173	0.0675894	ENSG00000213462.4	chr7_65038144_G_A_b38	31401	3	3	0.00742574	0.223317	0.523076	0.427895	G	A
rs1225595:28151340:A:T	6	28151340	ENSG00000218016	ZNF192P2	4488	ENSG00000226314	ZNF192P1	28129547	28137372	13968	transcribed_unprocessed_pseudogene	A	T	0.238318	0	T	0.484043	0	1	40.7684	1.40363e-09	924	0.020012	-0.399988	-6.53503	0.0612068	5.75139e-10	-0.5171	-3.43592	0.150498	0.00153836	-0.375674	-5.38172	0.0698056	2.97365e-07	-0.048767	-0.354371	0.137616	0.72346	ENSG00000226314.7	chr6_28183562_A_T_b38	21781	106	122	0.30198	0.000220747	0.335208	0.0886978	A	T
rs35036	12	31175617	ENSG00000245614	DDX11-AS1	0	ENSG00000013573	DDX11	31226794	31257733	51177	protein_coding	C	A	0.528037	0	A	0.408602	0.0106383	1	41.8958	7.98799e-10	1624	0.0200166	-0.490699	-6.68968	0.0733517	2.46193e-10	-0.481679	-3.05809	0.15751	0.00425176	-0.484381	-5.70473	0.0849087	6.52658e-08	-0.125205	-0.714119	0.175329	0.476044	ENSG00000013573.16	chr12_31022683_A_C_b38	-51165	146	185	0.457921	5.05e-16	-0.754553	0.083615	A	C
rs7091578:18865935:G:A	10	18865935	ENSG00000241058	NSUN6	0	ENSG00000241058	NSUN6	18834490	18948214	0	protein_coding	A	G	0.400943	0.00934579	G	0.388298	0	1	42.4265	6.12647e-10	2118	0.0200218	0.44027	6.48592	0.067881	7.51156e-10	0.627037	3.81758	0.16425	0.000527366	0.413252	5.27755	0.0783037	4.79477e-07	0.153199	0.920147	0.166494	0.358681	ENSG00000241058.3	chr10_18577006_G_A_b38	-82279	127	154	0.381188	4.24e-18	0.461702	0.0471071	G	A
rs7075304:18860659:A:G	10	18860659	ENSG00000241058	NSUN6	0	ENSG00000241058	NSUN6	18834490	18948214	0	protein_coding	G	A	0.400943	0.00934579	A	0.388298	0	1	42.4265	6.12647e-10	2118	0.0200218	0.44027	6.48592	0.067881	7.51156e-10	0.627037	3.81758	0.16425	0.000527366	0.413252	5.27755	0.0783037	4.79477e-07	0.153199	0.920147	0.166494	0.358681	-	-	-	-	-	-	-	-	-	-	-
rs116176000:18857553:T:C	10	18857553	-	-	-	ENSG00000241058	NSUN6	18834490	18948214	0	protein_coding	C	T	0.400943	0.00934579	T	0.388298	0	1	42.4265	6.12647e-10	2118	0.0200218	0.44027	6.48592	0.067881	7.51156e-10	0.627037	3.81758	0.16425	0.000527366	0.413252	5.27755	0.0783037	4.79477e-07	0.153199	0.920147	0.166494	0.358681	-	-	-	-	-	-	-	-	-	-	-
rs7068575:18860594:C:T	10	18860594	ENSG00000241058	NSUN6	0	ENSG00000241058	NSUN6	18834490	18948214	0	protein_coding	T	C	0.400943	0.00934579	C	0.388298	0	1	42.4265	6.12647e-10	2118	0.0200218	0.44027	6.48592	0.067881	7.51156e-10	0.627037	3.81758	0.16425	0.000527366	0.413252	5.27755	0.0783037	4.79477e-07	0.153199	0.920147	0.166494	0.358681	-	-	-	-	-	-	-	-	-	-	-
rs4748489:18862970:T:C	10	18862970	ENSG00000241058	NSUN6	0	ENSG00000241058	NSUN6	18834490	18948214	0	protein_coding	C	T	0.400943	0.00934579	T	0.388298	0	1	42.4265	6.12647e-10	2118	0.0200218	0.44027	6.48592	0.067881	7.51156e-10	0.627037	3.81758	0.16425	0.000527366	0.413252	5.27755	0.0783037	4.79477e-07	0.153199	0.920147	0.166494	0.358681	ENSG00000241058.3	chr10_18574041_T_C_b38	-85244	127	154	0.381188	4.24e-18	0.461702	0.0471071	T	C
rs12781038:18862431:G:A	10	18862431	ENSG00000241058	NSUN6	0	ENSG00000241058	NSUN6	18834490	18948214	0	protein_coding	A	G	0.400943	0.00934579	G	0.388298	0	1	42.4265	6.12647e-10	2118	0.0200218	0.44027	6.48592	0.067881	7.51156e-10	0.627037	3.81758	0.16425	0.000527366	0.413252	5.27755	0.0783037	4.79477e-07	0.153199	0.920147	0.166494	0.358681	ENSG00000241058.3	chr10_18573502_G_A_b38	-85783	127	154	0.381188	4.24e-18	0.461702	0.0471071	G	A
rs12359508:18863690:G:C	10	18863690	ENSG00000241058	NSUN6	0	ENSG00000241058	NSUN6	18834490	18948214	0	protein_coding	C	G	0.400943	0.00934579	G	0.388298	0	1	42.4265	6.12647e-10	2118	0.0200218	0.44027	6.48592	0.067881	7.51156e-10	0.627037	3.81758	0.16425	0.000527366	0.413252	5.27755	0.0783037	4.79477e-07	0.153199	0.920147	0.166494	0.358681	ENSG00000241058.3	chr10_18574761_G_C_b38	-84524	127	154	0.381188	4.24e-18	0.461702	0.0471071	G	C
12:10560824:T:A	12	10560824	-	-	-	ENSG00000205809	KLRC2	10579453	10594899	18629	protein_coding	A	T	0.156566	0.0747664	T	0.123656	0.0106383	1	42.0146	7.52733e-10	1724	0.0200237	0.831854	6.29433	0.132159	2.10423e-09	1.03271	3.5448	0.291331	0.00113806	0.804572	5.4267	0.148262	2.41515e-07	0.000509838	0.00159229	0.320193	0.998731	-	-	-	-	-	-	-	-	-	-	-
12:10553354:G:GATT	12	10553354	-	-	-	ENSG00000205809	KLRC2	10579453	10594899	26099	protein_coding	GATT	G	0.156566	0.0747664	G	0.123656	0.0106383	1	42.0146	7.52733e-10	1724	0.0200237	0.831854	6.29433	0.132159	2.10423e-09	1.03271	3.5448	0.291331	0.00113806	0.804572	5.4267	0.148262	2.41515e-07	0.000509838	0.00159229	0.320193	0.998731	-	-	-	-	-	-	-	-	-	-	-
rs71559927:236411226:A:ATCACTTAGG	1	236411226	-	-	-	ENSG00000086619	ERO1B	236378401	236445258	0	protein_coding	A	ATCACTTAGG	0.255	0.0654206	ATCACTTAGG	0.290698	0.0851064	1	41.8748	8.07254e-10	1608	0.0200291	-0.652351	-6.90807	0.0944333	7.28628e-11	-0.981779	-3.58459	0.273889	0.0010185	-0.557391	-5.38753	0.103459	2.89494e-07	-0.112393	-0.477696	0.235282	0.633424	-	-	-	-	-	-	-	-	-	-	-
rs2688235:8450546:T:C	4	8450546	ENSG00000155275	TRMT44	0	ENSG00000205959	AC105345.1	8483997	8518486	33451	lncRNA	C	T	0.303738	0	T	0.11828	0.0106383	1	41.2246	1.11736e-09	1163	0.0200511	-0.571421	-6.26518	0.0912058	2.45726e-09	-0.505235	-1.79275	0.281822	0.0816599	-0.623056	-6.16528	0.101059	6.89294e-09	0.387238	1.79375	0.215882	0.0744687	ENSG00000205959.3	chr4_8448819_T_C_b38	-33451	116	139	0.344059	2.77e-17	-0.413111	0.0434942	T	C
rs35850955:85201683:C:CG	15	85201683	-	-	-	ENSG00000259726	CSPG4P11	84855504	84866136	335547	unprocessed_pseudogene	C	CG	0.3	0.0186916	CG	0.0531915	0	1	40.9064	1.31007e-09	992	0.0200527	0.522921	6.53515	0.0800167	5.74752e-10	0.585169	2.86148	0.204499	0.0070702	0.510987	5.71999	0.0893336	6.06753e-08	0.128535	0.698584	0.183994	0.48568	-	-	-	-	-	-	-	-	-	-	-
rs8035173	15	52011004	ENSG00000104112	SCG3	0	ENSG00000138594	TMOD3	52121825	52239492	110821	protein_coding	A	G	0.426471	0.046729	G	0.296703	0.0319149	1	41.0363	1.22766e-09	1059	0.0200604	0.368238	6.5158	0.0565147	6.38629e-10	0.342898	3.39674	0.100949	0.0017131	0.39538	5.43125	0.0727973	2.36468e-07	-0.0268038	-0.209191	0.128131	0.834527	ENSG00000138594.13	chr15_51718807_A_G_b38	-110821	141	180	0.445545	0.00103729	-0.154143	0.0461404	A	G
rs6914813:146397798:T:C	6	146397798	ENSG00000152822	GRM1	0	ENSG00000235652	AL356599.1	146120545	146208566	189232	lncRNA	T	C	0.406542	0	C	0.212766	0	1	40.4296	1.6627e-09	782	0.0200626	-0.544511	-6.06282	0.0898115	7.12332e-09	-0.742001	-3.88068	0.191204	0.000440269	-0.524421	-5.03686	0.104116	1.41438e-06	0.0965107	0.446907	0.215953	0.65546	ENSG00000235652.7	chr6_146076662_T_C_b38	266884	136	166	0.410891	1.14e-09	0.290839	0.0449833	T	C
rs7755440:146375906:T:C	6	146375906	ENSG00000152822	GRM1	0	ENSG00000235652	AL356599.1	146120545	146208566	167340	lncRNA	T	C	0.406542	0	C	0.212766	0	1	40.4296	1.6627e-09	782	0.0200626	-0.544511	-6.06282	0.0898115	7.12332e-09	-0.742001	-3.88068	0.191204	0.000440269	-0.524421	-5.03686	0.104116	1.41438e-06	0.0965107	0.446907	0.215953	0.65546	ENSG00000235652.7	chr6_146054770_T_C_b38	244992	137	167	0.413366	4.63e-10	0.298886	0.0450472	T	C
rs12198065:146385286:G:C	6	146385286	ENSG00000152822	GRM1	0	ENSG00000235652	AL356599.1	146120545	146208566	176720	lncRNA	G	C	0.406542	0	C	0.212766	0	1	40.4296	1.6627e-09	782	0.0200626	-0.544511	-6.06282	0.0898115	7.12332e-09	-0.742001	-3.88068	0.191204	0.000440269	-0.524421	-5.03686	0.104116	1.41438e-06	0.0965107	0.446907	0.215953	0.65546	ENSG00000235652.7	chr6_146064150_G_C_b38	254372	136	166	0.410891	1.14e-09	0.290839	0.0449833	G	C
rs34723957:146383492:TA:T	6	146383492	-	-	-	ENSG00000235652	AL356599.1	146120545	146208566	174926	lncRNA	TA	T	0.406542	0	T	0.212766	0	1	40.4296	1.6627e-09	782	0.0200626	-0.544511	-6.06282	0.0898115	7.12332e-09	-0.742001	-3.88068	0.191204	0.000440269	-0.524421	-5.03686	0.104116	1.41438e-06	0.0965107	0.446907	0.215953	0.65546	-	-	-	-	-	-	-	-	-	-	-
rs6570736:146388320:C:T	6	146388320	ENSG00000152822	GRM1	0	ENSG00000235652	AL356599.1	146120545	146208566	179754	lncRNA	C	T	0.406542	0	T	0.212766	0	1	40.4296	1.6627e-09	782	0.0200626	-0.544511	-6.06282	0.0898115	7.12332e-09	-0.742001	-3.88068	0.191204	0.000440269	-0.524421	-5.03686	0.104116	1.41438e-06	0.0965107	0.446907	0.215953	0.65546	ENSG00000235652.7	chr6_146067184_C_T_b38	257406	136	166	0.410891	1.14e-09	0.290839	0.0449833	C	T
rs9390377:146386932:G:A	6	146386932	ENSG00000152822	GRM1	0	ENSG00000235652	AL356599.1	146120545	146208566	178366	lncRNA	G	A	0.406542	0	A	0.212766	0	1	40.4296	1.6627e-09	782	0.0200626	-0.544511	-6.06282	0.0898115	7.12332e-09	-0.742001	-3.88068	0.191204	0.000440269	-0.524421	-5.03686	0.104116	1.41438e-06	0.0965107	0.446907	0.215953	0.65546	ENSG00000235652.7	chr6_146065796_G_A_b38	256018	136	166	0.410891	1.14e-09	0.290839	0.0449833	G	A
rs12207644:146383412:A:G	6	146383412	ENSG00000152822	GRM1	0	ENSG00000235652	AL356599.1	146120545	146208566	174846	lncRNA	A	G	0.406542	0	G	0.212766	0	1	40.4296	1.6627e-09	782	0.0200626	-0.544511	-6.06282	0.0898115	7.12332e-09	-0.742001	-3.88068	0.191204	0.000440269	-0.524421	-5.03686	0.104116	1.41438e-06	0.0965107	0.446907	0.215953	0.65546	ENSG00000235652.7	chr6_146062276_A_G_b38	252498	136	166	0.410891	1.14e-09	0.290839	0.0449833	A	G
rs4819054	21	46717007	ENSG00000223768	LINC00205	0	ENSG00000223768	LINC00205	46707965	46717721	0	lncRNA	A	G	0.17757	0	G	0.152174	0.0212766	1	41.7179	8.73111e-10	1490	0.0200734	0.791332	6.75752	0.117104	1.6906e-10	0.99506	3.76404	0.26436	0.000614216	0.739068	5.2488	0.140807	5.46503e-07	0.281667	1.06438	0.26463	0.288528	ENSG00000223768.1	chr21_45297092_A_G_b38	3807	71	83	0.205446	7.3e-20	-0.828485	0.0792785	A	G
rs1290616	19	15751566	ENSG00000186529	CYP4F3	141	ENSG00000186529	CYP4F3	15751707	15773635	141	protein_coding	C	T	0.43	0.0654206	T	0.294444	0.0425532	1	41.8766	8.06513e-10	1614	0.0200854	0.476899	6.67416	0.0714546	2.68215e-10	0.305943	1.90697	0.160434	0.0647587	0.517206	6.18385	0.0836381	6.28295e-09	-0.292241	-1.71856	0.17005	0.0873496	ENSG00000186529.15	chr19_15640756_C_T_b38	-141	137	170	0.420792	7.89e-21	-0.726293	0.0672329	C	T
rs79365419:112976564:C:T	2	112976564	ENSG00000144161	ZC3H8	0	ENSG00000169629	RGPD8	113125946	113192065	149382	protein_coding	C	T	0.171429	0.0186916	T	0.0531915	0	1	41.4407	1.00291e-09	1298	0.0200864	0.914708	6.53704	0.139927	5.68867e-10	0.915881	3.82203	0.239632	0.000520704	0.90523	5.18004	0.174754	7.4601e-07	-0.211466	-0.724812	0.291753	0.469473	-	-	-	-	-	-	-	-	-	-	-
rs9536217:53223220:C:T	13	53223220	ENSG00000165416	SUGT1	3624	ENSG00000136108	CKAP2	53029564	53050763	172457	protein_coding	C	T	0.373832	0	T	0.175532	0	1	40.805	1.3782e-09	945	0.020096	0.461073	5.85776	0.0787114	2.04793e-08	0.102606	0.509516	0.20138	0.613589	0.549019	6.36752	0.0862218	2.494e-09	-0.374551	-2.07595	0.180424	0.0392665	ENSG00000136108.14	chr13_52649085_C_T_b38	193656	123	153	0.378713	1.02e-06	-0.240369	0.0473018	C	T
rs66852908:32728459:T:C	7	32728459	ENSG00000105778|ENSG00000229358	AVL9|DPY19L1P1	0	ENSG00000229358	DPY19L1P1	32620561	32801399	0	unprocessed_pseudogene	T	C	0.0700935	0	C	0.154255	0	1	42.2971	6.53574e-10	1993	0.0200987	0.572101	6.58344	0.0869	4.4154e-10	0.489782	2.14556	0.228277	0.0389244	0.607671	6.13952	0.0989769	7.83598e-09	-0.0839353	-0.416372	0.201587	0.677615	ENSG00000229358.3	chr7_32688847_T_C_b38	-66561	29	31	0.0767327	1.61e-06	-0.662526	0.133016	T	C
rs144019485:45916225:T:TA	1	45916225	-	-	-	ENSG00000070759	TESK2	45809555	45956835	0	protein_coding	T	TA	0.18932	0.0373832	TA	0.197802	0.0319149	1	40.7675	1.4043e-09	928	0.0201082	-0.431146	-6.89814	0.0625019	7.70479e-11	-0.365624	-2.6521	0.137862	0.0119399	-0.437234	-5.80808	0.0752803	3.97446e-08	0.0420099	0.294599	0.1426	0.768627	-	-	-	-	-	-	-	-	-	-	-
rs61336544:74548443:A:AT	17	74548443	-	-	-	ENSG00000163597	SNHG16	74553846	74561430	5403	lncRNA	A	AT	0.151515	0.0747664	AT	0.255556	0.0425532	1	41.7608	8.54597e-10	1526	0.0201225	0.501612	6.74852	0.0743292	1.77734e-10	0.468217	3.32734	0.140718	0.00207034	0.511781	5.53982	0.0923823	1.42479e-07	-0.0447784	-0.269291	0.166283	0.788003	-	-	-	-	-	-	-	-	-	-	-
rs11670864:59030580:G:T	19	59030580	ENSG00000119574	ZBTB45	0	ENSG00000083807	SLC27A5	58990879	59023780	6800	protein_coding	G	T	0.163551	0	T	0.186813	0.0319149	1	40.6161	1.51469e-09	861	0.020123	-0.361185	-5.66507	0.0637564	5.40785e-08	-0.321011	-2.26473	0.141743	0.0298275	-0.435471	-5.9571	0.0731012	1.92697e-08	0.109168	0.710851	0.153573	0.478062	ENSG00000083807.9	chr19_58519213_G_T_b38	7148	65	75	0.185644	1.05e-05	0.237595	0.0522272	G	T
rs12941230:49223227:C:T	17	49223227	ENSG00000239672	NME1	7670	ENSG00000239672	NME1	49230897	49239789	7670	protein_coding	C	T	0.252427	0.0373832	T	0.301136	0.0638298	1	41.4012	1.0229e-09	1275	0.0201239	-0.38296	-7.2616	0.0527377	9.69917e-12	-0.261549	-2.02206	0.129348	0.0508664	-0.382752	-6.1084	0.06266	9.14566e-09	0.0338871	0.265319	0.127722	0.791056	ENSG00000239672.7	chr17_51145866_C_T_b38	-7670	74	87	0.215347	1.37e-15	0.430245	0.0485651	C	T
rs4382206:128294725:A:C	5	128294725	ENSG00000113396	SLC27A6	0	ENSG00000113396	SLC27A6	127873706	128369335	0	protein_coding	A	C	0.259615	0.0280374	C	0.204301	0.0106383	1	42.3944	6.22556e-10	2095	0.0201247	0.557585	6.66919	0.0836062	2.75664e-10	0.425072	2.08605	0.203769	0.0443288	0.592113	6.16788	0.0959994	6.80398e-09	-0.166946	-0.778189	0.214531	0.437441	ENSG00000113396.12	chr5_128959032_A_C_b38	113452	108	130	0.321782	1.18e-10	-0.603387	0.0875782	A	C
rs4865946:54769926:G:A	5	54769926	ENSG00000067113	PPAP2A	0	ENSG00000152669	CCNO	54526980	54529436	240490	protein_coding	A	G	0.108491	0.00934579	G	0.303191	0	1	41.3867	1.03039e-09	1266	0.020128	0.547191	6.42657	0.0851451	1.03554e-09	0.668952	3.27851	0.204042	0.0023633	0.54023	5.53516	0.0975997	1.45626e-07	0.214121	1.02433	0.209035	0.307001	ENSG00000152669.8	chr5_55474098_G_A_b38	240418	44	46	0.113861	4.04e-07	0.322461	0.0610333	G	A
rs60712535:90895974:AT:A	1	90895974	-	-	-	ENSG00000287372	AL627316.1	90853750	90885953	10021	lncRNA	AT	A	0.219626	0	A	0.154255	0	1	41.4739	9.86421e-10	1323	0.0201367	-0.523354	-6.24751	0.0837701	2.69887e-09	-0.239702	-1.16301	0.206104	0.252692	-0.600468	-6.33414	0.0947987	2.95321e-09	0.306625	1.54387	0.198608	0.124311	-	-	-	-	-	-	-	-	-	-	-
rs8137392:45562468:C:T	22	45562468	ENSG00000093000	NUP50	0	ENSG00000093000	NUP50	45559806	45583898	0	protein_coding	C	T	0.533333	0.0186916	T	0.268817	0.0106383	1	42.2616	6.65289e-10	1964	0.0201613	-0.466364	-5.89112	0.0791639	1.7274e-08	-0.739698	-3.90905	0.189227	0.000405831	-0.476986	-5.19432	0.0918283	6.99462e-07	0.137914	0.721754	0.191081	0.471347	ENSG00000093000.18	chr22_45166587_C_T_b38	2746	154	197	0.487624	3.42e-13	0.32974	0.0415937	C	T
rs752730	7	32909182	ENSG00000105778|ENSG00000170852	AVL9|KBTBD2	0	ENSG00000164610	RP9	33134409	33149016	225227	protein_coding	G	A	0.193396	0.00934579	A	0.107527	0.0106383	1	41.4223	1.01217e-09	1291	0.0201625	-0.826291	-6.5154	0.126821	6.40005e-10	-0.986059	-3.9806	0.247716	0.000330212	-0.782442	-5.05739	0.154713	1.29134e-06	-0.014537	-0.0542983	0.267724	0.956755	ENSG00000164610.8	chr7_32869570_G_A_b38	-239820	79	90	0.222772	2.73e-16	0.522337	0.0572409	G	A
rs8051096	16	30347731	ENSG00000183604	RP11-347C12.2	1036	ENSG00000183604	SMG1P5	30278874	30346695	1036	transcribed_unprocessed_pseudogene	A	G	0.32381	0.0186916	G	0.641304	0.0212766	1	39.6379	2.47024e-09	529	0.0201633	-0.497201	-6.40666	0.0776069	1.15287e-09	-0.35401	-2.26517	0.156284	0.0297979	-0.512546	-5.87426	0.0872529	2.88545e-08	0.263721	1.48843	0.177181	0.138322	ENSG00000183604.14	chr16_30336410_A_G_b38	1036	105	140	0.346535	5.74e-07	0.37549	0.0721063	A	G
rs7769462:10696902:G:A	6	10696902	ENSG00000111845	PAK1IP1	0	ENSG00000137434	C6orf52	10671651	10695030	1872	protein_coding	G	A	0	0	A	0.276596	0	0	41.924	7.87624e-10	1661	0.0201862	0.939384	6.70542	0.140093	2.25672e-10	0.921854	2.31775	0.397737	0.026432	0.974233	6.04583	0.161141	1.24625e-08	-0.13616	-0.430761	0.316091	0.667139	ENSG00000137434.11	chr6_10696669_G_A_b38	2060	9	10	0.0247525	0.316041	-0.279169	0.277576	G	A
rs12662481	6	10697359	ENSG00000111845	PAK1IP1	0	ENSG00000137434	C6orf52	10671651	10695030	2329	protein_coding	G	T	0	0	T	0.276596	0	0	41.924	7.87624e-10	1661	0.0201862	0.939384	6.70542	0.140093	2.25672e-10	0.921854	2.31775	0.397737	0.026432	0.974233	6.04583	0.161141	1.24625e-08	-0.13616	-0.430761	0.316091	0.667139	ENSG00000137434.11	chr6_10697126_G_T_b38	2517	9	10	0.0247525	0.316041	-0.279169	0.277576	G	T
rs73436182:10698817:T:G	6	10698817	ENSG00000111845	PAK1IP1	0	ENSG00000137434	C6orf52	10671651	10695030	3787	protein_coding	T	G	0	0	G	0.276596	0	0	41.924	7.87624e-10	1661	0.0201862	0.939384	6.70542	0.140093	2.25672e-10	0.921854	2.31775	0.397737	0.026432	0.974233	6.04583	0.161141	1.24625e-08	-0.13616	-0.430761	0.316091	0.667139	ENSG00000137434.11	chr6_10698584_T_G_b38	3975	9	10	0.0247525	0.316041	-0.279169	0.277576	T	G
rs113686901:10698345:A:G	6	10698345	ENSG00000111845	PAK1IP1	0	ENSG00000137434	C6orf52	10671651	10695030	3315	protein_coding	A	G	0	0	G	0.276596	0	0	41.924	7.87624e-10	1661	0.0201862	0.939384	6.70542	0.140093	2.25672e-10	0.921854	2.31775	0.397737	0.026432	0.974233	6.04583	0.161141	1.24625e-08	-0.13616	-0.430761	0.316091	0.667139	ENSG00000137434.11	chr6_10698112_A_G_b38	3503	9	10	0.0247525	0.316041	-0.279169	0.277576	A	G
rs112395819:10697867:A:G	6	10697867	ENSG00000111845	PAK1IP1	0	ENSG00000137434	C6orf52	10671651	10695030	2837	protein_coding	A	G	0	0	G	0.276596	0	0	41.924	7.87624e-10	1661	0.0201862	0.939384	6.70542	0.140093	2.25672e-10	0.921854	2.31775	0.397737	0.026432	0.974233	6.04583	0.161141	1.24625e-08	-0.13616	-0.430761	0.316091	0.667139	ENSG00000137434.11	chr6_10697634_A_G_b38	3025	9	10	0.0247525	0.316041	-0.279169	0.277576	A	G
rs60333007:10694832:A:C	6	10694832	ENSG00000137434	C6orf52	0	ENSG00000137434	C6orf52	10671651	10695030	0	protein_coding	A	C	0	0	C	0.276596	0	0	41.924	7.87624e-10	1661	0.0201862	0.939384	6.70542	0.140093	2.25672e-10	0.921854	2.31775	0.397737	0.026432	0.974233	6.04583	0.161141	1.24625e-08	-0.13616	-0.430761	0.316091	0.667139	ENSG00000137434.11	chr6_10694599_A_C_b38	-10	8	9	0.0222772	0.0146512	-0.681787	0.276322	A	C
rs111891709:10698107:G:T	6	10698107	ENSG00000111845	PAK1IP1	0	ENSG00000137434	C6orf52	10671651	10695030	3077	protein_coding	G	T	0	0	T	0.276596	0	0	41.924	7.87624e-10	1661	0.0201862	0.939384	6.70542	0.140093	2.25672e-10	0.921854	2.31775	0.397737	0.026432	0.974233	6.04583	0.161141	1.24625e-08	-0.13616	-0.430761	0.316091	0.667139	ENSG00000137434.11	chr6_10697874_G_T_b38	3265	9	10	0.0247525	0.316041	-0.279169	0.277576	G	T
rs57958522:10694654:A:G	6	10694654	ENSG00000137434	C6orf52	0	ENSG00000137434	C6orf52	10671651	10695030	0	protein_coding	A	G	0	0	G	0.276596	0	0	41.924	7.87624e-10	1661	0.0201862	0.939384	6.70542	0.140093	2.25672e-10	0.921854	2.31775	0.397737	0.026432	0.974233	6.04583	0.161141	1.24625e-08	-0.13616	-0.430761	0.316091	0.667139	ENSG00000137434.11	chr6_10694421_A_G_b38	-188	8	9	0.0222772	0.0146512	-0.681787	0.276322	A	G
rs7742220	6	10695491	ENSG00000111845	PAK1IP1	0	ENSG00000137434	C6orf52	10671651	10695030	461	protein_coding	A	G	0	0	G	0.276596	0	0	41.924	7.87624e-10	1661	0.0201862	0.939384	6.70542	0.140093	2.25672e-10	0.921854	2.31775	0.397737	0.026432	0.974233	6.04583	0.161141	1.24625e-08	-0.13616	-0.430761	0.316091	0.667139	ENSG00000137434.11	chr6_10695258_A_G_b38	649	9	10	0.0247525	0.316041	-0.279169	0.277576	A	G
rs73436181:10698678:G:A	6	10698678	ENSG00000111845	PAK1IP1	0	ENSG00000137434	C6orf52	10671651	10695030	3648	protein_coding	G	A	0	0	A	0.276596	0	0	41.924	7.87624e-10	1661	0.0201862	0.939384	6.70542	0.140093	2.25672e-10	0.921854	2.31775	0.397737	0.026432	0.974233	6.04583	0.161141	1.24625e-08	-0.13616	-0.430761	0.316091	0.667139	ENSG00000137434.11	chr6_10698445_G_A_b38	3836	9	10	0.0247525	0.316041	-0.279169	0.277576	G	A
rs7759621:10695488:G:A	6	10695488	ENSG00000111845	PAK1IP1	0	ENSG00000137434	C6orf52	10671651	10695030	458	protein_coding	G	A	0	0	A	0.276596	0	0	41.924	7.87624e-10	1661	0.0201862	0.939384	6.70542	0.140093	2.25672e-10	0.921854	2.31775	0.397737	0.026432	0.974233	6.04583	0.161141	1.24625e-08	-0.13616	-0.430761	0.316091	0.667139	ENSG00000137434.11	chr6_10695255_G_A_b38	646	9	10	0.0247525	0.316041	-0.279169	0.277576	G	A
rs12661484:10697440:T:C	6	10697440	ENSG00000111845	PAK1IP1	0	ENSG00000137434	C6orf52	10671651	10695030	2410	protein_coding	T	C	0	0	C	0.276596	0	0	41.924	7.87624e-10	1661	0.0201862	0.939384	6.70542	0.140093	2.25672e-10	0.921854	2.31775	0.397737	0.026432	0.974233	6.04583	0.161141	1.24625e-08	-0.13616	-0.430761	0.316091	0.667139	ENSG00000137434.11	chr6_10697207_T_C_b38	2598	9	10	0.0247525	0.316041	-0.279169	0.277576	T	C
rs73436180:10698275:A:G	6	10698275	ENSG00000111845	PAK1IP1	0	ENSG00000137434	C6orf52	10671651	10695030	3245	protein_coding	A	G	0	0	G	0.276596	0	0	41.924	7.87624e-10	1661	0.0201862	0.939384	6.70542	0.140093	2.25672e-10	0.921854	2.31775	0.397737	0.026432	0.974233	6.04583	0.161141	1.24625e-08	-0.13616	-0.430761	0.316091	0.667139	ENSG00000137434.11	chr6_10698042_A_G_b38	3433	9	10	0.0247525	0.316041	-0.279169	0.277576	A	G
rs79630709:10697797:A:G	6	10697797	ENSG00000111845	PAK1IP1	0	ENSG00000137434	C6orf52	10671651	10695030	2767	protein_coding	A	G	0	0	G	0.276596	0	0	41.924	7.87624e-10	1661	0.0201862	0.939384	6.70542	0.140093	2.25672e-10	0.921854	2.31775	0.397737	0.026432	0.974233	6.04583	0.161141	1.24625e-08	-0.13616	-0.430761	0.316091	0.667139	ENSG00000137434.11	chr6_10697564_A_G_b38	2955	9	10	0.0247525	0.316041	-0.279169	0.277576	A	G
rs7764604:10696325:G:A	6	10696325	ENSG00000111845	PAK1IP1	0	ENSG00000137434	C6orf52	10671651	10695030	1295	protein_coding	G	A	0	0	A	0.276596	0	0	41.924	7.87624e-10	1661	0.0201862	0.939384	6.70542	0.140093	2.25672e-10	0.921854	2.31775	0.397737	0.026432	0.974233	6.04583	0.161141	1.24625e-08	-0.13616	-0.430761	0.316091	0.667139	ENSG00000137434.11	chr6_10696092_G_A_b38	1483	9	10	0.0247525	0.316041	-0.279169	0.277576	G	A
rs78094095:10697853:T:C	6	10697853	ENSG00000111845	PAK1IP1	0	ENSG00000137434	C6orf52	10671651	10695030	2823	protein_coding	T	C	0	0	C	0.276596	0	0	41.924	7.87624e-10	1661	0.0201862	0.939384	6.70542	0.140093	2.25672e-10	0.921854	2.31775	0.397737	0.026432	0.974233	6.04583	0.161141	1.24625e-08	-0.13616	-0.430761	0.316091	0.667139	ENSG00000137434.11	chr6_10697620_T_C_b38	3011	9	10	0.0247525	0.316041	-0.279169	0.277576	T	C
rs7766501:10696677:C:T	6	10696677	ENSG00000111845	PAK1IP1	0	ENSG00000137434	C6orf52	10671651	10695030	1647	protein_coding	C	T	0	0	T	0.276596	0	0	41.924	7.87624e-10	1661	0.0201862	0.939384	6.70542	0.140093	2.25672e-10	0.921854	2.31775	0.397737	0.026432	0.974233	6.04583	0.161141	1.24625e-08	-0.13616	-0.430761	0.316091	0.667139	ENSG00000137434.11	chr6_10696444_C_T_b38	1835	8	9	0.0222772	0.209695	-0.344442	0.273496	C	T
rs76347296:10697781:T:C	6	10697781	ENSG00000111845	PAK1IP1	0	ENSG00000137434	C6orf52	10671651	10695030	2751	protein_coding	T	C	0	0	C	0.276596	0	0	41.924	7.87624e-10	1661	0.0201862	0.939384	6.70542	0.140093	2.25672e-10	0.921854	2.31775	0.397737	0.026432	0.974233	6.04583	0.161141	1.24625e-08	-0.13616	-0.430761	0.316091	0.667139	ENSG00000137434.11	chr6_10697548_T_C_b38	2939	9	10	0.0247525	0.316041	-0.279169	0.277576	T	C
rs73436171:10696248:T:G	6	10696248	ENSG00000111845	PAK1IP1	0	ENSG00000137434	C6orf52	10671651	10695030	1218	protein_coding	T	G	0	0	G	0.276596	0	0	41.924	7.87624e-10	1661	0.0201862	0.939384	6.70542	0.140093	2.25672e-10	0.921854	2.31775	0.397737	0.026432	0.974233	6.04583	0.161141	1.24625e-08	-0.13616	-0.430761	0.316091	0.667139	ENSG00000137434.11	chr6_10696015_T_G_b38	1406	9	10	0.0247525	0.316041	-0.279169	0.277576	T	G
rs61074815:72251842:G:A	16	72251842	-	RP11-328J14.1	6622	ENSG00000140830	TXNL4B	72078188	72128330	123512	protein_coding	G	A	0	0	A	0.166667	0.0425532	0	41.1151	1.18021e-09	1110	0.0202138	-1.03835	-6.4515	0.160947	9.05092e-10	-1.19358	-2.30565	0.517678	0.0271749	-0.985565	-5.98324	0.164721	1.69545e-08	0.378261	0.917766	0.412154	0.359924	ENSG00000140830.8	chr16_72217943_G_A_b38	123547	2	2	0.00495049	0.000123319	2.09118	0.531464	G	A
rs5792793:77787190:CT:C	11	77787190	-	-	-	ENSG00000188997	KCTD21	77882295	77899672	95105	protein_coding	C	CT	0.143564	0.0560748	CT	0.178161	0.0744681	1	41.1455	1.16244e-09	1127	0.0202143	0.841001	6.66833	0.126119	2.76971e-10	0.813909	2.84496	0.286088	0.00737355	0.84682	5.74906	0.147297	5.27915e-08	-0.0544669	-0.186695	0.291742	0.852102	-	-	-	-	-	-	-	-	-	-	-
rs11222559:131149110:T:G	11	131149110	ENSG00000231698	AP002856.5	0	ENSG00000182667	NTM	131240373	132206716	91263	protein_coding	G	T	0.401869	0	T	0.582418	0.0319149	1	42.5432	5.77925e-10	3358	0.020218	0.414405	6.82703	0.0607007	1.14774e-10	0.360542	3.33343	0.108159	0.00203631	0.431203	5.60637	0.0769131	1.0414e-07	-0.018491	-0.131396	0.140727	0.895603	-	-	-	-	-	-	-	-	-	-	-
rs13048408	21	26966317	ENSG00000154719	MRPL39	0	ENSG00000154721	JAM2	27011570	27089874	45253	protein_coding	G	A	0.271028	0	A	0.5	0	1	41.5166	9.65556e-10	1358	0.0202322	-0.616381	-6.43486	0.0957878	9.90253e-10	-0.772639	-3.65789	0.211225	0.000829246	-0.58604	-5.30438	0.110482	4.24187e-07	-0.0390372	-0.176124	0.221646	0.860387	ENSG00000154721.14	chr21_25594005_A_G_b38	-45267	86	102	0.252475	2.84e-09	-0.505524	0.0803709	A	G
rs6776812	3	183312675	ENSG00000243584	RP11-14I2.2	18733	ENSG00000114796	KLHL24	183353398	183402307	40723	protein_coding	T	C	0.194175	0.0373832	C	0.284946	0.0106383	1	41.6811	8.89313e-10	1475	0.0202401	-0.372984	-6.22214	0.0599446	3.08705e-09	-0.41788	-2.58542	0.161629	0.0140505	-0.401202	-5.9158	0.0678187	2.35751e-08	0.156251	1.08303	0.144272	0.280187	ENSG00000114796.15	chr3_183594887_T_C_b38	-40681	61	71	0.175743	0.0297564	-0.123759	0.0564421	T	C
rs35387809:93486526:A:AT	11	93486526	-	-	-	ENSG00000182919	C11orf54	93474757	93497915	0	protein_coding	A	AT	0.653846	0.0280374	AT	0.382979	0	1	41.4872	9.7988e-10	1339	0.0202451	0.519413	6.57801	0.078962	4.54845e-10	0.37015	1.70384	0.217245	0.0972762	0.55194	6.21161	0.0888562	5.46909e-09	-0.177202	-1.00342	0.176597	0.316954	-	-	-	-	-	-	-	-	-	-	-
rs66771705:32701354:G:C	7	32701354	-	-	-	ENSG00000229358	DPY19L1P1	32620561	32801399	0	unprocessed_pseudogene	G	C	0.0707547	0.00934579	C	0.154255	0	1	42.2815	6.58701e-10	1993	0.0202564	0.572699	6.59117	0.0868889	4.23238e-10	0.489782	2.14556	0.228277	0.0389244	0.607546	6.13825	0.0989772	7.88573e-09	-0.0843145	-0.41833	0.20155	0.676186	-	-	-	-	-	-	-	-	-	-	-
rs291670:31945861:G:A	20	31945861	ENSG00000101391	CDK5RAP1	784	ENSG00000101391	CDK5RAP1	31946645	31989367	784	protein_coding	A	G	0.313084	0	G	0.641304	0.0212766	1	40.9166	1.30341e-09	1008	0.0202726	-0.498312	-6.49109	0.0767685	7.30363e-10	-0.451987	-2.19244	0.206157	0.035087	-0.523911	-6.00914	0.0871857	1.49298e-08	0.123126	0.755703	0.162929	0.450778	ENSG00000101391.20	chr20_33358055_G_A_b38	-43506	110	137	0.339109	0.133398	-0.0739646	0.0490349	G	A
rs519294:118573743:C:A	11	118573743	ENSG00000207462	RNU6-376P	587	ENSG00000278376	AP004609.5	118661963	118663846	88220	lncRNA	C	A	0.334951	0.0373832	A	0.314607	0.0531915	1	40.795	1.3851e-09	949	0.0202821	0.521884	6.3075	0.0827403	1.96161e-09	0.671813	3.58793	0.187243	0.00100905	0.505633	5.28411	0.0956895	4.65356e-07	0.152328	0.789318	0.192986	0.430926	ENSG00000278376.1	chr11_118703034_C_A_b38	-88220	123	146	0.361386	3.43e-10	-0.369862	0.0552744	C	A
rs11761736:64777890:G:C	7	64777890	ENSG00000252102|ENSG00000200130	SNORA63	13742	ENSG00000234585	CCT6P3	64498732	64535091	242799	transcribed_unprocessed_pseudogene	G	C	0.490654	0	C	0.324468	0	1	41.7462	8.60859e-10	1527	0.0202832	0.584837	6.50749	0.0898713	6.68116e-10	0.536434	2.79649	0.191824	0.00833584	0.607744	5.82459	0.104341	3.67004e-08	-0.046817	-0.222892	0.210043	0.823863	ENSG00000234585.6	chr7_65312977_G_C_b38	274617	134	184	0.455446	3.88e-28	-0.784416	0.0583744	G	C
rs1050115	2	136511817	ENSG00000144224	UBXN4	0	ENSG00000076003	MCM6	136597196	136634013	85379	protein_coding	A	G	0.163551	0	G	0.138298	0	1	40.8139	1.37206e-09	959	0.0203029	0.736601	6.27014	0.117478	2.39331e-09	1.05207	3.23679	0.325035	0.00264455	0.704223	5.50791	0.127857	1.65456e-07	0.139237	0.467928	0.29756	0.640381	ENSG00000076003.4	chr2_135754247_A_G_b38	-122179	63	73	0.180693	3.64e-12	-0.534574	0.0711313	A	G
rs28510580:46894480:T:G	18	46894480	ENSG00000141627	DYM	0	ENSG00000177576	C18orf32	47003620	47013622	109140	protein_coding	T	G	0	0	G	0.155914	0.0106383	0	41.8683	8.09874e-10	1625	0.0203066	0.484616	5.88007	0.0824166	1.8277e-08	0.224983	1.17959	0.19073	0.246118	0.620701	6.36214	0.0975616	2.56297e-09	-0.239233	-1.4519	0.164773	0.148206	ENSG00000177576.11	chr18_49368110_T_G_b38	-119142	6	6	0.0148515	2.2e-07	-0.94137	0.173907	T	G
rs75006213:46898353:G:C	18	46898353	ENSG00000141627	DYM	0	ENSG00000177576	C18orf32	47003620	47013622	105267	protein_coding	G	C	0	0	C	0.155914	0.0106383	0	41.8683	8.09874e-10	1625	0.0203066	0.484616	5.88007	0.0824166	1.8277e-08	0.224983	1.17959	0.19073	0.246118	0.620701	6.36214	0.0975616	2.56297e-09	-0.239233	-1.4519	0.164773	0.148206	ENSG00000177576.11	chr18_49371983_G_C_b38	-115269	6	6	0.0148515	2.2e-07	-0.94137	0.173907	G	C
rs2045908:37979768:C:G	19	37979768	ENSG00000267381	CTD-2086O20.3	214	ENSG00000226686	LINC01535	37742787	37756437	223331	lncRNA	C	G	0.196262	0	G	0.425287	0.0744681	1	40.8218	1.36664e-09	963	0.0203071	0.627429	6.64518	0.0944187	3.14645e-10	0.861105	3.89498	0.221081	0.000422565	0.553625	5.06468	0.109311	1.25019e-06	0.138157	0.627352	0.220222	0.531194	ENSG00000226686.7	chr19_37488866_C_G_b38	236954	70	78	0.193069	0.000772343	-0.449007	0.131002	C	G
rs11990926:27091194:C:T	8	27091194	ENSG00000015592	STMN4	1646	ENSG00000015592	STMN4	27092840	27115937	1646	protein_coding	C	T	0.223301	0.0373832	T	0.25	0	1	42.1413	7.06538e-10	1864	0.0203211	0.445311	6.22155	0.0715755	3.09667e-09	0.608117	4.48073	0.135718	7.61366e-05	0.391975	4.69727	0.0834474	6.15916e-06	0.289024	1.6302	0.177293	0.104742	ENSG00000015592.16	chr8_27233677_C_T_b38	-24743	80	88	0.217822	8.68e-09	-0.347604	0.0572482	C	T
rs11995424:27091315:T:A	8	27091315	ENSG00000015592	STMN4	1525	ENSG00000015592	STMN4	27092840	27115937	1525	protein_coding	T	A	0.223301	0.0373832	A	0.25	0	1	42.1413	7.06538e-10	1864	0.0203211	0.445311	6.22155	0.0715755	3.09667e-09	0.608117	4.48073	0.135718	7.61366e-05	0.391975	4.69727	0.0834474	6.15916e-06	0.289024	1.6302	0.177293	0.104742	ENSG00000015592.16	chr8_27233798_T_A_b38	-24622	80	88	0.217822	8.68e-09	-0.347604	0.0572482	T	A
rs2776908:37434857:T:C	6	37434857	ENSG00000137200	CMTR1	0	ENSG00000198937	CCDC167	37450714	37467669	15857	protein_coding	C	T	0.275701	0	T	0.0537634	0.0106383	1	41.7822	8.45501e-10	1558	0.0203258	0.537707	6.48247	0.0829478	7.65337e-10	0.627697	3.91613	0.160285	0.000397645	0.516457	5.14258	0.100428	8.82889e-07	-0.00617708	-0.0363645	0.169866	0.97103	ENSG00000198937.8	chr6_37467081_T_C_b38	-32841	76	85	0.210396	1.04e-13	0.405623	0.0498822	T	C
rs5017749:3204682:A:G	10	3204682	ENSG00000107959|ENSG00000237399	PITRM1|PITRM1-AS1	0	ENSG00000107959	PITRM1	3179920	3215033	0	protein_coding	G	A	0.231132	0.00934579	A	0.329787	0	1	42.2636	6.6464e-10	1984	0.0203467	0.607454	6.36056	0.0955032	1.47693e-09	0.52664	1.91884	0.274457	0.0631888	0.645993	6.21141	0.104001	5.47466e-09	-0.35406	-1.49049	0.237547	0.137781	ENSG00000107959.15	chr10_3162490_A_G_b38	-10351	99	112	0.277228	3.16e-08	0.520383	0.0895097	A	G
rs13227255:76843912:A:C	7	76843912	ENSG00000135205	CCDC146	0	ENSG00000127951	FGL2	76822686	76829165	14747	protein_coding	A	C	0.169811	0.00934579	C	0.0265957	0	0	41.085	1.19816e-09	1101	0.0203548	0.746583	6.06228	0.123152	7.14344e-09	0.903656	2.95118	0.306202	0.00561677	0.762007	5.68995	0.133922	7.00341e-08	-0.0748293	-0.26939	0.277773	0.787926	ENSG00000127951.6	chr7_77214595_A_C_b38	14747	62	67	0.165842	2.85e-05	-0.315136	0.0731613	A	C
rs10933541:242185090:A:G	2	242185090	ENSG00000115677	HDLBP	0	ENSG00000006607	FARP2	242295700	242434256	110610	protein_coding	G	A	0.233645	0	A	0.376344	0.0106383	1	41.6204	9.16754e-10	1439	0.0203554	0.441093	6.25231	0.0705489	2.63106e-09	0.609965	2.61014	0.233691	0.013231	0.461854	5.89979	0.0782832	2.54869e-08	-0.137182	-0.857116	0.160051	0.392478	ENSG00000006607.13	chr2_241245675_A_G_b38	-110568	79	87	0.215347	3.23e-06	0.292441	0.0606231	A	G
rs10933540:242184510:T:C	2	242184510	ENSG00000115677	HDLBP	0	ENSG00000006607	FARP2	242295700	242434256	111190	protein_coding	C	T	0.233645	0	T	0.376344	0.0106383	1	41.6204	9.16754e-10	1439	0.0203554	0.441093	6.25231	0.0705489	2.63106e-09	0.609965	2.61014	0.233691	0.013231	0.461854	5.89979	0.0782832	2.54869e-08	-0.137182	-0.857116	0.160051	0.392478	ENSG00000006607.13	chr2_241245095_T_C_b38	-111148	79	87	0.215347	3.23e-06	0.292441	0.0606231	T	C
rs2220640	4	44792420	ENSG00000249729	RP11-55C6.1	49977	ENSG00000151806	GUF1	44680437	44702945	89475	protein_coding	G	A	0.406542	0	A	0.425532	0	1	41.7753	8.48411e-10	1555	0.0203565	-0.526186	-6.23751	0.0843582	2.84573e-09	-0.793172	-4.01509	0.197547	0.000298854	-0.481323	-5.06501	0.095029	1.24834e-06	-0.230063	-1.11897	0.205602	0.264587	ENSG00000151806.13	chr4_44790403_G_A_b38	111846	127	169	0.418317	0.0175779	-0.145926	0.060829	G	A
rs6555303:481249:A:C	5	481249	ENSG00000066230	SLC9A3	0	ENSG00000225138	SLC9A3-AS1	473351	480999	250	lncRNA	C	A	0.155	0.0654206	A	0.138889	0.0425532	1	41.0105	1.2436e-09	1061	0.0203592	0.752851	6.35872	0.118397	1.49158e-09	0.775193	2.26439	0.342341	0.029851	0.789263	5.99025	0.131758	1.63814e-08	-0.0753888	-0.227733	0.33104	0.820102	ENSG00000225138.7	chr5_481134_A_C_b38	7898	46	49	0.121287	6.15e-08	0.730327	0.128618	A	C
rs9295993	6	31388595	ENSG00000206337	HCP5	0	ENSG00000204520	MICA	31367561	31383092	5503	protein_coding	A	G	0.266355	0	G	0.361702	0	1	42.5273	5.82528e-10	4737	0.020379	0.508532	6.81541	0.0746151	1.22472e-10	0.580303	3.25802	0.178115	0.00249766	0.488512	5.64912	0.0864758	8.50474e-08	-0.0344398	-0.194576	0.177	0.845936	ENSG00000204520.12	chr6_31420818_A_G_b38	21034	101	125	0.309406	3.21e-38	-0.719007	0.0419536	A	G
rs17200379:31389617:G:A	6	31389617	ENSG00000206337	HCP5	0	ENSG00000204520	MICA	31367561	31383092	6525	protein_coding	G	A	0.266355	0	A	0.361702	0	1	42.5273	5.82528e-10	4737	0.020379	0.508532	6.81541	0.0746151	1.22472e-10	0.580303	3.25802	0.178115	0.00249766	0.488512	5.64912	0.0864758	8.50474e-08	-0.0344398	-0.194576	0.177	0.845936	ENSG00000204520.12	chr6_31421840_G_A_b38	22056	101	125	0.309406	3.21e-38	-0.719007	0.0419536	G	A
rs9295992:31388306:A:G	6	31388306	ENSG00000206337	HCP5	0	ENSG00000204520	MICA	31367561	31383092	5214	protein_coding	A	G	0.266355	0	G	0.361702	0	1	42.5273	5.82528e-10	4737	0.020379	0.508532	6.81541	0.0746151	1.22472e-10	0.580303	3.25802	0.178115	0.00249766	0.488512	5.64912	0.0864758	8.50474e-08	-0.0344398	-0.194576	0.177	0.845936	ENSG00000204520.12	chr6_31420529_A_G_b38	20745	101	125	0.309406	3.21e-38	-0.719007	0.0419536	A	G
rs17206750:31389809:T:C	6	31389809	ENSG00000206337	HCP5	0	ENSG00000204520	MICA	31367561	31383092	6717	protein_coding	T	C	0.266355	0	C	0.361702	0	1	42.5273	5.82528e-10	4737	0.020379	0.508532	6.81541	0.0746151	1.22472e-10	0.580303	3.25802	0.178115	0.00249766	0.488512	5.64912	0.0864758	8.50474e-08	-0.0344398	-0.194576	0.177	0.845936	ENSG00000204520.12	chr6_31422032_T_C_b38	22248	101	125	0.309406	3.21e-38	-0.719007	0.0419536	T	C
rs6900894:31387599:C:T	6	31387599	ENSG00000206337	HCP5	0	ENSG00000204520	MICA	31367561	31383092	4507	protein_coding	C	T	0.266355	0	T	0.361702	0	1	42.5273	5.82528e-10	4737	0.020379	0.508532	6.81541	0.0746151	1.22472e-10	0.580303	3.25802	0.178115	0.00249766	0.488512	5.64912	0.0864758	8.50474e-08	-0.0344398	-0.194576	0.177	0.845936	ENSG00000204520.12	chr6_31419822_C_T_b38	20038	101	125	0.309406	3.21e-38	-0.719007	0.0419536	C	T
rs6901288:31387919:A:G	6	31387919	ENSG00000206337	HCP5	0	ENSG00000204520	MICA	31367561	31383092	4827	protein_coding	A	G	0.266355	0	G	0.361702	0	1	42.5273	5.82528e-10	4737	0.020379	0.508532	6.81541	0.0746151	1.22472e-10	0.580303	3.25802	0.178115	0.00249766	0.488512	5.64912	0.0864758	8.50474e-08	-0.0344398	-0.194576	0.177	0.845936	ENSG00000204520.12	chr6_31420142_A_G_b38	20358	101	125	0.309406	3.21e-38	-0.719007	0.0419536	A	G
rs6902067:31388063:G:A	6	31388063	ENSG00000206337	HCP5	0	ENSG00000204520	MICA	31367561	31383092	4971	protein_coding	G	A	0.266355	0	A	0.361702	0	1	42.5273	5.82528e-10	4737	0.020379	0.508532	6.81541	0.0746151	1.22472e-10	0.580303	3.25802	0.178115	0.00249766	0.488512	5.64912	0.0864758	8.50474e-08	-0.0344398	-0.194576	0.177	0.845936	ENSG00000204520.12	chr6_31420286_G_A_b38	20502	101	125	0.309406	3.21e-38	-0.719007	0.0419536	G	A
rs9283891:31388230:G:A	6	31388230	ENSG00000206337	HCP5	0	ENSG00000204520	MICA	31367561	31383092	5138	protein_coding	G	A	0.266355	0	A	0.361702	0	1	42.5273	5.82528e-10	4737	0.020379	0.508532	6.81541	0.0746151	1.22472e-10	0.580303	3.25802	0.178115	0.00249766	0.488512	5.64912	0.0864758	8.50474e-08	-0.0344398	-0.194576	0.177	0.845936	ENSG00000204520.12	chr6_31420453_G_A_b38	20669	101	125	0.309406	3.21e-38	-0.719007	0.0419536	G	A
rs10223421:31390055:G:T	6	31390055	ENSG00000206337	HCP5	0	ENSG00000204520	MICA	31367561	31383092	6963	protein_coding	G	T	0.266355	0	T	0.361702	0	1	42.5273	5.82528e-10	4737	0.020379	0.508532	6.81541	0.0746151	1.22472e-10	0.580303	3.25802	0.178115	0.00249766	0.488512	5.64912	0.0864758	8.50474e-08	-0.0344398	-0.194576	0.177	0.845936	ENSG00000204520.12	chr6_31422278_G_T_b38	22494	101	125	0.309406	3.21e-38	-0.719007	0.0419536	G	T
rs9295996:31390558:T:G	6	31390558	ENSG00000206337	HCP5	0	ENSG00000204520	MICA	31367561	31383092	7466	protein_coding	T	G	0.266355	0	G	0.361702	0	1	42.5273	5.82528e-10	4737	0.020379	0.508532	6.81541	0.0746151	1.22472e-10	0.580303	3.25802	0.178115	0.00249766	0.488512	5.64912	0.0864758	8.50474e-08	-0.0344398	-0.194576	0.177	0.845936	ENSG00000204520.12	chr6_31422781_T_G_b38	22997	101	125	0.309406	3.21e-38	-0.719007	0.0419536	T	G
rs373097763:31391116:TA:T	6	31391116	-	-	-	ENSG00000204520	MICA	31367561	31383092	8024	protein_coding	TA	T	0.266355	0	T	0.361702	0	1	42.5273	5.82528e-10	4737	0.020379	0.508532	6.81541	0.0746151	1.22472e-10	0.580303	3.25802	0.178115	0.00249766	0.488512	5.64912	0.0864758	8.50474e-08	-0.0344398	-0.194576	0.177	0.845936	-	-	-	-	-	-	-	-	-	-	-
rs9295991:31388277:C:T	6	31388277	ENSG00000206337	HCP5	0	ENSG00000204520	MICA	31367561	31383092	5185	protein_coding	C	T	0.266355	0	T	0.361702	0	1	42.5273	5.82528e-10	4737	0.020379	0.508532	6.81541	0.0746151	1.22472e-10	0.580303	3.25802	0.178115	0.00249766	0.488512	5.64912	0.0864758	8.50474e-08	-0.0344398	-0.194576	0.177	0.845936	ENSG00000204520.12	chr6_31420500_C_T_b38	20716	101	125	0.309406	3.21e-38	-0.719007	0.0419536	C	T
rs2488903:130262076:A:G	9	130262076	ENSG00000148356	LRSAM1	0	ENSG00000197958	RPL12	130209953	130213685	48391	protein_coding	G	A	0.333333	0.046729	A	0.357955	0.0638298	1	40.4459	1.64923e-09	801	0.0203835	0.30129	6.60867	0.0455902	3.84533e-10	0.317178	3.15297	0.100597	0.00330898	0.31393	5.52311	0.0568394	1.54095e-07	0.00424311	0.0398942	0.106359	0.96822	ENSG00000197958.12	chr9_127499797_A_G_b38	48392	122	158	0.391089	2.55e-19	0.320949	0.0313072	A	G
rs6932392:31385935:C:T	6	31385935	ENSG00000206337	HCP5	0	ENSG00000204520	MICA	31367561	31383092	2843	protein_coding	C	T	0.266355	0	T	0.365591	0.0106383	1	42.524	5.83473e-10	4737	0.0204121	0.512607	6.86011	0.0747229	9.53783e-11	0.588618	3.25752	0.180695	0.00250101	0.488512	5.64912	0.0864758	8.50474e-08	-0.0179407	-0.100418	0.17866	0.92012	ENSG00000204520.12	chr6_31418158_C_T_b38	18374	101	125	0.309406	3.21e-38	-0.719007	0.0419536	C	T
rs6932197:31385713:G:A	6	31385713	ENSG00000206337	HCP5	0	ENSG00000204520	MICA	31367561	31383092	2621	protein_coding	G	A	0.266355	0	A	0.365591	0.0106383	1	42.524	5.83473e-10	4737	0.0204121	0.512607	6.86011	0.0747229	9.53783e-11	0.588618	3.25752	0.180695	0.00250101	0.488512	5.64912	0.0864758	8.50474e-08	-0.0179407	-0.100418	0.17866	0.92012	-	-	-	-	-	-	-	-	-	-	-
rs2420820:66091907:T:C	7	66091907	ENSG00000243335	KCTD7	1961	ENSG00000243335	KCTD7	66093754	66114054	1847	protein_coding	C	T	0.411765	0.046729	T	0.252747	0.0319149	1	40.133	1.92858e-09	686	0.020414	0.561702	6.33306	0.0886935	1.7112e-09	0.562499	2.98427	0.188488	0.0051554	0.594108	5.58812	0.106316	1.13511e-07	-0.15455	-0.796182	0.194114	0.426936	ENSG00000243335.9	chr7_66626920_T_C_b38	-1847	126	160	0.39604	0.0297484	0.119605	0.0545446	T	C
rs165689:21166128:T:C	22	21166128	ENSG00000241973	PI4KA	0	ENSG00000226287	TMEM191A	21055402	21058894	107234	transcribed_unprocessed_pseudogene	C	T	0.462617	0	T	0.425532	0	1	40.7861	1.39124e-09	951	0.020415	-0.486839	-6.32382	0.0769849	1.79786e-09	-0.660354	-3.76045	0.175605	0.000620504	-0.456229	-5.16189	0.088384	8.09505e-07	-0.260429	-1.30861	0.199011	0.192271	ENSG00000226287.8	chr22_20811840_T_C_b38	110726	128	168	0.415842	0.0700276	0.0811212	0.0444796	T	C
rs9263933:31178626:A:G	6	31178626	ENSG00000206344	HCG27	6881	ENSG00000204525	HLA-C	31236526	31239907	57900	protein_coding	G	A	0.395238	0.0186916	A	0.452128	0	1	42.5219	5.84113e-10	4922	0.0204345	-0.462136	-6.52527	0.0708225	6.06529e-10	-0.510735	-3.75882	0.135876	0.000623378	-0.451871	-5.32852	0.0848024	3.79806e-07	-0.0895917	-0.546856	0.16383	0.585129	ENSG00000204525.16	chr6_31210849_A_G_b38	-61256	131	166	0.410891	3.32e-12	-0.434614	0.0577066	A	G
rs9263931:31178547:A:G	6	31178547	ENSG00000206344	HCG27	6802	ENSG00000204525	HLA-C	31236526	31239907	57979	protein_coding	G	A	0.395238	0.0186916	A	0.452128	0	1	42.5219	5.84113e-10	4922	0.0204345	-0.462136	-6.52527	0.0708225	6.06529e-10	-0.510735	-3.75882	0.135876	0.000623378	-0.451871	-5.32852	0.0848024	3.79806e-07	-0.0895917	-0.546856	0.16383	0.585129	ENSG00000204525.16	chr6_31210770_A_G_b38	-61335	131	166	0.410891	3.32e-12	-0.434614	0.0577066	A	G
rs9263929:31178328:G:A	6	31178328	ENSG00000206344	HCG27	6583	ENSG00000204525	HLA-C	31236526	31239907	58198	protein_coding	A	G	0.395238	0.0186916	G	0.452128	0	1	42.5219	5.84113e-10	4922	0.0204345	-0.462136	-6.52527	0.0708225	6.06529e-10	-0.510735	-3.75882	0.135876	0.000623378	-0.451871	-5.32852	0.0848024	3.79806e-07	-0.0895917	-0.546856	0.16383	0.585129	ENSG00000204525.16	chr6_31210551_G_A_b38	-61554	131	166	0.410891	3.32e-12	-0.434614	0.0577066	G	A
rs9263928:31178324:T:G	6	31178324	ENSG00000206344	HCG27	6579	ENSG00000204525	HLA-C	31236526	31239907	58202	protein_coding	G	T	0.395238	0.0186916	T	0.452128	0	1	42.5219	5.84113e-10	4922	0.0204345	-0.462136	-6.52527	0.0708225	6.06529e-10	-0.510735	-3.75882	0.135876	0.000623378	-0.451871	-5.32852	0.0848024	3.79806e-07	-0.0895917	-0.546856	0.16383	0.585129	ENSG00000204525.16	chr6_31210547_T_G_b38	-61558	131	166	0.410891	3.32e-12	-0.434614	0.0577066	T	G
rs9263940:31179492:C:T	6	31179492	ENSG00000206344	HCG27	7747	ENSG00000204525	HLA-C	31236526	31239907	57034	protein_coding	T	C	0.395238	0.0186916	C	0.452128	0	1	42.5219	5.84113e-10	4922	0.0204345	-0.462136	-6.52527	0.0708225	6.06529e-10	-0.510735	-3.75882	0.135876	0.000623378	-0.451871	-5.32852	0.0848024	3.79806e-07	-0.0895917	-0.546856	0.16383	0.585129	ENSG00000204525.16	chr6_31211715_C_T_b38	-60390	131	166	0.410891	3.32e-12	-0.434614	0.0577066	C	T
rs9263936:31179159:A:C	6	31179159	ENSG00000206344	HCG27	7414	ENSG00000204525	HLA-C	31236526	31239907	57367	protein_coding	C	A	0.395238	0.0186916	A	0.452128	0	1	42.5219	5.84113e-10	4922	0.0204345	-0.462136	-6.52527	0.0708225	6.06529e-10	-0.510735	-3.75882	0.135876	0.000623378	-0.451871	-5.32852	0.0848024	3.79806e-07	-0.0895917	-0.546856	0.16383	0.585129	ENSG00000204525.16	chr6_31211382_A_C_b38	-60723	131	166	0.410891	3.32e-12	-0.434614	0.0577066	A	C
rs4457201:31177372:T:C	6	31177372	ENSG00000206344	HCG27	5627	ENSG00000204525	HLA-C	31236526	31239907	59154	protein_coding	C	T	0.395238	0.0186916	T	0.452128	0	1	42.5219	5.84113e-10	4922	0.0204345	-0.462136	-6.52527	0.0708225	6.06529e-10	-0.510735	-3.75882	0.135876	0.000623378	-0.451871	-5.32852	0.0848024	3.79806e-07	-0.0895917	-0.546856	0.16383	0.585129	ENSG00000204525.16	chr6_31209595_T_C_b38	-62510	131	166	0.410891	3.32e-12	-0.434614	0.0577066	T	C
rs9263938	6	31179378	ENSG00000206344	HCG27	7633	ENSG00000204525	HLA-C	31236526	31239907	57148	protein_coding	T	C	0.395238	0.0186916	C	0.452128	0	1	42.5219	5.84113e-10	4922	0.0204345	-0.462136	-6.52527	0.0708225	6.06529e-10	-0.510735	-3.75882	0.135876	0.000623378	-0.451871	-5.32852	0.0848024	3.79806e-07	-0.0895917	-0.546856	0.16383	0.585129	ENSG00000204525.16	chr6_31211601_C_T_b38	-60504	131	166	0.410891	3.32e-12	-0.434614	0.0577066	C	T
rs34549959:42753753:T:C	3	42753753	ENSG00000244607	CCDC13	0	ENSG00000010282	HHATL	42734155	42744316	9437	protein_coding	C	T	0.537383	0	T	0.420213	0	1	41.449	9.9876e-10	1326	0.0204348	-0.30149	-6.04325	0.0498887	7.88632e-09	-0.32378	-3.73661	0.0866508	0.000663926	-0.320806	-5.24278	0.0611901	5.6166e-07	0.110153	0.984613	0.111874	0.326086	ENSG00000010282.14	chr3_42712261_T_C_b38	9434	148	195	0.482673	9.23e-08	-0.272528	0.0487131	T	C
rs12845:85925848:C:G	2	85925848	ENSG00000115523	GNLY	0	ENSG00000115523	GNLY	85912298	85925975	0	protein_coding	C	G	0.403846	0.0280374	G	0.478495	0.0106383	1	41.2854	1.08391e-09	1223	0.0204543	0.601389	6.74757	0.0891267	1.78667e-10	0.331674	1.37761	0.240761	0.177071	0.632994	6.27595	0.10086	3.96021e-09	-0.372712	-1.58606	0.234993	0.114416	ENSG00000115523.16	chr2_85698725_C_G_b38	4434	127	160	0.39604	1.39e-15	-0.655866	0.0740511	C	G
rs3731896	2	220146402	ENSG00000135924	DNAJB2	0	ENSG00000182698	RESP18	220192129	220197899	45727	protein_coding	C	T	0.171429	0.0186916	T	0.549451	0.0319149	1	40.8011	1.38085e-09	961	0.0204755	0.519702	6.05984	0.0857617	7.23469e-09	0.356915	1.75161	0.203764	0.0886005	0.585049	6.14272	0.0952426	7.71229e-09	-0.0750131	-0.457232	0.164059	0.648035	ENSG00000182698.11	chr2_219281680_C_T_b38	-51497	71	85	0.210396	5.11e-11	-0.557326	0.07914	C	T
12:11304004:G:A	12	11304004	-	-	-	ENSG00000212127	TAS2R14	11090007	11324172	0	protein_coding	G	A	0.54717	0.00934579	A	0.31383	0	1	41.6809	8.89415e-10	1492	0.0204757	-0.493623	-6.52799	0.0756164	5.97626e-10	-0.569693	-3.51907	0.161887	0.00122242	-0.492417	-5.41267	0.0909749	2.57728e-07	0.0543229	0.319088	0.170244	0.750016	-	-	-	-	-	-	-	-	-	-	-
12:11303985:G:A	12	11303985	-	-	-	ENSG00000212127	TAS2R14	11090007	11324172	0	protein_coding	G	A	0.54717	0.00934579	A	0.31383	0	1	41.6809	8.89415e-10	1492	0.0204757	-0.493623	-6.52799	0.0756164	5.97626e-10	-0.569693	-3.51907	0.161887	0.00122242	-0.492417	-5.41267	0.0909749	2.57728e-07	0.0543229	0.319088	0.170244	0.750016	-	-	-	-	-	-	-	-	-	-	-
12:11303998:T:A	12	11303998	-	-	-	ENSG00000212127	TAS2R14	11090007	11324172	0	protein_coding	T	A	0.54717	0.00934579	A	0.31383	0	1	41.6809	8.89415e-10	1492	0.0204757	-0.493623	-6.52799	0.0756164	5.97626e-10	-0.569693	-3.51907	0.161887	0.00122242	-0.492417	-5.41267	0.0909749	2.57728e-07	0.0543229	0.319088	0.170244	0.750016	-	-	-	-	-	-	-	-	-	-	-
rs2246638	6	29949497	ENSG00000204625	HCG9	3314	ENSG00000176998	HCG4	29759530	29760527	188970	unprocessed_pseudogene	G	A	0.214953	0	A	0.345745	0	1	42.5171	5.85498e-10	3827	0.0204829	0.498915	6.10478	0.0817253	5.72285e-09	0.461528	2.88175	0.160155	0.00671382	0.575073	5.84916	0.0983173	3.25885e-08	-0.0777297	-0.42234	0.184045	0.673262	ENSG00000176998.4	chr6_29981720_G_A_b38	189284	60	64	0.167539	8.94e-05	-0.405202	0.100824	G	A
rs2858305	6	32670464	ENSG00000235040	MTCO3P1	3437	ENSG00000179344	HLA-DQB1	32627244	32636160	34304	protein_coding	T	G	0.392523	0	G	0.409574	0	1	42.5171	5.85496e-10	5530	0.0204829	-0.570967	-6.25204	0.091325	2.63485e-09	-0.794534	-4.67122	0.170091	4.31325e-05	-0.502851	-4.54938	0.110532	1.14454e-05	-0.258526	-1.22294	0.211397	0.22289	ENSG00000179344.16	chr6_32702687_G_T_b38	34304	121	142	0.351485	3.33e-10	-0.524793	0.0783634	G	T
rs2856717	6	32670308	ENSG00000235040	MTCO3P1	3593	ENSG00000179344	HLA-DQB1	32627244	32636160	34148	protein_coding	G	A	0.392523	0	A	0.409574	0	1	42.5171	5.85496e-10	5530	0.0204829	-0.570967	-6.25204	0.091325	2.63485e-09	-0.794534	-4.67122	0.170091	4.31325e-05	-0.502851	-4.54938	0.110532	1.14454e-05	-0.258526	-1.22294	0.211397	0.22289	ENSG00000179344.16	chr6_32702531_A_G_b38	34148	121	142	0.351485	3.33e-10	-0.524793	0.0783634	A	G
rs9275521:32674952:T:C	6	32674952	ENSG00000235040	MTCO3P1	220	ENSG00000179344	HLA-DQB1	32627244	32636160	38792	protein_coding	C	T	0.392523	0	T	0.409574	0	1	42.5171	5.85496e-10	5530	0.0204829	-0.570967	-6.25204	0.091325	2.63485e-09	-0.794534	-4.67122	0.170091	4.31325e-05	-0.502851	-4.54938	0.110532	1.14454e-05	-0.258526	-1.22294	0.211397	0.22289	ENSG00000179344.16	chr6_32707175_T_C_b38	38792	121	142	0.351485	3.33e-10	-0.524793	0.0783634	T	C
rs7874570:3176024:C:T	9	3176024	ENSG00000236511	RP11-32F11.2	5565	ENSG00000227835	CARM1P1	2907073	3053408	122616	transcribed_unprocessed_pseudogene	C	T	0.371429	0.0186916	T	0.159091	0.0638298	1	42.4098	6.17782e-10	2149	0.0204851	-0.471335	-5.97678	0.0788612	1.11263e-08	-0.646494	-4.14436	0.155994	0.000205201	-0.478474	-5.02335	0.09525	1.50152e-06	-0.0617474	-0.336665	0.183409	0.736747	ENSG00000227835.8	chr9_3176024_C_T_b38	122616	131	165	0.408416	0.741145	0.0190573	0.0575918	C	T
17:43689684:C:G	17	43689684	-	-	-	ENSG00000120071	KANSL1	44107282	44302755	417598	protein_coding	C	G	0.219048	0.0186916	G	0.5	0.0319149	1	41.9863	7.63473e-10	1739	0.0204861	-0.525802	-6.11725	0.085954	5.36136e-09	-0.746574	-4.44092	0.168113	8.56899e-05	-0.485849	-4.71853	0.102966	5.62822e-06	0.0111316	0.0611903	0.181917	0.951273	-	-	-	-	-	-	-	-	-	-	-
12:11300493:C:T	12	11300493	-	-	-	ENSG00000231887	PRH1	10977559	11324207	0	protein_coding	C	T	0.294393	0	T	0.0752688	0.0106383	1	41.9008	7.96803e-10	1668	0.0205075	0.586973	6.30505	0.0930958	1.9874e-09	0.85909	4.01897	0.213759	0.00029552	0.535509	5.07432	0.105533	1.19772e-06	0.0872411	0.438268	0.199059	0.661698	-	-	-	-	-	-	-	-	-	-	-
rs646174:40720605:G:A	17	40720605	ENSG00000108788	MLX	0	ENSG00000037042	TUBG2	40811302	40819024	90697	protein_coding	A	G	0.457547	0.00934579	G	0.542553	0	1	39.9654	2.09708e-09	634	0.0205149	-0.454268	-5.7297	0.079283	3.91378e-08	-0.126099	-0.542788	0.232316	0.590716	-0.516692	-6.29848	0.0820344	3.53558e-09	0.388631	1.95959	0.198322	0.0515299	ENSG00000037042.8	chr17_42568587_G_A_b38	-90718	136	182	0.450495	1.28e-16	-0.394446	0.0426482	G	A
rs2244468:130215279:G:A	9	130215279	ENSG00000148356	LRSAM1	0	ENSG00000197958	RPL12	130209953	130213685	1594	protein_coding	A	G	0.38	0.0654206	G	0.349462	0.0106383	1	40.4326	1.66028e-09	801	0.0205201	0.288326	6.56636	0.0439096	4.84765e-10	0.298321	3.30932	0.0901458	0.00217417	0.299246	5.42964	0.0551135	2.38243e-07	0.0208128	0.206158	0.100955	0.836891	ENSG00000197958.12	chr9_127453000_G_A_b38	1595	137	177	0.438119	7.45e-26	0.363565	0.0288179	G	A
rs34968274:130215711:C:CT	9	130215711	-	-	-	ENSG00000197958	RPL12	130209953	130213685	2026	protein_coding	CT	C	0.38	0.0654206	C	0.349462	0.0106383	1	40.4326	1.66028e-09	801	0.0205201	0.288326	6.56636	0.0439096	4.84765e-10	0.298321	3.30932	0.0901458	0.00217417	0.299246	5.42964	0.0551135	2.38243e-07	0.0208128	0.206158	0.100955	0.836891	-	-	-	-	-	-	-	-	-	-	-
rs2243903:130219743:T:C	9	130219743	ENSG00000148356	LRSAM1	0	ENSG00000197958	RPL12	130209953	130213685	6058	protein_coding	C	T	0.38	0.0654206	T	0.349462	0.0106383	1	40.4326	1.66028e-09	801	0.0205201	0.288326	6.56636	0.0439096	4.84765e-10	0.298321	3.30932	0.0901458	0.00217417	0.299246	5.42964	0.0551135	2.38243e-07	0.0208128	0.206158	0.100955	0.836891	ENSG00000197958.12	chr9_127457464_T_C_b38	6059	137	177	0.438119	1.32e-25	0.365165	0.0291522	T	C
12:7022823:G:A	12	7022823	-	-	-	ENSG00000111671	SPSB2	6980099	6998522	24301	protein_coding	G	A	0.216495	0.0934579	A	0.335227	0.0638298	1	41.1901	1.13682e-09	1170	0.0205232	-0.604862	-6.89745	0.0876936	7.73446e-11	-0.347551	-1.55105	0.224075	0.129886	-0.623852	-6.2277	0.100174	5.04571e-09	0.223589	1.0724	0.208495	0.284923	-	-	-	-	-	-	-	-	-	-	-
rs1229674:26455770:G:C	7	26455770	ENSG00000214870	AC004540.5	0	ENSG00000280255	AC004947.2	26577997	26580667	122227	TEC	C	G	0.371429	0.0186916	G	0.0860215	0.0106383	1	41.601	9.25676e-10	1437	0.0205249	-0.669215	-6.54899	0.102186	5.32994e-10	-0.340788	-1.38702	0.245698	0.174205	-0.714639	-6.29898	0.113453	3.52661e-09	0.0216555	0.0921236	0.23507	0.926698	ENSG00000280255.1	chr7_26416150_G_C_b38	-122228	108	124	0.306931	3.41e-06	-0.326412	0.0678441	G	C
rs12346689:95657299:C:T	9	95657299	ENSG00000226668	RP11-526D8.7	0	ENSG00000127081	ZNF484	95606464	95640320	16979	protein_coding	C	T	0.34434	0.00934579	T	0.456522	0.0212766	1	40.721	1.43729e-09	926	0.0205363	0.532456	6.28832	0.0846738	2.17266e-09	0.504895	2.9099	0.173509	0.00624669	0.581139	5.67921	0.102327	7.37092e-08	-0.0485959	-0.231901	0.209555	0.816869	ENSG00000127081.13	chr9_92895017_C_T_b38	16979	115	143	0.35396	0.162768	-0.0724464	0.0516661	C	T
rs3729518:48636741:G:A	19	48636741	ENSG00000105486	LIG1	0	ENSG00000105499	PLA2G4C	48551100	48614074	22667	protein_coding	G	A	0.0794393	0	A	0.303191	0	1	42.0995	7.21462e-10	1845	0.0205388	-0.655489	-6.77494	0.0967521	1.53458e-10	-0.557727	-2.50749	0.222425	0.0169502	-0.684403	-5.98431	0.114366	1.68653e-08	0.122725	0.578773	0.212044	0.563439	ENSG00000105499.13	chr19_48133484_G_A_b38	22667	31	33	0.0816832	0.0036149	0.388675	0.131619	G	A
rs2288880:48640234:C:G	19	48640234	ENSG00000105486	LIG1	0	ENSG00000105499	PLA2G4C	48551100	48614074	26160	protein_coding	C	G	0.0794393	0	G	0.303191	0	1	42.0995	7.21462e-10	1845	0.0205388	-0.655489	-6.77494	0.0967521	1.53458e-10	-0.557727	-2.50749	0.222425	0.0169502	-0.684403	-5.98431	0.114366	1.68653e-08	0.122725	0.578773	0.212044	0.563439	ENSG00000105499.13	chr19_48136977_C_G_b38	26160	31	33	0.0816832	0.0036149	0.388675	0.131619	C	G
rs2288881:48639912:C:T	19	48639912	ENSG00000105486	LIG1	0	ENSG00000105499	PLA2G4C	48551100	48614074	25838	protein_coding	C	T	0.0794393	0	T	0.303191	0	1	42.0995	7.21462e-10	1845	0.0205388	-0.655489	-6.77494	0.0967521	1.53458e-10	-0.557727	-2.50749	0.222425	0.0169502	-0.684403	-5.98431	0.114366	1.68653e-08	0.122725	0.578773	0.212044	0.563439	ENSG00000105499.13	chr19_48136655_C_T_b38	25838	31	33	0.0816832	0.0036149	0.388675	0.131619	C	T
rs738323:38569527:C:T	22	38569527	ENSG00000184381	PLA2G6	0	ENSG00000100151	PICK1	38452318	38471708	97819	protein_coding	C	T	0.352381	0.0186916	T	0.224719	0.0531915	1	40.9983	1.25123e-09	1064	0.0205421	-0.386054	-4.85109	0.079581	2.55966e-06	-0.541878	-5.35885	0.101118	5.41024e-06	-0.370915	-3.50443	0.105842	0.000612505	-0.162609	-0.928932	0.175049	0.354122	ENSG00000100151.15	chr22_38173520_C_T_b38	117209	104	130	0.321782	0.0265979	0.0889443	0.0397464	C	T
rs2366501	7	141428042	ENSG00000228775|ENSG00000214102	WEE2-AS1|WEE2	0	ENSG00000127366	TAS2R5	141490017	141491167	61975	protein_coding	C	T	0.514019	0	T	0.301075	0.0106383	1	40.9417	1.28711e-09	1035	0.0205552	0.402334	6.52802	0.0616318	5.97529e-10	0.266982	1.37947	0.193539	0.1765	0.409406	6.2481	0.0655249	4.55508e-09	-0.0712626	-0.49771	0.143181	0.619273	ENSG00000127366.5	chr7_141728242_T_C_b38	-61975	150	199	0.492574	0.870277	-0.0105836	0.0647055	T	C
rs657562:245222518:G:A	1	245222518	ENSG00000203666	EFCAB2	0	ENSG00000203666	EFCAB2	245133007	245290466	0	protein_coding	G	A	0.429907	0	A	0.255319	0	1	41.8146	8.31906e-10	1602	0.0205638	-0.52211	-6.363	0.082054	1.45773e-09	-0.550602	-3.41601	0.161183	0.00162489	-0.522309	-5.49049	0.0951297	1.79489e-07	-0.0682984	-0.376132	0.181581	0.707245	ENSG00000203666.12	chr1_245059216_G_A_b38	57095	126	168	0.415842	1.31e-12	0.486969	0.0632852	G	A
rs611185	1	245219054	ENSG00000203666	EFCAB2	0	ENSG00000203666	EFCAB2	245133007	245290466	0	protein_coding	G	A	0.429907	0	A	0.255319	0	1	41.8146	8.31906e-10	1602	0.0205638	-0.52211	-6.363	0.082054	1.45773e-09	-0.550602	-3.41601	0.161183	0.00162489	-0.522309	-5.49049	0.0951297	1.79489e-07	-0.0682984	-0.376132	0.181581	0.707245	ENSG00000203666.12	chr1_245055752_G_A_b38	53631	126	168	0.415842	1.31e-12	0.486969	0.0632852	G	A
rs2950694:44348298:A:G	17	44348298	ENSG00000261575	RP11-259G18.1	2238	ENSG00000265411	RN7SL656P	44397045	44397325	48747	misc_RNA	A	G	0.1875	0.0280374	G	0.0277778	0.0425532	0	41.4942	9.76425e-10	1365	0.0205654	-0.723845	-5.8385	0.123978	2.25882e-08	-1.08046	-4.4454	0.24305	8.45582e-05	-0.672071	-4.66183	0.144164	7.15363e-06	-0.0990045	-0.371001	0.266858	0.711057	-	-	-	-	-	-	-	-	-	-	-
rs3807031	6	30033884	ENSG00000204619	PPP1R11	602	ENSG00000204623	ZNRD1ASP	29968788	30029417	4467	transcribed_unitary_pseudogene	C	A	0.214953	0	A	0.143617	0	1	42.5084	5.88059e-10	3971	0.0205725	-0.583057	-6.43423	0.090618	9.93623e-10	-0.773471	-3.36232	0.230041	0.00188218	-0.552452	-5.58598	0.0988996	1.14663e-07	-0.142306	-0.596909	0.238404	0.55129	ENSG00000204623.9	chr6_30066107_C_A_b38	4854	72	79	0.195545	0.0037177	0.221156	0.0751233	C	A
rs9295830:30044986:C:T	6	30044986	ENSG00000204618	RNF39	1322	ENSG00000204623	ZNRD1ASP	29968788	30029417	15569	transcribed_unitary_pseudogene	C	T	0.214953	0	T	0.143617	0	1	42.5084	5.88059e-10	3971	0.0205725	-0.583057	-6.43423	0.090618	9.93623e-10	-0.773471	-3.36232	0.230041	0.00188218	-0.552452	-5.58598	0.0988996	1.14663e-07	-0.142306	-0.596909	0.238404	0.55129	ENSG00000204623.9	chr6_30077209_C_T_b38	15956	72	79	0.195545	0.0037177	0.221156	0.0751233	C	T
rs144201511:70239104:G:A	16	70239104	ENSG00000269746	AC009060.1	199	ENSG00000261556	SMG1P7	70253477	70280515	14373	transcribed_unprocessed_pseudogene	G	A	0.34375	0.102804	A	0.0860215	0.0106383	0	40.4691	1.63019e-09	818	0.0205758	0.620522	6.24271	0.0993995	2.76843e-09	0.697431	3.05837	0.22804	0.00424861	0.638344	5.57813	0.114437	1.18987e-07	-0.00298878	-0.0139454	0.21432	0.988888	ENSG00000261556.9	chr16_70205201_G_A_b38	-41409	105	124	0.326316	2.22e-07	-0.297389	0.0549597	G	A
rs79866669:75215061:G:A	10	75215061	ENSG00000107758	PPP3CB	0	ENSG00000288559	AC016394.4	75007100	75008026	207035	lncRNA	G	A	0.0747664	0	A	0.329787	0	1	40.8414	1.3533e-09	986	0.0205891	0.731865	6.48085	0.112927	7.72088e-10	0.638215	2.78284	0.229339	0.00862708	0.761471	5.75302	0.13236	5.17982e-08	-0.108671	-0.472785	0.229853	0.636918	-	-	-	-	-	-	-	-	-	-	-
rs77113703:75211831:T:A	10	75211831	ENSG00000107758	PPP3CB	0	ENSG00000288559	AC016394.4	75007100	75008026	203805	lncRNA	T	A	0.0747664	0	A	0.329787	0	1	40.8414	1.3533e-09	986	0.0205891	0.731865	6.48085	0.112927	7.72088e-10	0.638215	2.78284	0.229339	0.00862708	0.761471	5.75302	0.13236	5.17982e-08	-0.108671	-0.472785	0.229853	0.636918	-	-	-	-	-	-	-	-	-	-	-
rs7899149	10	75263329	ENSG00000221817|ENSG00000166348	RP11-137L10.6|USP54	0	ENSG00000288559	AC016394.4	75007100	75008026	255303	lncRNA	G	T	0.0747664	0	T	0.329787	0	1	40.8414	1.3533e-09	986	0.0205891	0.731865	6.48085	0.112927	7.72088e-10	0.638215	2.78284	0.229339	0.00862708	0.761471	5.75302	0.13236	5.17982e-08	-0.108671	-0.472785	0.229853	0.636918	-	-	-	-	-	-	-	-	-	-	-
rs3763679	10	75234826	ENSG00000107758	PPP3CB	0	ENSG00000288559	AC016394.4	75007100	75008026	226800	lncRNA	C	T	0.0747664	0	T	0.329787	0	1	40.8414	1.3533e-09	986	0.0205891	0.731865	6.48085	0.112927	7.72088e-10	0.638215	2.78284	0.229339	0.00862708	0.761471	5.75302	0.13236	5.17982e-08	-0.108671	-0.472785	0.229853	0.636918	-	-	-	-	-	-	-	-	-	-	-
rs12572177:75285837:G:T	10	75285837	ENSG00000166348	USP54	0	ENSG00000288559	AC016394.4	75007100	75008026	277811	lncRNA	G	T	0.0747664	0	T	0.329787	0	1	40.8414	1.3533e-09	986	0.0205891	0.731865	6.48085	0.112927	7.72088e-10	0.638215	2.78284	0.229339	0.00862708	0.761471	5.75302	0.13236	5.17982e-08	-0.108671	-0.472785	0.229853	0.636918	-	-	-	-	-	-	-	-	-	-	-
rs113069685:75269197:C:T	10	75269197	ENSG00000221817|ENSG00000166348	RP11-137L10.6|USP54	0	ENSG00000288559	AC016394.4	75007100	75008026	261171	lncRNA	C	T	0.0747664	0	T	0.329787	0	1	40.8414	1.3533e-09	986	0.0205891	0.731865	6.48085	0.112927	7.72088e-10	0.638215	2.78284	0.229339	0.00862708	0.761471	5.75302	0.13236	5.17982e-08	-0.108671	-0.472785	0.229853	0.636918	-	-	-	-	-	-	-	-	-	-	-
rs12245450:75221285:A:C	10	75221285	ENSG00000107758	PPP3CB	0	ENSG00000288559	AC016394.4	75007100	75008026	213259	lncRNA	A	C	0.0747664	0	C	0.329787	0	1	40.8414	1.3533e-09	986	0.0205891	0.731865	6.48085	0.112927	7.72088e-10	0.638215	2.78284	0.229339	0.00862708	0.761471	5.75302	0.13236	5.17982e-08	-0.108671	-0.472785	0.229853	0.636918	-	-	-	-	-	-	-	-	-	-	-
rs12245727:75168696:C:T	10	75168696	ENSG00000138279	ANXA7	0	ENSG00000288559	AC016394.4	75007100	75008026	160670	lncRNA	C	T	0.0747664	0	T	0.329787	0	1	40.8414	1.3533e-09	986	0.0205891	0.731865	6.48085	0.112927	7.72088e-10	0.638215	2.78284	0.229339	0.00862708	0.761471	5.75302	0.13236	5.17982e-08	-0.108671	-0.472785	0.229853	0.636918	-	-	-	-	-	-	-	-	-	-	-
rs12257159:75171856:A:G	10	75171856	ENSG00000138279	ANXA7	0	ENSG00000288559	AC016394.4	75007100	75008026	163830	lncRNA	A	G	0.0747664	0	G	0.329787	0	1	40.8414	1.3533e-09	986	0.0205891	0.731865	6.48085	0.112927	7.72088e-10	0.638215	2.78284	0.229339	0.00862708	0.761471	5.75302	0.13236	5.17982e-08	-0.108671	-0.472785	0.229853	0.636918	-	-	-	-	-	-	-	-	-	-	-
rs12267760:75220933:T:C	10	75220933	ENSG00000107758	PPP3CB	0	ENSG00000288559	AC016394.4	75007100	75008026	212907	lncRNA	T	C	0.0747664	0	C	0.329787	0	1	40.8414	1.3533e-09	986	0.0205891	0.731865	6.48085	0.112927	7.72088e-10	0.638215	2.78284	0.229339	0.00862708	0.761471	5.75302	0.13236	5.17982e-08	-0.108671	-0.472785	0.229853	0.636918	-	-	-	-	-	-	-	-	-	-	-
rs1332178	10	75189586	ENSG00000166343	MSS51	0	ENSG00000288559	AC016394.4	75007100	75008026	181560	lncRNA	C	T	0.0747664	0	T	0.329787	0	1	40.8414	1.3533e-09	986	0.0205891	0.731865	6.48085	0.112927	7.72088e-10	0.638215	2.78284	0.229339	0.00862708	0.761471	5.75302	0.13236	5.17982e-08	-0.108671	-0.472785	0.229853	0.636918	-	-	-	-	-	-	-	-	-	-	-
rs16930681	10	75295258	ENSG00000166348	USP54	0	ENSG00000288559	AC016394.4	75007100	75008026	287232	lncRNA	G	A	0.0747664	0	A	0.329787	0	1	40.8414	1.3533e-09	986	0.0205891	0.731865	6.48085	0.112927	7.72088e-10	0.638215	2.78284	0.229339	0.00862708	0.761471	5.75302	0.13236	5.17982e-08	-0.108671	-0.472785	0.229853	0.636918	-	-	-	-	-	-	-	-	-	-	-
rs12268413:75164914:C:T	10	75164914	ENSG00000138279	ANXA7	0	ENSG00000288559	AC016394.4	75007100	75008026	156888	lncRNA	C	T	0.0747664	0	T	0.329787	0	1	40.8414	1.3533e-09	986	0.0205891	0.731865	6.48085	0.112927	7.72088e-10	0.638215	2.78284	0.229339	0.00862708	0.761471	5.75302	0.13236	5.17982e-08	-0.108671	-0.472785	0.229853	0.636918	-	-	-	-	-	-	-	-	-	-	-
rs7073014:75292921:A:G	10	75292921	ENSG00000166348	USP54	0	ENSG00000288559	AC016394.4	75007100	75008026	284895	lncRNA	A	G	0.0747664	0	G	0.329787	0	1	40.8414	1.3533e-09	986	0.0205891	0.731865	6.48085	0.112927	7.72088e-10	0.638215	2.78284	0.229339	0.00862708	0.761471	5.75302	0.13236	5.17982e-08	-0.108671	-0.472785	0.229853	0.636918	-	-	-	-	-	-	-	-	-	-	-
rs7098453:75261621:A:G	10	75261621	ENSG00000221817|ENSG00000166348	RP11-137L10.6|USP54	0	ENSG00000288559	AC016394.4	75007100	75008026	253595	lncRNA	A	G	0.0747664	0	G	0.329787	0	1	40.8414	1.3533e-09	986	0.0205891	0.731865	6.48085	0.112927	7.72088e-10	0.638215	2.78284	0.229339	0.00862708	0.761471	5.75302	0.13236	5.17982e-08	-0.108671	-0.472785	0.229853	0.636918	-	-	-	-	-	-	-	-	-	-	-
rs3812623:75173889:A:G	10	75173889	ENSG00000138279	ANXA7	55	ENSG00000288559	AC016394.4	75007100	75008026	165863	lncRNA	A	G	0.0747664	0	G	0.329787	0	1	40.8414	1.3533e-09	986	0.0205891	0.731865	6.48085	0.112927	7.72088e-10	0.638215	2.78284	0.229339	0.00862708	0.761471	5.75302	0.13236	5.17982e-08	-0.108671	-0.472785	0.229853	0.636918	-	-	-	-	-	-	-	-	-	-	-
rs4745717:75305785:A:G	10	75305785	ENSG00000166348	USP54	0	ENSG00000288559	AC016394.4	75007100	75008026	297759	lncRNA	A	G	0.0747664	0	G	0.329787	0	1	40.8414	1.3533e-09	986	0.0205891	0.731865	6.48085	0.112927	7.72088e-10	0.638215	2.78284	0.229339	0.00862708	0.761471	5.75302	0.13236	5.17982e-08	-0.108671	-0.472785	0.229853	0.636918	-	-	-	-	-	-	-	-	-	-	-
rs7072391:75171325:T:A	10	75171325	ENSG00000138279	ANXA7	0	ENSG00000288559	AC016394.4	75007100	75008026	163299	lncRNA	T	A	0.0747664	0	A	0.329787	0	1	40.8414	1.3533e-09	986	0.0205891	0.731865	6.48085	0.112927	7.72088e-10	0.638215	2.78284	0.229339	0.00862708	0.761471	5.75302	0.13236	5.17982e-08	-0.108671	-0.472785	0.229853	0.636918	-	-	-	-	-	-	-	-	-	-	-
rs7092904:75267204:C:A	10	75267204	ENSG00000221817|ENSG00000166348	RP11-137L10.6|USP54	0	ENSG00000288559	AC016394.4	75007100	75008026	259178	lncRNA	C	A	0.0747664	0	A	0.329787	0	1	40.8414	1.3533e-09	986	0.0205891	0.731865	6.48085	0.112927	7.72088e-10	0.638215	2.78284	0.229339	0.00862708	0.761471	5.75302	0.13236	5.17982e-08	-0.108671	-0.472785	0.229853	0.636918	-	-	-	-	-	-	-	-	-	-	-
rs111381927:75233982:G:GTA	10	75233982	-	-	-	ENSG00000288559	AC016394.4	75007100	75008026	225956	lncRNA	G	GTA	0.0747664	0	GTA	0.329787	0	1	40.8414	1.3533e-09	986	0.0205891	0.731865	6.48085	0.112927	7.72088e-10	0.638215	2.78284	0.229339	0.00862708	0.761471	5.75302	0.13236	5.17982e-08	-0.108671	-0.472785	0.229853	0.636918	-	-	-	-	-	-	-	-	-	-	-
rs2575960	13	53199837	ENSG00000139675|ENSG00000250299	HNRNPA1L2|MRPS31P4	0	ENSG00000136108	CKAP2	53029564	53050763	149074	protein_coding	T	C	0.429907	0	C	0.360215	0.0106383	1	40.7553	1.41284e-09	945	0.0206012	0.406394	5.4725	0.0742611	1.39686e-07	0.0725351	0.377216	0.192291	0.708291	0.52039	6.37284	0.0816575	2.42775e-09	-0.476078	-2.7746	0.171585	0.00608803	ENSG00000136108.14	chr13_52625702_T_C_b38	170273	149	193	0.477723	0.000277869	-0.180712	0.0486252	T	C
rs4314124	3	125787632	ENSG00000114544	SLC41A3	0	ENSG00000114547	ROPN1B	125688003	125702297	85335	protein_coding	G	A	0.280374	0	A	0.193548	0.0106383	1	41.7018	8.80193e-10	1517	0.0206029	0.538466	6.52012	0.0825853	6.23777e-10	0.426471	1.84109	0.23164	0.0740973	0.550349	6.18968	0.0889139	6.10281e-09	0.0301061	0.140314	0.214563	0.888563	ENSG00000114547.9	chr3_126068789_G_A_b38	99645	98	110	0.272277	4.66e-08	-0.413954	0.0721792	G	A
rs715203	6	90382150	ENSG00000112159	MDN1	0	ENSG00000083099	LYRM2	90277863	90348468	33682	protein_coding	C	A	0.193396	0.00934579	A	0.117021	0	1	41.6698	8.94365e-10	1493	0.0206035	-0.532135	-5.76715	0.0922701	3.24169e-08	-0.688328	-4.6273	0.148754	4.9188e-05	-0.520341	-4.50088	0.115609	1.3984e-05	-0.252895	-1.22041	0.207221	0.223847	ENSG00000083099.10	chr6_89672431_C_A_b38	33678	72	79	0.195545	9.92e-17	0.536782	0.0577768	C	A
rs149811264:73895763:C:A	2	73895763	ENSG00000163016	ALMS1P	0	ENSG00000163016	ALMS1P1	73868210	73924636	0	transcribed_unprocessed_pseudogene	C	A	0.169811	0.00934579	A	0.021978	0.0319149	0	40.7671	1.40457e-09	951	0.0206105	-0.566012	-6.09878	0.0928075	5.90527e-09	-0.424748	-2.38059	0.178421	0.0228611	-0.678968	-5.92451	0.114603	2.25949e-08	0.324689	1.79587	0.180798	0.0741292	ENSG00000163016.9	chr2_73668636_C_A_b38	23717	48	52	0.128713	2.69e-06	0.473626	0.0973475	C	A
rs11079050:40775433:G:A	17	40775433	ENSG00000131462	TUBG1	8181	ENSG00000037042	TUBG2	40811302	40819024	35869	protein_coding	G	A	0.542056	0	A	0.452128	0	1	39.9555	2.10749e-09	634	0.0206168	0.471992	5.95281	0.0792889	1.25888e-08	0.17098	0.739261	0.231284	0.464678	0.519877	6.27766	0.0828138	3.92632e-09	-0.380861	-1.92596	0.197751	0.0556255	ENSG00000037042.8	chr17_42623415_G_A_b38	-35890	139	186	0.460396	3.63e-17	-0.4045	0.0427859	G	A
rs11649877	17	40772397	ENSG00000131462	TUBG1	5145	ENSG00000037042	TUBG2	40811302	40819024	38905	protein_coding	A	G	0.542056	0	G	0.452128	0	1	39.9555	2.10749e-09	634	0.0206168	0.471992	5.95281	0.0792889	1.25888e-08	0.17098	0.739261	0.231284	0.464678	0.519877	6.27766	0.0828138	3.92632e-09	-0.380861	-1.92596	0.197751	0.0556255	ENSG00000037042.8	chr17_42620379_A_G_b38	-38926	139	186	0.460396	3.63e-17	-0.4045	0.0427859	A	G
rs12942278:40772870:G:A	17	40772870	ENSG00000131462	TUBG1	5618	ENSG00000037042	TUBG2	40811302	40819024	38432	protein_coding	G	A	0.542056	0	A	0.452128	0	1	39.9555	2.10749e-09	634	0.0206168	0.471992	5.95281	0.0792889	1.25888e-08	0.17098	0.739261	0.231284	0.464678	0.519877	6.27766	0.0828138	3.92632e-09	-0.380861	-1.92596	0.197751	0.0556255	ENSG00000037042.8	chr17_42620852_G_A_b38	-38453	139	186	0.460396	3.63e-17	-0.4045	0.0427859	G	A
12:64223900:C:G	12	64223900	-	-	-	ENSG00000255642	PABPC1P4	64215801	64217675	6225	processed_pseudogene	C	G	0.179245	0.00934579	G	0.440476	0.106383	0	40.9097	1.30787e-09	1022	0.0206245	-0.59426	-6.97187	0.0852369	5.08422e-11	-0.708149	-3.71052	0.190849	0.000714823	-0.513639	-5.20978	0.0985914	6.52275e-07	0.0109384	0.0577484	0.189414	0.954011	-	-	-	-	-	-	-	-	-	-	-
rs155954:12289531:A:G	19	12289531	ENSG00000196646	ZNF136	0	ENSG00000234773	AC012618.3	12305830	12348582	16299	transcribed_unprocessed_pseudogene	A	G	0	0	G	0.154255	0	0	40.5955	1.53035e-09	874	0.0206381	-0.97038	-6.07137	0.159829	6.81306e-09	-1.08105	-3.97751	0.271791	0.00033317	-0.98206	-4.97744	0.197302	1.83836e-06	-0.540245	-1.54399	0.349902	0.124282	ENSG00000234773.7	chr19_12178716_A_G_b38	-16299	3	4	0.00990099	0.377811	0.231691	0.261986	A	G
rs73061614:49343289:T:C	19	49343289	ENSG00000105559	PLEKHA4	0	ENSG00000087076	HSD17B14	49316275	49339767	3522	protein_coding	T	C	0.142157	0.046729	C	0.252688	0.0106383	1	41.4497	9.98405e-10	1340	0.0206432	0.731773	6.94705	0.105336	5.84965e-11	0.807409	3.4506	0.233991	0.00147738	0.687632	5.43536	0.126511	2.32007e-07	0.237256	1.03364	0.229534	0.302639	ENSG00000087076.8	chr19_48840032_T_C_b38	3354	61	66	0.163366	5.59e-19	-0.649394	0.0641299	T	C
rs9380221:31150873:T:C	6	31150873	ENSG00000204531	POU5F1	2365	ENSG00000228789	HCG22	31021227	31027667	123206	lncRNA	T	C	0.181373	0.046729	C	0.157609	0.0212766	1	42.5012	5.90176e-10	4977	0.0206466	0.652758	6.05854	0.107742	7.28366e-09	0.821146	4.97229	0.165144	1.74429e-05	0.560248	4.21634	0.132875	4.39807e-05	0.296275	1.286	0.230385	0.200032	ENSG00000228789.6	chr6_31183096_T_C_b38	129646	68	75	0.185644	0.0678605	-0.19867	0.108077	T	C
rs9536160:53158873:A:G	13	53158873	ENSG00000198384	TPTE2P3	0	ENSG00000136108	CKAP2	53029564	53050763	108110	protein_coding	A	G	0.384615	0.0280374	G	0.175532	0	1	40.7498	1.41673e-09	945	0.0206579	0.455828	5.90193	0.0772338	1.6345e-08	0.11613	0.576162	0.201558	0.568192	0.536618	6.3575	0.084407	2.62388e-09	-0.371661	-2.06551	0.179936	0.0402538	ENSG00000136108.14	chr13_52584738_A_G_b38	129309	124	154	0.381188	3.72e-06	-0.229487	0.0478978	A	G
rs6484722	11	34488830	ENSG00000121691	CAT	0	ENSG00000121691	CAT	34460481	34493607	0	protein_coding	C	T	0.21028	0	T	0.164894	0	1	41.9818	7.65177e-10	1751	0.0206735	0.497803	6.4108	0.0776507	1.12744e-09	0.580906	3.27952	0.177132	0.00235686	0.49248	5.58808	0.0881305	1.13536e-07	0.00126199	0.0064184	0.196621	0.994886	ENSG00000121691.4	chr11_34467283_C_T_b38	28358	75	83	0.205446	4.79e-10	-0.369672	0.0557689	C	T
rs4756148:34487197:C:T	11	34487197	ENSG00000121691	CAT	0	ENSG00000121691	CAT	34460481	34493607	0	protein_coding	C	T	0.21028	0	T	0.164894	0	1	41.9818	7.65177e-10	1751	0.0206735	0.497803	6.4108	0.0776507	1.12744e-09	0.580906	3.27952	0.177132	0.00235686	0.49248	5.58808	0.0881305	1.13536e-07	0.00126199	0.0064184	0.196621	0.994886	ENSG00000121691.4	chr11_34465650_C_T_b38	26725	75	83	0.205446	4.79e-10	-0.369672	0.0557689	C	T
rs2284367	11	34484542	ENSG00000121691	CAT	0	ENSG00000121691	CAT	34460481	34493607	0	protein_coding	T	C	0.21028	0	C	0.164894	0	1	41.9818	7.65177e-10	1751	0.0206735	0.497803	6.4108	0.0776507	1.12744e-09	0.580906	3.27952	0.177132	0.00235686	0.49248	5.58808	0.0881305	1.13536e-07	0.00126199	0.0064184	0.196621	0.994886	ENSG00000121691.4	chr11_34462995_T_C_b38	24070	75	83	0.205446	4.79e-10	-0.369672	0.0557689	T	C
rs7928213:34488285:G:A	11	34488285	ENSG00000121691	CAT	0	ENSG00000121691	CAT	34460481	34493607	0	protein_coding	G	A	0.21028	0	A	0.164894	0	1	41.9818	7.65177e-10	1751	0.0206735	0.497803	6.4108	0.0776507	1.12744e-09	0.580906	3.27952	0.177132	0.00235686	0.49248	5.58808	0.0881305	1.13536e-07	0.00126199	0.0064184	0.196621	0.994886	ENSG00000121691.4	chr11_34466738_G_A_b38	27813	75	83	0.205446	4.79e-10	-0.369672	0.0557689	G	A
rs140943731:54483812:CT:C	5	54483812	-	-	-	ENSG00000152669	CCNO	54526980	54529436	43168	protein_coding	CT	C	0.130841	0	C	0.173913	0.0212766	1	41.3305	1.05975e-09	1266	0.0207016	0.55243	5.98669	0.0922763	1.05709e-08	0.877436	4.18302	0.209762	0.00018327	0.523689	4.88189	0.107272	2.79072e-06	0.333226	1.37662	0.24206	0.170275	-	-	-	-	-	-	-	-	-	-	-
rs647859:68711781:A:G	11	68711781	ENSG00000255741	RP11-757G1.5	1461	ENSG00000197345	MRPL21	68658744	68671303	40478	protein_coding	A	G	0.519417	0.0373832	G	0.408602	0.0106383	1	41.1641	1.15168e-09	1165	0.0207026	0.387859	6.31475	0.061421	1.88709e-09	0.394904	3.1558	0.125136	0.00328413	0.410205	5.58614	0.0734326	1.14575e-07	0.0180991	0.122913	0.147251	0.902308	ENSG00000197345.12	chr11_68944313_A_G_b38	40478	151	198	0.490099	1.68e-11	-0.471547	0.0651061	A	G
rs11715581	3	49194331	ENSG00000270441	RP11-694I15.7	0	ENSG00000213672	NCKIPSD	48711277	48723797	470534	protein_coding	T	C	0.400943	0.00934579	C	0.473404	0	1	39.3355	2.87339e-09	467	0.0207051	0.399915	6.0506	0.0660951	7.5908e-09	0.590517	3.6432	0.162087	0.000864206	0.36959	5.10516	0.0723955	1.04389e-06	0.14678	0.866465	0.169401	0.387345	ENSG00000213672.7	chr3_49156898_C_T_b38	470534	119	147	0.363861	1.01e-16	0.290495	0.0312753	C	T
rs143847194:3383019:G:GTT	20	3383019	-	-	-	ENSG00000088854	C20orf194	3229951	3388272	0	protein_coding	G	GTT	0.205607	0	GTT	0.211957	0.0212766	1	41.647	9.04624e-10	1484	0.0207142	-0.481166	-6.21964	0.0773624	3.1281e-09	-0.516447	-3.35464	0.15395	0.00192203	-0.513863	-5.51302	0.093209	1.61548e-07	-0.0211473	-0.113115	0.186953	0.91006	-	-	-	-	-	-	-	-	-	-	-
rs6755217:73641285:C:T	2	73641285	ENSG00000116127	ALMS1	0	ENSG00000163016	ALMS1P1	73868210	73924636	226925	transcribed_unprocessed_pseudogene	C	T	0.252336	0	T	0.360215	0.0106383	1	40.7567	1.41185e-09	951	0.0207173	-0.364836	-6.48823	0.0562305	7.41804e-10	-0.39597	-3.21669	0.123099	0.00279119	-0.362896	-5.51449	0.0658077	1.60438e-07	0.0261648	0.202865	0.128977	0.839461	ENSG00000163016.9	chr2_73414157_C_T_b38	-230762	74	82	0.20297	3.54e-07	0.445808	0.0839274	C	T
rs7150505:50069805:C:T	14	50069805	ENSG00000165501	LRR1	0	ENSG00000165502	RPL36AL	50085248	50087344	15443	protein_coding	T	C	0.445	0.0654206	C	0.553763	0.0106383	1	41.0185	1.23866e-09	1084	0.0207179	0.347399	6.72716	0.0516412	2.0008e-10	0.281531	1.96483	0.143286	0.057412	0.364935	6.09573	0.0598674	9.73827e-09	-0.0377126	-0.301854	0.124936	0.763099	ENSG00000165502.6	chr14_49603087_C_T_b38	-17598	154	198	0.490099	6.69e-09	0.261492	0.0427062	C	T
rs2797790	6	37447075	ENSG00000137200	CMTR1	0	ENSG00000198937	CCDC167	37450714	37467669	3639	protein_coding	A	G	0.339623	0.00934579	G	0.182796	0.0106383	1	41.7437	8.61919e-10	1558	0.0207205	0.460717	6.62976	0.0694922	3.42487e-10	0.411067	2.90265	0.141618	0.00636396	0.487968	5.7722	0.0845375	4.72399e-08	-0.145684	-0.997751	0.146012	0.319689	ENSG00000198937.8	chr6_37479299_G_A_b38	-20623	103	122	0.30198	1.12e-14	0.379445	0.0445963	G	A
rs35249466:62921849:G:GT	11	62921849	-	-	-	ENSG00000196600	SLC22A25	62931248	62997124	9399	protein_coding	G	GT	0.631068	0.0373832	GT	0.297753	0.0531915	1	40.7267	1.43318e-09	937	0.0207208	-0.506355	-6.46781	0.0782884	8.28621e-10	-0.585698	-3.57685	0.163747	0.00104077	-0.488026	-5.28516	0.092339	4.63126e-07	-0.0714085	-0.425004	0.168019	0.671323	-	-	-	-	-	-	-	-	-	-	-
rs1527882:183461956:G:A	2	183461956	ENSG00000115252	PDE1A	74037	ENSG00000115252	PDE1A	183004763	183387919	74037	protein_coding	G	A	0.415888	0	A	0.180851	0	1	41.4729	9.86919e-10	1361	0.0207255	0.46236	6.36408	0.0726515	1.44934e-09	0.534325	3.72332	0.143508	0.000689394	0.452153	5.2545	0.0860507	5.32542e-07	-0.0203061	-0.122361	0.165953	0.902744	ENSG00000115252.18	chr2_182597229_G_A_b38	74037	124	160	0.39604	1.48e-07	-0.281442	0.0511999	G	A
rs71383148:3204043:GAA:G	10	3204043	-	-	-	ENSG00000107959	PITRM1	3179920	3215033	0	protein_coding	G	GAA	0.274038	0.0280374	GAA	0.338889	0.0425532	1	42.2267	6.77015e-10	1984	0.0207256	0.597045	6.22457	0.0959174	3.04756e-09	0.281002	1.11934	0.251044	0.27062	0.669963	6.40107	0.104664	2.10353e-09	-0.513414	-2.15472	0.238274	0.0324623	-	-	-	-	-	-	-	-	-	-	-
12:727335:G:A	12	727335	-	-	-	ENSG00000177406	NINJ2-AS1	740024	773362	12689	lncRNA	G	A	0.183962	0.00934579	A	0.0212766	0	0	41.6279	9.13323e-10	1472	0.0207443	-0.841234	-6.51341	0.129154	6.46956e-10	-1.24451	-3.02199	0.411817	0.00467316	-0.78076	-5.70048	0.136964	6.66035e-08	-0.129357	-0.344438	0.375561	0.730904	-	-	-	-	-	-	-	-	-	-	-
12:727620:G:A	12	727620	-	-	-	ENSG00000177406	NINJ2-AS1	740024	773362	12404	lncRNA	G	A	0.183962	0.00934579	A	0.0212766	0	0	41.6279	9.13323e-10	1472	0.0207443	-0.841234	-6.51341	0.129154	6.46956e-10	-1.24451	-3.02199	0.411817	0.00467316	-0.78076	-5.70048	0.136964	6.66035e-08	-0.129357	-0.344438	0.375561	0.730904	-	-	-	-	-	-	-	-	-	-	-
12:729523:AG:A	12	729523	-	-	-	ENSG00000177406	NINJ2-AS1	740024	773362	10501	lncRNA	AG	A	0.183962	0.00934579	A	0.0212766	0	0	41.6279	9.13323e-10	1472	0.0207443	-0.841234	-6.51341	0.129154	6.46956e-10	-1.24451	-3.02199	0.411817	0.00467316	-0.78076	-5.70048	0.136964	6.66035e-08	-0.129357	-0.344438	0.375561	0.730904	-	-	-	-	-	-	-	-	-	-	-
12:726187:C:A	12	726187	-	-	-	ENSG00000177406	NINJ2-AS1	740024	773362	13837	lncRNA	C	A	0.183962	0.00934579	A	0.0212766	0	0	41.6279	9.13323e-10	1472	0.0207443	-0.841234	-6.51341	0.129154	6.46956e-10	-1.24451	-3.02199	0.411817	0.00467316	-0.78076	-5.70048	0.136964	6.66035e-08	-0.129357	-0.344438	0.375561	0.730904	-	-	-	-	-	-	-	-	-	-	-
12:726849:G:A	12	726849	-	-	-	ENSG00000177406	NINJ2-AS1	740024	773362	13175	lncRNA	G	A	0.183962	0.00934579	A	0.0212766	0	0	41.6279	9.13323e-10	1472	0.0207443	-0.841234	-6.51341	0.129154	6.46956e-10	-1.24451	-3.02199	0.411817	0.00467316	-0.78076	-5.70048	0.136964	6.66035e-08	-0.129357	-0.344438	0.375561	0.730904	-	-	-	-	-	-	-	-	-	-	-
12:730225:T:A	12	730225	-	-	-	ENSG00000177406	NINJ2-AS1	740024	773362	9799	lncRNA	T	A	0.183962	0.00934579	A	0.0212766	0	0	41.6279	9.13323e-10	1472	0.0207443	-0.841234	-6.51341	0.129154	6.46956e-10	-1.24451	-3.02199	0.411817	0.00467316	-0.78076	-5.70048	0.136964	6.66035e-08	-0.129357	-0.344438	0.375561	0.730904	-	-	-	-	-	-	-	-	-	-	-
12:727168:G:T	12	727168	-	-	-	ENSG00000177406	NINJ2-AS1	740024	773362	12856	lncRNA	G	T	0.183962	0.00934579	T	0.0212766	0	0	41.6279	9.13323e-10	1472	0.0207443	-0.841234	-6.51341	0.129154	6.46956e-10	-1.24451	-3.02199	0.411817	0.00467316	-0.78076	-5.70048	0.136964	6.66035e-08	-0.129357	-0.344438	0.375561	0.730904	-	-	-	-	-	-	-	-	-	-	-
rs202906:28011652:T:C	6	28011652	ENSG00000187763	OR2B7P	2560	ENSG00000216901	ZNF603P	28143966	28144452	132314	unprocessed_pseudogene	T	C	0.154206	0	C	0.175532	0	1	40.7257	1.43393e-09	938	0.0207537	-0.676001	-6.06665	0.111429	6.98266e-09	-0.451432	-1.6069	0.280934	0.117063	-0.747745	-6.17605	0.121072	6.53247e-09	0.294272	1.09514	0.268707	0.274864	ENSG00000216901.1	chr6_28043874_T_C_b38	-132314	44	46	0.113861	1.54e-08	0.828935	0.139126	T	C
rs11227502:66274148:T:G	11	66274148	ENSG00000254986	DPP3	0	ENSG00000174080	CTSF	66330935	66336312	56787	protein_coding	T	G	0.219626	0	G	0.252688	0.0106383	1	39.9854	2.07623e-09	648	0.0207594	-0.475654	-6.20865	0.0766115	3.3153e-09	-0.581458	-3.06529	0.189691	0.00417209	-0.481971	-5.53077	0.0871436	1.48657e-07	0.125802	0.734217	0.171341	0.463736	ENSG00000174080.10	chr11_66506677_T_G_b38	-62164	79	89	0.220297	2.96e-11	0.320547	0.0448852	T	G
rs57720701:24102179:G:GA	2	24102179	-	-	-	ENSG00000173960	UBXN2A	24150155	24227779	47976	protein_coding	G	GA	0.158654	0.0280374	GA	0.123596	0.0531915	1	41.2475	1.10462e-09	1218	0.02076	0.526155	6.90661	0.0761814	7.34647e-11	0.649946	3.68932	0.17617	0.000758948	0.494555	5.25704	0.0940748	5.26421e-07	0.35583	2.13841	0.166399	0.033781	-	-	-	-	-	-	-	-	-	-	-
rs10075210	5	151138982	ENSG00000177556|ENSG00000253921	ATOX1|CTB-113P19.3	0	ENSG00000275765	AC091982.3	151149803	151151069	10821	lncRNA	G	A	0.18932	0.0373832	A	0.317204	0.0106383	1	41.4955	9.75835e-10	1379	0.0207638	0.515451	5.91458	0.0871493	1.53196e-08	0.255795	1.29423	0.197643	0.204062	0.626126	6.31034	0.0992222	3.33023e-09	-0.574468	-2.93468	0.195751	0.00375729	ENSG00000275765.5	chr5_151759421_G_A_b38	-12087	78	87	0.215347	1.47e-17	-0.562059	0.0585458	G	A
rs72924541:34892271:A:G	11	34892271	ENSG00000149089	APIP	0	ENSG00000149089	APIP	34874641	34937926	0	protein_coding	A	G	0.327103	0	G	0.0638298	0	1	42.1426	7.06063e-10	1907	0.0207759	-0.377778	-6.33481	0.0596352	1.69526e-09	-0.141228	-0.641747	0.220068	0.525218	-0.397582	-6.45994	0.0615458	1.55856e-09	0.02718	0.194417	0.139803	0.846061	ENSG00000149089.12	chr11_34870724_A_G_b38	-45775	106	129	0.319307	3.4e-48	0.883421	0.0419887	A	G
rs34354460:64501015:G:T	2	64501015	-	AC074289.1	21022	ENSG00000225889	AC012368.1	64370373	64479993	21022	lncRNA	G	T	0.129808	0.0280374	T	0.0483871	0.0106383	0	41.3118	1.06969e-09	1259	0.0207802	0.877524	6.42233	0.136636	1.05949e-09	0.874556	2.70434	0.32339	0.0104955	0.920654	5.83081	0.157895	3.56136e-08	-0.240286	-0.793269	0.302906	0.428626	ENSG00000225889.7	chr2_64273881_G_T_b38	130642	44	46	0.113861	1.07e-23	-0.915404	0.0773182	G	T
rs374846911:64014545:C:T	7	64014545	ENSG00000173041	ZNF680	0	ENSG00000173041	ZNF680	63980256	64023453	0	protein_coding	C	T	0.240566	0.00934579	T	0.138298	0	1	41.7761	8.48079e-10	1588	0.0207804	0.582702	6.4979	0.0896755	7.03883e-10	0.808547	3.37489	0.239577	0.00181864	0.545889	5.51237	0.0990298	1.62041e-07	0.0660978	0.295917	0.223366	0.767622	ENSG00000173041.11	chr7_64554167_C_T_b38	-8939	77	86	0.212871	4.54e-12	-0.396747	0.0530659	C	T
rs7797304:64014458:C:T	7	64014458	ENSG00000173041	ZNF680	0	ENSG00000173041	ZNF680	63980256	64023453	0	protein_coding	C	T	0.240566	0.00934579	T	0.138298	0	1	41.7761	8.48079e-10	1588	0.0207804	0.582702	6.4979	0.0896755	7.03883e-10	0.808547	3.37489	0.239577	0.00181864	0.545889	5.51237	0.0990298	1.62041e-07	0.0660978	0.295917	0.223366	0.767622	ENSG00000173041.11	chr7_64554080_C_T_b38	-9026	76	85	0.2125	3.81e-12	-0.401205	0.053442	C	T
rs375801249:64014481:C:T	7	64014481	ENSG00000173041	ZNF680	0	ENSG00000173041	ZNF680	63980256	64023453	0	protein_coding	C	T	0.240566	0.00934579	T	0.138298	0	1	41.7761	8.48079e-10	1588	0.0207804	0.582702	6.4979	0.0896755	7.03883e-10	0.808547	3.37489	0.239577	0.00181864	0.545889	5.51237	0.0990298	1.62041e-07	0.0660978	0.295917	0.223366	0.767622	ENSG00000173041.11	chr7_64554103_C_T_b38	-9003	76	85	0.213568	4.6e-12	-0.400469	0.0535804	C	T
rs7374375:49324455:A:T	3	49324455	ENSG00000114316	USP4	0	ENSG00000178252	WDR6	49044495	49053386	271069	protein_coding	A	T	0.557692	0.0280374	T	0.451613	0.0106383	1	38.9467	3.49011e-09	386	0.020787	0.364218	6.42985	0.0566449	1.0174e-09	0.35182	2.81636	0.12492	0.00792787	0.370798	5.56909	0.0665814	1.24163e-07	0.00362037	0.026509	0.136571	0.97888	ENSG00000178252.17	chr3_49287022_A_T_b38	279867	134	174	0.430693	8.47e-11	-0.277606	0.0399433	A	T
rs4424053:86530245:A:C	6	86530245	ENSG00000206779|ENSG00000202385|ENSG00000199466|ENSG00000223080|ENSG00000251995|ENSG00000201535|ENSG00000201678|ENSG00000222601|ENSG00000252919|ENSG00000223300|ENSG00000199472|ENSG00000207342|ENSG00000200391|ENSG00000207484|ENSG00000223271|ENSG00000199668|ENSG00000202251|ENSG00000264932|ENSG00000200127|ENSG00000238723|ENSG00000207021|ENSG00000200883|ENSG00000207092|ENSG00000206669|ENSG00000239143|ENSG00000200241|ENSG00000238604|ENSG00000199546|ENSG00000212319|ENSG00000201511|ENSG00000199530|ENSG00000200658|ENSG00000200884|ENSG00000252761|ENSG00000201680|ENSG00000201207|ENSG00000201555|ENSG00000206717|ENSG00000252891|ENSG00000201913|ENSG00000200714|ENSG00000223220|ENSG00000200544|ENSG00000200141|ENSG00000200788|ENSG00000201451	Y_RNA	42772	ENSG00000203875	SNHG5	86360209	86388650	141595	lncRNA	A	C	0.287736	0.00934579	C	0.354839	0.0106383	1	40.9906	1.25603e-09	1073	0.0207953	0.553654	6.93579	0.0798256	6.233e-11	0.47228	2.44018	0.193543	0.0198847	0.544178	5.91913	0.0919354	2.31955e-08	-0.0993227	-0.528007	0.188109	0.598121	ENSG00000203875.10	chr6_85820527_A_C_b38	141791	109	134	0.331683	4.14e-21	-0.559758	0.0513339	A	C
rs782743	3	66354569	ENSG00000144741	SLC25A26	0	ENSG00000144741	SLC25A26	66119285	66438540	0	protein_coding	G	A	0.373832	0	A	0.180851	0	1	42.2744	6.61037e-10	2039	0.0207974	-0.461304	-6.48472	0.071137	7.56057e-10	-0.514064	-2.29767	0.223733	0.0276746	-0.463737	-6.08236	0.0762429	1.04047e-08	-0.0229527	-0.122913	0.186739	0.902308	ENSG00000144741.17	chr3_66304145_A_G_b38	170535	123	147	0.363861	4.38e-11	-0.438211	0.0619797	A	G
rs7373778:48836392:C:G	3	48836392	ENSG00000114302	PRKAR2A	0	ENSG00000213672	NCKIPSD	48711277	48723797	112595	protein_coding	G	C	0.341121	0	C	0.392473	0.0106383	1	39.3264	2.88649e-09	467	0.0207995	0.428669	6.42071	0.0667635	1.06883e-09	0.616903	4.08047	0.151185	0.000247204	0.368672	4.76196	0.0774203	4.67779e-06	0.246457	1.54249	0.159778	0.124644	ENSG00000213672.7	chr3_48798959_C_G_b38	112595	113	138	0.341584	1.94e-19	0.316843	0.030778	C	G
rs9635381:80165143:A:G	15	80165143	ENSG00000136371|ENSG00000259332	MTHFS|ST20-MTHFS	0	ENSG00000278600	AC015871.3	80212537	80214797	47394	lncRNA	A	G	0.149533	0	G	0.285714	0.0319149	1	42.0324	7.46065e-10	1807	0.0208018	0.589062	6.48369	0.090853	7.60316e-10	0.692269	4.0745	0.169903	0.000251528	0.553381	5.0429	0.109735	1.37706e-06	0.253924	1.23	0.206442	0.220242	ENSG00000278600.1	chr15_79872801_A_G_b38	-49654	58	64	0.158416	1.64e-06	-0.427177	0.0858422	A	G
12:11316906:A:T	12	11316906	-	-	-	ENSG00000275778	AC018630.2	10998448	11324199	0	protein_coding	A	T	0.271845	0.0373832	T	0.0738636	0.0638298	1	41.8578	8.14139e-10	1656	0.0208029	-0.737415	-6.27325	0.117549	2.35409e-09	-0.990997	-4.46754	0.221822	7.91795e-05	-0.651008	-4.67963	0.139115	6.63637e-06	-0.331331	-1.36447	0.242828	0.174059	-	-	-	-	-	-	-	-	-	-	-
12:11318954:C:T	12	11318954	-	-	-	ENSG00000275778	AC018630.2	10998448	11324199	0	protein_coding	C	T	0.271845	0.0373832	T	0.0738636	0.0638298	1	41.8578	8.14139e-10	1656	0.0208029	-0.737415	-6.27325	0.117549	2.35409e-09	-0.990997	-4.46754	0.221822	7.91795e-05	-0.651008	-4.67963	0.139115	6.63637e-06	-0.331331	-1.36447	0.242828	0.174059	-	-	-	-	-	-	-	-	-	-	-
rs7276193:27636446:A:G	21	27636446	ENSG00000273492	AP000230.1	46746	ENSG00000273492	AP000229.1	27543189	27589700	46746	lncRNA	A	G	0.212264	0.00934579	G	0.172043	0.0106383	1	41.8781	8.05925e-10	1673	0.0208045	-0.615563	-6.60053	0.0932597	4.02082e-10	-0.830449	-3.75334	0.221256	0.000633164	-0.578008	-5.27167	0.109644	4.92501e-07	-0.0681825	-0.296913	0.229638	0.766862	ENSG00000273492.5	chr21_26264127_A_G_b38	93256	69	79	0.195545	3.33e-14	0.706939	0.0849133	A	G
rs6784407:150449211:A:G	3	150449211	-	SIAH2	9703	ENSG00000240137	ERICH6-AS1	150421351	150440792	8419	lncRNA	A	G	0.347619	0.0186916	G	0.271605	0.138298	0	41.474	9.86355e-10	1367	0.020805	-0.438136	-5.9125	0.0741034	1.54838e-08	-0.444322	-2.65951	0.167069	0.0117245	-0.48715	-5.86524	0.0830572	3.01451e-08	0.279276	1.52356	0.183305	0.129308	ENSG00000240137.5	chr3_150731424_A_G_b38	27381	100	120	0.29703	9.13e-19	0.604415	0.0601543	A	G
rs10808475:116601071:C:T	8	116601071	ENSG00000104447	TRPS1	0	ENSG00000104447	TRPS1	116420724	116821899	0	protein_coding	T	C	0.419811	0.00934579	C	0.132979	0	1	41.1436	1.16356e-09	1159	0.0208085	0.559968	6.18177	0.0905838	3.8204e-09	0.552025	2.4927	0.221457	0.0175588	0.620593	5.91016	0.105004	2.4232e-08	-0.140808	-0.771539	0.182503	0.441361	ENSG00000104447.12	chr8_115588844_C_T_b38	-220829	110	142	0.351485	0.122916	0.0610489	0.0393677	C	T
rs11673578:28097445:A:G	19	28097445	ENSG00000267696	CTB-151G24.1	31946	ENSG00000281468	AC006504.7	28293746	28294380	196301	lncRNA	A	G	0.154206	0	G	0.241935	0.0106383	1	41.7255	8.69811e-10	1551	0.0208163	0.660328	6.16484	0.107112	4.17664e-09	1.09938	4.90372	0.224192	2.14509e-05	0.52272	4.20465	0.12432	4.60511e-05	0.644365	2.63051	0.244958	0.00923635	ENSG00000281468.1	chr19_27606537_A_G_b38	-196301	85	94	0.232673	4.1e-05	-0.389576	0.092369	A	G
rs11802612:150427279:G:A	1	150427279	ENSG00000163125	RPRD2	0	ENSG00000266472	MRPS21	150266140	150281414	145865	protein_coding	G	A	0.107477	0	A	0.212766	0	1	40.3977	1.68948e-09	799	0.0208288	-0.343539	-6.09507	0.0563634	6.02087e-09	-0.159549	-1.27273	0.125359	0.211503	-0.393328	-6.22719	0.063163	5.05882e-09	0.214923	1.68443	0.127594	0.0937678	ENSG00000266472.5	chr1_150454803_G_A_b38	161083	32	36	0.0891089	0.00840163	0.207831	0.0778923	G	A
rs10227559:23272144:G:A	7	23272144	ENSG00000136235	GPNMB	3442	ENSG00000136235	GPNMB	23275586	23314727	3442	protein_coding	G	A	0.424528	0.00934579	A	0.375	0.0212766	1	41.419	1.01384e-09	1332	0.0208373	0.594065	6.68282	0.0888943	2.55692e-10	0.522639	2.55864	0.204265	0.0149913	0.611273	5.90529	0.103513	2.48141e-08	-0.119018	-0.578216	0.205837	0.563814	ENSG00000136235.15	chr7_23232525_G_A_b38	-3442	111	136	0.336634	1.95e-14	-0.643867	0.0765023	G	A
rs61958118:53170226:C:T	13	53170226	ENSG00000198384	TPTE2P3	9004	ENSG00000136108	CKAP2	53029564	53050763	119463	protein_coding	C	T	0.37619	0.0186916	T	0.175532	0	1	40.7321	1.42937e-09	945	0.0208422	0.464423	5.88037	0.0789786	1.82498e-08	0.102606	0.509516	0.20138	0.613589	0.551502	6.3618	0.0866897	2.56745e-09	-0.378719	-2.099	0.180428	0.0371589	ENSG00000136108.14	chr13_52596091_C_T_b38	140662	124	155	0.383663	2.84e-06	-0.230143	0.0474259	C	T
rs5852469:125819050:TC:T	3	125819050	-	-	-	ENSG00000114547	ROPN1B	125688003	125702297	116753	protein_coding	T	TC	0.443396	0.00934579	TC	0.277174	0.0212766	1	41.6779	8.90742e-10	1517	0.0208499	-0.52918	-6.48251	0.081632	7.6517e-10	-0.338305	-1.59003	0.212766	0.120821	-0.559683	-6.25697	0.0894494	4.35662e-09	0.245163	1.20818	0.202919	0.228503	-	-	-	-	-	-	-	-	-	-	-
rs6460178	7	64150849	ENSG00000196247	ZNF107	0	ENSG00000173041	ZNF680	63980256	64023453	127396	protein_coding	C	T	0.359813	0	T	0.391304	0.0212766	1	41.7674	8.51758e-10	1588	0.0208705	0.449932	6.41267	0.070163	1.11616e-09	0.473549	2.87049	0.164972	0.00690969	0.459643	5.79031	0.0793813	4.32978e-08	-0.0449148	-0.277069	0.162107	0.782033	ENSG00000173041.11	chr7_64690471_C_T_b38	127365	127	152	0.376238	0.00118284	-0.17336	0.0525085	C	T
rs1400226	5	58096085	ENSG00000152932|ENSG00000248475	RAB3C|RP11-479O16.1	0	ENSG00000152932	RAB3C	57878048	58155221	0	protein_coding	T	C	0.383178	0	C	0.489362	0	1	42.4792	5.96702e-10	2394	0.0208749	-0.31725	-6.02295	0.0526736	8.76271e-09	-0.464719	-4.98119	0.0932949	1.69806e-05	-0.274483	-4.20321	0.0653032	4.63116e-05	-0.194313	-1.53466	0.126616	0.126557	ENSG00000152932.7	chr5_58800258_C_T_b38	218037	131	168	0.415842	0.0307661	-0.0616137	0.0282744	C	T
rs3131926:31013085:C:T	6	31013085	ENSG00000228789	HCG22	8142	ENSG00000228789	HCG22	31021227	31027667	8142	lncRNA	T	C	0.588785	0	C	0.398936	0	1	42.4788	5.9683e-10	4977	0.0208794	0.546058	6.51753	0.083783	6.32625e-10	0.480107	3.21794	0.149197	0.00278189	0.558207	5.66777	0.0984879	7.7834e-08	0.0826393	0.461957	0.17889	0.644649	ENSG00000228789.6	chr6_31045308_C_T_b38	-8142	155	201	0.497525	3.86e-06	0.397104	0.0830239	C	T
rs57916401:37644051:T:C	19	37644051	ENSG00000267360|ENSG00000196967	CTC-454I21.3|ZNF585A	0	ENSG00000226686	LINC01535	37742787	37756437	98736	lncRNA	T	C	0.378505	0	C	0.516129	0.0106383	1	40.7655	1.40564e-09	963	0.0208866	-0.578894	-6.73492	0.085954	1.91656e-10	-0.57897	-2.51722	0.230003	0.0165601	-0.574966	-5.86763	0.0979893	2.9797e-08	-0.00749927	-0.0372762	0.201181	0.970305	ENSG00000226686.7	chr19_37153149_T_C_b38	-98763	120	149	0.368812	1.68e-13	0.700558	0.0870235	T	C
rs3762760	3	3188016	ENSG00000072756	TRNT1	0	ENSG00000113851	CRBN	3186312	3221411	0	protein_coding	A	G	0.172897	0	G	0.143617	0	1	42.4777	5.97144e-10	2310	0.0208904	-0.493251	-6.34427	0.0777475	1.61164e-09	-0.48321	-2.65649	0.181898	0.0118119	-0.547003	-5.95154	0.0919096	1.98014e-08	0.110546	0.648904	0.170358	0.517196	ENSG00000113851.14	chr3_3146332_A_G_b38	-33395	66	78	0.193069	0.00731141	0.161398	0.0594109	A	G
17:43568280:G:GA	17	43568280	-	-	-	ENSG00000204650	LINC02210	43697694	43732522	129414	transcribed_unitary_pseudogene	G	GA	0.183962	0.00934579	GA	0.037234	0	0	41.9252	7.87145e-10	1720	0.0208905	-0.917961	-6.6489	0.138062	3.08263e-10	-0.752048	-1.89625	0.396599	0.0662067	-0.93006	-6.19108	0.150226	6.0603e-09	0.233379	0.650207	0.35893	0.516356	-	-	-	-	-	-	-	-	-	-	-
17:43568278:T:TGA	17	43568278	-	-	-	ENSG00000204650	LINC02210	43697694	43732522	129416	transcribed_unitary_pseudogene	T	TGA	0.183962	0.00934579	TGA	0.037234	0	0	41.9252	7.87145e-10	1720	0.0208905	-0.917961	-6.6489	0.138062	3.08263e-10	-0.752048	-1.89625	0.396599	0.0662067	-0.93006	-6.19108	0.150226	6.0603e-09	0.233379	0.650207	0.35893	0.516356	-	-	-	-	-	-	-	-	-	-	-
rs2671890:456457:A:G	5	456457	ENSG00000180104	EXOC3	0	ENSG00000225138	SLC9A3-AS1	473351	480999	16894	lncRNA	G	A	0.168317	0.0560748	A	0.129032	0.0106383	1	40.9581	1.27662e-09	1061	0.0208999	0.757946	6.41864	0.118085	1.08082e-09	0.96091	3.01728	0.318469	0.00473094	0.748943	5.64395	0.132698	8.71628e-08	0.186666	0.571031	0.326893	0.568664	ENSG00000225138.7	chr5_456342_A_G_b38	-16894	40	42	0.10396	2.2e-08	0.813406	0.138172	A	G
rs2561664:459793:T:C	5	459793	ENSG00000180104	EXOC3	0	ENSG00000225138	SLC9A3-AS1	473351	480999	13558	lncRNA	C	T	0.168317	0.0560748	T	0.129032	0.0106383	1	40.9581	1.27662e-09	1061	0.0208999	0.757946	6.41864	0.118085	1.08082e-09	0.96091	3.01728	0.318469	0.00473094	0.748943	5.64395	0.132698	8.71628e-08	0.186666	0.571031	0.326893	0.568664	ENSG00000225138.7	chr5_459678_T_C_b38	-13558	40	42	0.10396	2.2e-08	0.813406	0.138172	T	C
rs2671891:456386:A:G	5	456386	ENSG00000180104	EXOC3	0	ENSG00000225138	SLC9A3-AS1	473351	480999	16965	lncRNA	G	A	0.168317	0.0560748	A	0.129032	0.0106383	1	40.9581	1.27662e-09	1061	0.0208999	0.757946	6.41864	0.118085	1.08082e-09	0.96091	3.01728	0.318469	0.00473094	0.748943	5.64395	0.132698	8.71628e-08	0.186666	0.571031	0.326893	0.568664	ENSG00000225138.7	chr5_456271_A_G_b38	-16965	40	42	0.10396	2.2e-08	0.813406	0.138172	A	G
rs4469371:149573299:T:G	7	149573299	ENSG00000204934|ENSG00000171130	ATP6V0E2-AS1|ATP6V0E2	0	ENSG00000204934	ATP6V0E2-AS1	149564786	149577699	0	lncRNA	G	T	0.384615	0.0280374	T	0.55618	0.0531915	1	40.4174	1.67291e-09	810	0.0209085	0.573587	6.3885	0.0897842	1.27117e-09	0.396938	1.77998	0.223002	0.0837636	0.61921	6.1032	0.101457	9.3843e-09	-0.125272	-0.615049	0.203678	0.53927	ENSG00000204934.10	chr7_149876210_T_G_b38	4414	139	187	0.462871	4.87e-09	0.381028	0.0616014	T	G
rs3134900:31473957:C:G	6	31473957	ENSG00000204516	MICB	0	ENSG00000244731	C4A	31949834	31970458	475877	protein_coding	C	G	0.102804	0	G	0.154255	0	1	42.4756	5.97772e-10	2367	0.0209123	0.54713	6.44206	0.084931	9.52486e-10	0.5721	2.90235	0.197116	0.006369	0.563381	5.83541	0.0965453	3.48302e-08	0.00559992	0.0270979	0.206655	0.978411	ENSG00000244731.7	chr6_31506180_C_G_b38	-475844	45	47	0.116337	0.00328577	-0.325662	0.109136	C	G
rs113343986:40778189:G:A	17	40778189	ENSG00000131462	TUBG1	10937	ENSG00000131462	TUBG1	40761701	40767256	10933	protein_coding	G	A	0.401869	0	A	0.207447	0	1	39.939	2.12494e-09	638	0.0209187	0.590448	6.41554	0.092034	1.09904e-09	0.724339	3.12393	0.231868	0.00357413	0.545197	5.49364	0.0992414	1.76866e-07	0.354417	1.61887	0.218928	0.10716	ENSG00000131462.7	chr17_42626171_G_A_b38	16443	116	148	0.366337	0.0144999	-0.12651	0.0511931	G	A
rs1565531:65663113:T:A	7	65663113	ENSG00000169902	TPST1	7073	ENSG00000243335	KCTD7	66093754	66114054	430641	protein_coding	A	T	0.410377	0.00934579	T	0.320652	0.0212766	1	40.0832	1.97714e-09	686	0.020928	0.529721	6.28407	0.0842959	2.22244e-09	0.403743	2.15989	0.186927	0.0377135	0.601276	5.95131	0.101033	1.98235e-08	-0.223336	-1.21116	0.184399	0.227364	ENSG00000243335.9	chr7_66198126_T_A_b38	-430641	129	164	0.405941	0.0589954	0.103944	0.0546606	T	A
rs35028832:65667924:A:G	7	65667924	ENSG00000169902	TPST1	2262	ENSG00000243335	KCTD7	66093754	66114054	425830	protein_coding	G	A	0.410377	0.00934579	A	0.320652	0.0212766	1	40.0832	1.97714e-09	686	0.020928	0.529721	6.28407	0.0842959	2.22244e-09	0.403743	2.15989	0.186927	0.0377135	0.601276	5.95131	0.101033	1.98235e-08	-0.223336	-1.21116	0.184399	0.227364	ENSG00000243335.9	chr7_66202937_A_G_b38	-425830	129	164	0.405941	0.0589954	0.103944	0.0546606	A	G
rs76985918:48767877:A:G	3	48767877	-	-	-	ENSG00000178252	WDR6	49044495	49053386	276618	protein_coding	A	G	0.535714	0.0841121	G	0.441176	0.0957447	1	38.9321	3.51555e-09	386	0.0209386	0.389346	6.52296	0.0596885	6.142e-10	0.410775	3.65016	0.112536	0.000847457	0.376332	5.06048	0.0743668	1.27374e-06	0.0620059	0.470203	0.13187	0.638758	-	-	-	-	-	-	-	-	-	-	-
12:45932152:G:A	12	45932152	-	-	-	ENSG00000257657	AC079950.1	45869303	46004403	0	lncRNA	G	A	0.390476	0.0186916	A	0.404255	0	1	40.9827	1.26098e-09	1078	0.0209746	-0.490688	-6.46711	0.0758744	8.31775e-10	-0.85263	-4.40167	0.193706	9.62607e-05	-0.402185	-4.64845	0.0865203	7.56826e-06	-0.428214	-2.13088	0.200957	0.0344056	-	-	-	-	-	-	-	-	-	-	-
rs11195945:114155586:C:T	10	114155586	ENSG00000197142	ACSL5	0	ENSG00000023041	ZDHHC6	114184186	114206675	28600	protein_coding	C	T	0.135514	0	T	0.0425532	0	0	41.12	1.17734e-09	1155	0.0209821	0.937907	5.82863	0.160914	2.375e-08	0.402305	0.812044	0.495423	0.422255	1.10559	6.36087	0.173811	2.57959e-09	-0.94593	-2.29923	0.411411	0.0225968	ENSG00000023041.11	chr10_112395828_C_T_b38	-51089	40	41	0.101485	1.06e-06	-0.568044	0.11196	C	T
rs11195943	10	114154815	ENSG00000197142	ACSL5	0	ENSG00000023041	ZDHHC6	114184186	114206675	29371	protein_coding	C	T	0.135514	0	T	0.0425532	0	0	41.12	1.17734e-09	1155	0.0209821	0.937907	5.82863	0.160914	2.375e-08	0.402305	0.812044	0.495423	0.422255	1.10559	6.36087	0.173811	2.57959e-09	-0.94593	-2.29923	0.411411	0.0225968	ENSG00000023041.11	chr10_112395057_C_T_b38	-51860	40	41	0.101485	1.06e-06	-0.568044	0.11196	C	T
rs11195942:114153199:C:T	10	114153199	ENSG00000197142	ACSL5	0	ENSG00000023041	ZDHHC6	114184186	114206675	30987	protein_coding	C	T	0.135514	0	T	0.0425532	0	0	41.12	1.17734e-09	1155	0.0209821	0.937907	5.82863	0.160914	2.375e-08	0.402305	0.812044	0.495423	0.422255	1.10559	6.36087	0.173811	2.57959e-09	-0.94593	-2.29923	0.411411	0.0225968	ENSG00000023041.11	chr10_112393441_C_T_b38	-53476	40	41	0.101485	1.06e-06	-0.568044	0.11196	C	T
rs1995689:212869847:A:G	1	212869847	ENSG00000123685	BATF3	0	ENSG00000123685	BATF3	212859759	212873182	0	protein_coding	A	G	0.108491	0.00934579	G	0.196629	0.0531915	1	41.2924	1.08009e-09	1260	0.0209989	-0.56789	-6.83177	0.0831248	1.1177e-10	-0.527648	-2.71878	0.194076	0.0101259	-0.563287	-5.82243	0.0967443	3.70853e-08	0.0716784	0.354811	0.202019	0.723131	-	-	-	-	-	-	-	-	-	-	-
rs2233925:212870292:C:T	1	212870292	ENSG00000123685	BATF3	0	ENSG00000123685	BATF3	212859759	212873182	0	protein_coding	C	T	0.108491	0.00934579	T	0.196629	0.0531915	1	41.2924	1.08009e-09	1260	0.0209989	-0.56789	-6.83177	0.0831248	1.1177e-10	-0.527648	-2.71878	0.194076	0.0101259	-0.563287	-5.82243	0.0967443	3.70853e-08	0.0716784	0.354811	0.202019	0.723131	ENSG00000123685.8	chr1_212696950_C_T_b38	-3035	53	58	0.143564	9.96e-26	0.769182	0.0611883	C	T
rs201443147:44299864:AC:A	17	44299864	-	-	-	ENSG00000120071	KANSL1	44107282	44302755	0	protein_coding	A	AC	0.26699	0.0373832	AC	0.156627	0.117021	0	41.9368	7.82598e-10	1739	0.0209993	-0.611445	-6.17741	0.0989807	3.9091e-09	-0.520839	-2.30639	0.225825	0.0271288	-0.691391	-6.05123	0.114256	1.21348e-08	0.181649	0.79835	0.227531	0.42568	-	-	-	-	-	-	-	-	-	-	-
rs7630875	3	195753766	ENSG00000072274	TFRC	288	ENSG00000185485	SDHAP1	195686619	195717189	36577	transcribed_unprocessed_pseudogene	C	T	0.341121	0	T	0.207447	0	1	41.2865	1.0833e-09	1257	0.0210111	0.621063	6.39609	0.0971005	1.22035e-09	0.85012	4.10952	0.206866	0.000227151	0.560592	4.93947	0.113492	2.17143e-06	0.234418	1.06923	0.219239	0.286343	ENSG00000185485.14	chr3_196026895_T_C_b38	36590	95	115	0.284653	0.000801043	0.274347	0.0802923	T	C
rs2354444:50069282:A:T	14	50069282	ENSG00000165501	LRR1	0	ENSG00000165502	RPL36AL	50085248	50087344	15966	protein_coding	T	A	0.445	0.0654206	A	0.553191	0	1	40.99	1.25639e-09	1084	0.0210146	0.347453	6.72831	0.0516405	1.98815e-10	0.280465	1.95758	0.143272	0.0582911	0.364935	6.09573	0.0598674	9.73827e-09	-0.0374968	-0.30013	0.124935	0.764412	ENSG00000165502.6	chr14_49602564_A_T_b38	-18121	154	198	0.490099	6.69e-09	0.261492	0.0427062	A	T
rs147933505:50071538:TTTCTGCC:T	14	50071538	-	-	-	ENSG00000165502	RPL36AL	50085248	50087344	13710	protein_coding	T	TTTCTGCC	0.445	0.0654206	TTTCTGCC	0.553191	0	1	40.99	1.25639e-09	1084	0.0210146	0.347453	6.72831	0.0516405	1.98815e-10	0.280465	1.95758	0.143272	0.0582911	0.364935	6.09573	0.0598674	9.73827e-09	-0.0374968	-0.30013	0.124935	0.764412	-	-	-	-	-	-	-	-	-	-	-
rs7146398:50070384:T:C	14	50070384	ENSG00000165501	LRR1	0	ENSG00000165502	RPL36AL	50085248	50087344	14864	protein_coding	C	T	0.445	0.0654206	T	0.553191	0	1	40.99	1.25639e-09	1084	0.0210146	0.347453	6.72831	0.0516405	1.98815e-10	0.280465	1.95758	0.143272	0.0582911	0.364935	6.09573	0.0598674	9.73827e-09	-0.0374968	-0.30013	0.124935	0.764412	-	-	-	-	-	-	-	-	-	-	-
rs11973238:32616858:G:C	7	32616858	ENSG00000105778	AVL9	0	ENSG00000229358	DPY19L1P1	32620561	32801399	3703	unprocessed_pseudogene	G	C	0.0700935	0	C	0.0967742	0.0106383	1	42.2061	6.83998e-10	1993	0.0210343	0.592233	6.08079	0.0973941	6.48646e-09	0.457101	1.87778	0.243426	0.0687644	0.686589	6.21933	0.110396	5.26182e-09	-0.227631	-1.03478	0.21998	0.302109	ENSG00000229358.3	chr7_32577246_G_C_b38	-178162	27	29	0.0717822	4.09e-07	-0.718908	0.136146	G	C
rs111533778:80429066:TC:T	17	80429066	-	-	-	ENSG00000178927	CYBC1	80400462	80408705	20361	protein_coding	TC	T	0.172897	0	T	0.263736	0.0319149	1	41.2793	1.08721e-09	1254	0.0210367	0.632512	6.1848	0.102269	3.75997e-09	0.903943	3.98879	0.226621	0.000322493	0.579017	5.03675	0.114958	1.41506e-06	0.0284211	0.119804	0.237231	0.904767	-	-	-	-	-	-	-	-	-	-	-
rs72859125:80427975:G:A	17	80427975	ENSG00000141562	NARF	0	ENSG00000178927	CYBC1	80400462	80408705	19270	protein_coding	G	A	0.172897	0	A	0.263736	0.0319149	1	41.2793	1.08721e-09	1254	0.0210367	0.632512	6.1848	0.102269	3.75997e-09	0.903943	3.98879	0.226621	0.000322493	0.579017	5.03675	0.114958	1.41506e-06	0.0284211	0.119804	0.237231	0.904767	ENSG00000178927.17	chr17_82470099_G_A_b38	19270	53	58	0.143564	3.42e-14	-0.448339	0.053881	G	A
rs3017590:77843738:C:G	11	77843738	ENSG00000159063	ALG8	0	ENSG00000188997	KCTD21	77882295	77899672	38557	protein_coding	C	G	0.140187	0	G	0.207447	0	1	41.0656	1.2098e-09	1127	0.021038	0.784987	6.78637	0.115671	1.43994e-10	0.765517	2.59026	0.295537	0.0138866	0.763393	5.86141	0.13024	3.07094e-08	-0.0273641	-0.0969319	0.282303	0.922884	ENSG00000188997.7	chr11_78132692_C_G_b38	-56119	50	53	0.131188	1.72e-15	-0.622707	0.0705859	C	G
rs660661:77843648:T:C	11	77843648	ENSG00000159063	ALG8	0	ENSG00000188997	KCTD21	77882295	77899672	38647	protein_coding	T	C	0.140187	0	C	0.207447	0	1	41.0656	1.2098e-09	1127	0.021038	0.784987	6.78637	0.115671	1.43994e-10	0.765517	2.59026	0.295537	0.0138866	0.763393	5.86141	0.13024	3.07094e-08	-0.0273641	-0.0969319	0.282303	0.922884	ENSG00000188997.7	chr11_78132602_T_C_b38	-56209	50	53	0.131188	1.72e-15	-0.622707	0.0705859	T	C
rs4903162:74445619:G:A	14	74445619	ENSG00000187097	ENTPD5	0	ENSG00000140043	PTGR2	74318547	74353530	92089	protein_coding	A	G	0.383178	0	G	0.446809	0	1	41.7567	8.56323e-10	1593	0.0210484	-0.551966	-6.40642	0.0861583	1.15437e-09	-0.701542	-3.63051	0.193235	0.000895572	-0.531095	-5.34567	0.0993506	3.51057e-07	-0.047331	-0.231611	0.204356	0.817094	-	-	-	-	-	-	-	-	-	-	-
